## Supplementary Table 4 for "GWAS of macro-scale resting state functional brain networks identify shared biology with brain structure and autism" (part 22 of 42)

### Sheet: ST4.1 (continued)
ST4.1	All nominally significant genes identified by MAGMA and H-MAGMA for global graph phenotypes
efficiency_l	Midbrain_DA.genes.annot	ENSG00000068097	1.6963	0.044914	HEATR6	0.690398
efficiency_l	Midbrain_DA.genes.annot	ENSG00000183208	1.6961	0.044929	GDPGP1	0.690398
efficiency_l	Midbrain_DA.genes.annot	ENSG00000162772	1.6961	0.044934	ATF3	0.690398
efficiency_l	Midbrain_DA.genes.annot	ENSG00000164743	1.6958	0.044964	C8orf48	0.690398
efficiency_l	Midbrain_DA.genes.annot	ENSG00000224933	1.6957	0.044975	LINC01034	0.690398
efficiency_l	Midbrain_DA.genes.annot	ENSG00000141391	1.6956	0.044983	PRELID3A	0.690398
efficiency_l	Midbrain_DA.genes.annot	ENSG00000168612	1.6955	0.044987	ZSWIM1	0.690398
efficiency_l	Midbrain_DA.genes.annot	ENSG00000228433	1.6955	0.044993	OR7E23P	0.690398
efficiency_l	Midbrain_DA.genes.annot	ENSG00000119636	1.6954	0.045001	BBOF1	0.690398
efficiency_l	Midbrain_DA.genes.annot	ENSG00000215184	1.6953	0.045011	RPS12P16	0.690398
efficiency_l	Midbrain_DA.genes.annot	ENSG00000174738	1.6951	0.045024	NR1D2	0.690398
efficiency_l	Midbrain_DA.genes.annot	ENSG00000187600	1.695	0.045034	LINC02583	0.690398
efficiency_l	Midbrain_DA.genes.annot	ENSG00000216480	1.695	0.045039	AL078604.1	0.690398
efficiency_l	Midbrain_DA.genes.annot	ENSG00000196800	1.6949	0.045043	SPINK14	0.690398
small_worldness_l	Adult_brain.genes.annot	ENSG00000251911	1.7897	0.036755	SNORD112	0.6904
small_worldness_l	Adult_brain.genes.annot	ENSG00000207333	1.7896	0.036758	RNU6-680P	0.6904
small_worldness_l	Adult_brain.genes.annot	ENSG00000262921	1.7895	0.036763	AC118754.2	0.6904
efficiency_l	Cortical_Neuron.genes.annot	ENSG00000239722	1.7361	0.041277	IMP3P2	0.690408
efficiency_l	Cortical_Neuron.genes.annot	ENSG00000057149	1.7359	0.041294	SERPINB3	0.690408
efficiency_l	Cortical_Neuron.genes.annot	ENSG00000239148	1.7355	0.041329	U8	0.690408
efficiency_l	Cortical_Neuron.genes.annot	ENSG00000224620	1.7354	0.041338	MEF2AP1	0.690408
efficiency_l	Cortical_Neuron.genes.annot	ENSG00000278351	1.7354	0.041339	AC009248.2	0.690408
efficiency_l	Cortical_Neuron.genes.annot	ENSG00000263840	1.7353	0.041345	AC011431.2	0.690408
efficiency_l	Cortical_Neuron.genes.annot	ENSG00000221803	1.735	0.041374	SNORD23	0.690408
efficiency_l	Cortical_Neuron.genes.annot	ENSG00000269274	1.7349	0.041378	AC078899.4	0.690408
efficiency_l	Cortical_Neuron.genes.annot	ENSG00000149927	1.7348	0.041385	DOC2A	0.690408
efficiency_l	Cortical_Neuron.genes.annot	ENSG00000175471	1.7348	0.041393	MCTP1	0.690408
efficiency_global	Fetal_brain.genes.annot	ENSG00000225416	1.7968	0.036182	AC104843.1	0.690415
clustering_global	Adult_brain.genes.annot	ENSG00000264880	1.7192	0.042787	AP005901.2	0.69042
clustering_global	Adult_brain.genes.annot	ENSG00000248417	1.719	0.042811	AC097535.1	0.69042
clustering_global	Adult_brain.genes.annot	ENSG00000259026	1.7188	0.042825	AL049833.2	0.69042
clustering_global	Adult_brain.genes.annot	ENSG00000217416	1.7185	0.042854	ISCA1P1	0.69042
clustering_global	Adult_brain.genes.annot	ENSG00000163564	1.7183	0.042872	PYHIN1	0.69042
clustering_global	Adult_brain.genes.annot	ENSG00000149926	1.7183	0.042872	TLCD3B	0.69042
clustering_global	Adult_brain.genes.annot	ENSG00000243220	1.718	0.042899	AC006159.2	0.69042
clustering_global	Adult_brain.genes.annot	ENSG00000100934	1.7179	0.042908	SEC23A	0.69042
clustering_global	Adult_brain.genes.annot	ENSG00000229899	1.7175	0.042945	AC084290.1	0.69042
clustering_global	Adult_brain.genes.annot	ENSG00000224231	1.7174	0.042949	LINC01832	0.69042
clustering_global	Adult_brain.genes.annot	ENSG00000265340	1.7174	0.042949	OR4K7P	0.69042
clustering_global	Adult_brain.genes.annot	ENSG00000250116	1.7174	0.042952	AC018682.1	0.69042
clustering_global	Adult_brain.genes.annot	ENSG00000188050	1.7173	0.042965	RNF133	0.69042
clustering_global	Adult_brain.genes.annot	ENSG00000234460	1.7172	0.042972	AL772337.3	0.69042
clustering_global	Adult_brain.genes.annot	ENSG00000265163	1.7171	0.042977	CDRT8	0.69042
clustering_global	Adult_brain.genes.annot	ENSG00000249368	1.717	0.042989	AC103851.1	0.69042
clustering_global	Adult_brain.genes.annot	ENSG00000179284	1.717	0.042993	DAND5	0.69042
clustering_global	Adult_brain.genes.annot	ENSG00000133460	1.7166	0.043027	SLC2A11	0.69042
clustering_global	Adult_brain.genes.annot	ENSG00000115514	1.7163	0.043056	TXNDC9	0.69042
clustering_global	Adult_brain.genes.annot	ENSG00000226087	1.7162	0.043064	AC073283.2	0.69042
clustering_global	Adult_brain.genes.annot	ENSG00000255415	1.7162	0.043067	AP000867.3	0.69042
clustering_global	Adult_brain.genes.annot	ENSG00000251034	1.7159	0.043089	AC087854.1	0.69042
clustering_global	Adult_brain.genes.annot	ENSG00000166402	1.7159	0.043091	TUB	0.69042
clustering_global	Adult_brain.genes.annot	ENSG00000180929	1.7159	0.043094	GPR62	0.69042
clustering_global	Adult_brain.genes.annot	ENSG00000263943	1.7158	0.043098	RN7SL680P	0.69042
clustering_global	Adult_brain.genes.annot	ENSG00000134873	1.7153	0.043146	CLDN10	0.69042
clustering_global	Adult_brain.genes.annot	ENSG00000242135	1.7152	0.043151	RPL17P2	0.69042
clustering_global	Adult_brain.genes.annot	ENSG00000068781	1.7149	0.043177	STON1-GTF2A1L	0.69042
clustering_global	Adult_brain.genes.annot	ENSG00000263618	1.7148	0.043193	AP005121.1	0.69042
clustering_global	Adult_brain.genes.annot	ENSG00000250167	1.7143	0.043236	AC034206.1	0.69042
clustering_global	Adult_brain.genes.annot	ENSG00000250540	1.7139	0.043277	AC104685.1	0.69042
clustering_global	Adult_brain.genes.annot	ENSG00000176387	1.7138	0.043281	HSD11B2	0.69042
clustering_global	Adult_brain.genes.annot	ENSG00000254747	1.7138	0.043283	MTND4LP18	0.69042
clustering_global	Adult_brain.genes.annot	ENSG00000196420	1.7136	0.043299	S100A5	0.69042
clustering_global	Adult_brain.genes.annot	ENSG00000167618	1.7136	0.043305	LAIR2	0.69042
clustering_global	Adult_brain.genes.annot	ENSG00000254427	1.7135	0.04331	LINC02696	0.69042
clustering_global	Adult_brain.genes.annot	ENSG00000232710	1.7135	0.043312	AC254562.2	0.69042
clustering_global	Adult_brain.genes.annot	ENSG00000233755	1.7134	0.043323	AL050344.1	0.69042
clustering_global	Adult_brain.genes.annot	ENSG00000035687	1.7132	0.043338	ADSS2	0.69042
clustering_global	Adult_brain.genes.annot	ENSG00000185523	1.7128	0.043371	SPATA45	0.69042
clustering_global	Adult_brain.genes.annot	ENSG00000004864	1.7123	0.04342	SLC25A13	0.69042
clustering_global	Adult_brain.genes.annot	ENSG00000178503	1.7121	0.043435	NECAP1P1	0.69042
clustering_global	Adult_brain.genes.annot	ENSG00000266782	1.7121	0.043441	MIR3663	0.69042
clustering_global	Adult_brain.genes.annot	ENSG00000185634	1.712	0.043446	SHC4	0.69042
clustering_global	Adult_brain.genes.annot	ENSG00000253351	1.712	0.043448	LINC01298	0.69042
clustering_global	Adult_brain.genes.annot	ENSG00000229836	1.712	0.043449	AL671883.1	0.69042
clustering_global	Adult_brain.genes.annot	ENSG00000236068	1.7119	0.043453	AC091862.1	0.69042
clustering_global	Adult_brain.genes.annot	ENSG00000101680	1.7115	0.043495	LAMA1	0.69042
clustering_global	Adult_brain.genes.annot	ENSG00000235534	1.7115	0.043498	FECHP1	0.69042
clustering_global	Adult_brain.genes.annot	ENSG00000277866	1.7113	0.043508	AC022106.2	0.69042
clustering_global	Adult_brain.genes.annot	ENSG00000199970	1.7112	0.043518	SNORD115-3	0.69042
clustering_global	Adult_brain.genes.annot	ENSG00000261147	1.7112	0.043526	AC091167.2	0.69042
clustering_global	Adult_brain.genes.annot	ENSG00000136861	1.7112	0.043526	CDK5RAP2	0.69042
clustering_global	Adult_brain.genes.annot	ENSG00000279493	1.7108	0.043557	FP565260.4	0.69042
clustering_global	Adult_brain.genes.annot	ENSG00000231402	1.7105	0.043588	WASF5P	0.69042
clustering_global	Adult_brain.genes.annot	ENSG00000170906	1.7104	0.043592	NDUFA3	0.69042
clustering_global	Adult_brain.genes.annot	ENSG00000164022	1.7104	0.043594	AIMP1	0.69042
clustering_global	Adult_brain.genes.annot	ENSG00000234585	1.7102	0.043612	CCT6P3	0.69042
clustering_global	Adult_brain.genes.annot	ENSG00000127472	1.7102	0.043618	PLA2G5	0.69042
clustering_global	Adult_brain.genes.annot	ENSG00000221803	1.7101	0.043623	SNORD23	0.69042
clustering_global	Adult_brain.genes.annot	ENSG00000153790	1.7101	0.043628	C7orf31	0.69042
clustering_global	Adult_brain.genes.annot	ENSG00000249604	1.7099	0.043638	AC096564.2	0.69042
clustering_global	Adult_brain.genes.annot	ENSG00000075223	1.7098	0.043649	SEMA3C	0.69042
clustering_global	Adult_brain.genes.annot	ENSG00000257241	1.7098	0.04365	AC078922.1	0.69042
clustering_global	Adult_brain.genes.annot	ENSG00000138459	1.7096	0.043669	SLC35A5	0.69042
clustering_global	Adult_brain.genes.annot	ENSG00000270666	1.7096	0.043672	AL021918.1	0.69042
clustering_global	Adult_brain.genes.annot	ENSG00000224448	1.7094	0.043689	AC005020.1	0.69042
clustering_global	Adult_brain.genes.annot	ENSG00000206625	1.7093	0.043694	RNU6-1	0.69042
clustering_global	Adult_brain.genes.annot	ENSG00000279000	1.7093	0.043699	OR10A6	0.69042
clustering_global	Adult_brain.genes.annot	ENSG00000161835	1.7093	0.043702	GRASP	0.69042
clustering_global	Adult_brain.genes.annot	ENSG00000214702	1.709	0.043722	COMMD4P2	0.69042
clustering_global	Adult_brain.genes.annot	ENSG00000225272	1.709	0.043725	AL451074.3	0.69042
clustering_global	Adult_brain.genes.annot	ENSG00000270691	1.709	0.043729	AL161912.3	0.69042
clustering_global	Adult_brain.genes.annot	ENSG00000261606	1.709	0.04373	AC091230.2	0.69042
clustering_global	Adult_brain.genes.annot	ENSG00000229742	1.7088	0.043741	AC092809.2	0.69042
clustering_global	Adult_brain.genes.annot	ENSG00000264765	1.7088	0.043745	AC098850.2	0.69042
clustering_global	Adult_brain.genes.annot	ENSG00000163602	1.7086	0.04376	RYBP	0.69042
clustering_global	Adult_brain.genes.annot	ENSG00000227728	1.7084	0.043779	AL356583.2	0.69042
clustering_global	Adult_brain.genes.annot	ENSG00000206787	1.7084	0.043783	RNU6-76P	0.69042
efficiency_l	Adult_brain.genes.annot	ENSG00000221746	1.7277	0.042022	AL645730.1	0.690425
efficiency_r	Midbrain_DA.genes.annot	ENSG00000106701	1.723	0.04244	FSD1L	0.690429
efficiency_l	Adult_brain.genes.annot	ENSG00000266677	1.7274	0.042045	AC087164.1	0.69043
efficiency_l	Adult_brain.genes.annot	ENSG00000232466	1.7273	0.04206	H3P31	0.69043
efficiency_l	Adult_brain.genes.annot	ENSG00000234741	1.727	0.042083	GAS5	0.69043
efficiency_l	Adult_brain.genes.annot	ENSG00000250240	1.7267	0.042106	AC008840.1	0.69043
efficiency_l	Adult_brain.genes.annot	ENSG00000181950	1.7266	0.042117	OR4A13P	0.69043
efficiency_l	Adult_brain.genes.annot	ENSG00000187634	1.7265	0.042128	SAMD11	0.69043
efficiency_l	Adult_brain.genes.annot	ENSG00000235097	1.7264	0.042137	LINC00330	0.69043
efficiency_l	Adult_brain.genes.annot	ENSG00000232869	1.7263	0.042149	TRBV29-1	0.69043
efficiency_l	Adult_brain.genes.annot	ENSG00000283625	1.7262	0.042151	AC128714.1	0.69043
efficiency_l	Adult_brain.genes.annot	ENSG00000175344	1.7261	0.042161	CHRNA7	0.69043
efficiency_l	Adult_brain.genes.annot	ENSG00000243680	1.726	0.04217	RPL37P23	0.69043
efficiency_l	Adult_brain.genes.annot	ENSG00000266276	1.7259	0.04218	MIR4743	0.69043
ipsilateral_degree_global	Cortical_Neuron.genes.annot	ENSG00000151812	1.7021	0.044372	SLC35F4	0.690435
small_worldness_l	Midbrain_DA.genes.annot	ENSG00000156304	1.7691	0.038435	SCAF4	0.690442
efficiency_global	Adult_brain.genes.annot	ENSG00000249840	1.7237	0.042383	GAPDHP76	0.690448
efficiency_global	Adult_brain.genes.annot	ENSG00000188529	1.7235	0.042396	SRSF10	0.690448
efficiency_global	Adult_brain.genes.annot	ENSG00000276385	1.7233	0.042416	AL445567.2	0.690448
efficiency_global	Adult_brain.genes.annot	ENSG00000254396	1.7232	0.042423	AL355432.1	0.690448
efficiency_global	Adult_brain.genes.annot	ENSG00000253646	1.7232	0.042428	AC010476.1	0.690448
efficiency_global	Adult_brain.genes.annot	ENSG00000222607	1.7229	0.042453	RNU6-628P	0.690448
efficiency_global	Adult_brain.genes.annot	ENSG00000260855	1.7227	0.042475	AL591848.4	0.690448
efficiency_global	Adult_brain.genes.annot	ENSG00000275997	1.7226	0.042481	AC016292.2	0.690448
efficiency_global	Adult_brain.genes.annot	ENSG00000271676	1.7224	0.042501	AC104771.1	0.690448
efficiency_global	Adult_brain.genes.annot	ENSG00000255814	1.7223	0.042511	LINC02439	0.690448
efficiency_global	Adult_brain.genes.annot	ENSG00000249119	1.7221	0.042522	MTND6P4	0.690448
efficiency_global	Adult_brain.genes.annot	ENSG00000258831	1.7221	0.042522	AC103996.2	0.690448
efficiency_global	Adult_brain.genes.annot	ENSG00000124092	1.722	0.042531	CTCFL	0.690448
efficiency_global	Adult_brain.genes.annot	ENSG00000224842	1.722	0.042536	AL161908.1	0.690448
small_worldness_global	Adult_brain.genes.annot	ENSG00000233844	1.7992	0.03599	KCNQ5-IT1	0.690448
ipsilateral_degree_global	Fetal_brain.genes.annot	ENSG00000231579	1.7263	0.042148	RPL7P21	0.690449
ipsilateral_degree_global	Fetal_brain.genes.annot	ENSG00000198502	1.7262	0.042157	HLA-DRB5	0.690449
ipsilateral_degree_global	Fetal_brain.genes.annot	ENSG00000253879	1.7261	0.042164	AC087664.2	0.690449
clustering_global	Adult_brain.genes.annot	ENSG00000243257	1.7082	0.043801	MTCO2P29	0.690449
clustering_global	Adult_brain.genes.annot	ENSG00000270352	1.708	0.043819	AC022387.1	0.690449
clustering_global	Adult_brain.genes.annot	ENSG00000234396	1.7078	0.043837	AL590822.1	0.690449
clustering_global	Adult_brain.genes.annot	ENSG00000263717	1.7075	0.043865	AC079336.1	0.690449
clustering_global	Adult_brain.genes.annot	ENSG00000221615	1.7073	0.043886	AC140132.1	0.690449
clustering_global	Adult_brain.genes.annot	ENSG00000113716	1.7073	0.043887	HMGXB3	0.690449
clustering_global	Adult_brain.genes.annot	ENSG00000152558	1.7072	0.043889	TMEM123	0.690449
clustering_global	Adult_brain.genes.annot	ENSG00000236476	1.7072	0.04389	AL593856.1	0.690449
ipsilateral_degree_global	Cortical_Neuron.genes.annot	ENSG00000204613	1.7019	0.044389	TRIM10	0.690463
ipsilateral_degree_global	Cortical_Neuron.genes.annot	ENSG00000012779	1.7018	0.0444	ALOX5	0.690463
small_worldness_global	Cortical_Neuron.genes.annot	ENSG00000221041	1.7928	0.036504	AP001537.1	0.690467
degree_global	Adult_brain.genes.annot	ENSG00000125482	1.6509	0.049376	TTF1	0.690471
degree_global	Adult_brain.genes.annot	ENSG00000183207	1.6508	0.049386	RUVBL2	0.690471
degree_global	Adult_brain.genes.annot	ENSG00000207330	1.6505	0.049416	RNU6-73P	0.690472
degree_global	Adult_brain.genes.annot	ENSG00000211957	1.6504	0.049434	IGHV3-35	0.690472
degree_global	Adult_brain.genes.annot	ENSG00000206990	1.6501	0.049458	Y_RNA	0.690472
degree_global	Adult_brain.genes.annot	ENSG00000249368	1.6499	0.049477	AC103851.1	0.690472
degree_global	Adult_brain.genes.annot	ENSG00000070081	1.6499	0.049482	NUCB2	0.690472
degree_global	Adult_brain.genes.annot	ENSG00000252859	1.6497	0.049501	RNU6-375P	0.690472
degree_global	Adult_brain.genes.annot	ENSG00000239991	1.6495	0.049524	AC092059.1	0.690472
degree_global	Adult_brain.genes.annot	ENSG00000111271	1.6494	0.049536	ACAD10	0.690472
degree_global	Adult_brain.genes.annot	ENSG00000120798	1.6494	0.049536	NR2C1	0.690472
degree_global	Adult_brain.genes.annot	ENSG00000284461	1.6494	0.049537	AC027644.4	0.690472
degree_global	Adult_brain.genes.annot	ENSG00000239671	1.6493	0.049543	AC100793.1	0.690472
degree_global	Adult_brain.genes.annot	ENSG00000196335	1.6492	0.049555	STK31	0.690472
degree_global	Adult_brain.genes.annot	ENSG00000203971	1.6492	0.049557	AL354984.1	0.690472
clustering_global	Midbrain_DA.genes.annot	ENSG00000264797	1.6574	0.048716	AL356756.1	0.690477
clustering_global	Midbrain_DA.genes.annot	ENSG00000141378	1.6572	0.048737	PTRH2	0.690477
clustering_global	Midbrain_DA.genes.annot	ENSG00000255338	1.6572	0.04874	AC118273.2	0.690477
clustering_l	Cortical_Neuron.genes.annot	ENSG00000254064	1.6646	0.047995	AC105206.2	0.690477
small_worldness_r	Fetal_brain.genes.annot	ENSG00000109452	1.9369	0.02638	INPP4B	0.69048
efficiency_global	Cortical_Neuron.genes.annot	ENSG00000161103	1.7368	0.041214	AC008132.13	0.690485
clustering_l	Adult_brain.genes.annot	ENSG00000221093	1.6449	0.049994	SNORA3	0.690499
efficiency_global	Cortical_Neuron.genes.annot	ENSG00000006652	1.7366	0.041228	IFRD1	0.6905
small_worldness_global	Adult_brain.genes.annot	ENSG00000183662	1.799	0.036006	TAFA1	0.690503
ipsilateral_degree_l	Midbrain_DA.genes.annot	ENSG00000230546	1.6586	0.048598	AL445193.1	0.690505
path_length_r	Fetal_brain.genes.annot	ENSG00000108528	1.7708	0.038301	SLC25A11	0.690505
path_length_r	Fetal_brain.genes.annot	ENSG00000172459	1.7705	0.038319	OR5AR1	0.690505
path_length_r	Fetal_brain.genes.annot	ENSG00000271857	1.7705	0.03832	AL096865.1	0.690505
path_length_r	Fetal_brain.genes.annot	ENSG00000232963	1.7705	0.038324	HMGN2P20	0.690505
path_length_r	Fetal_brain.genes.annot	ENSG00000233410	1.7703	0.038335	LINC01222	0.690505
path_length_r	Fetal_brain.genes.annot	ENSG00000161533	1.7703	0.038341	ACOX1	0.690505
path_length_r	Fetal_brain.genes.annot	ENSG00000200462	1.7702	0.038349	RNU6-727P	0.690505
path_length_r	Fetal_brain.genes.annot	ENSG00000249459	1.77	0.038365	ZNF286B	0.690505
path_length_r	Fetal_brain.genes.annot	ENSG00000252332	1.7699	0.038375	RNU6-911P	0.690505
path_length_r	Fetal_brain.genes.annot	ENSG00000255086	1.7699	0.038376	AC024341.1	0.690505
path_length_r	Fetal_brain.genes.annot	ENSG00000249085	1.7696	0.038393	AC035140.1	0.690505
path_length_r	Fetal_brain.genes.annot	ENSG00000240135	1.7696	0.038395	PSMD12P	0.690505
path_length_r	Adult_brain.genes.annot	ENSG00000188529	1.7316	0.041672	SRSF10	0.690506
efficiency_r	Adult_brain.genes.annot	ENSG00000163162	1.762	0.039038	RNF149	0.690509
efficiency_r	Adult_brain.genes.annot	ENSG00000167972	1.7619	0.039043	ABCA3	0.690509
ipsilateral_degree_global	ENSG.genes.annot	ENSG00000131480	1.6917	0.045347	AOC2	0.69051
ipsilateral_degree_global	ENSG.genes.annot	ENSG00000125851	1.6914	0.04538	PCSK2	0.69051
ipsilateral_degree_global	ENSG.genes.annot	ENSG00000144659	1.6912	0.045401	SLC25A38	0.69051
ipsilateral_degree_global	ENSG.genes.annot	ENSG00000095739	1.6908	0.045436	BAMBI	0.69051
ipsilateral_degree_global	ENSG.genes.annot	ENSG00000184492	1.6904	0.045472	FOXD4L1	0.69051
ipsilateral_degree_global	ENSG.genes.annot	ENSG00000223510	1.69	0.045511	CDRT15	0.69051
ipsilateral_degree_global	ENSG.genes.annot	ENSG00000160716	1.6897	0.045546	CHRNB2	0.69051
efficiency_r	Adult_brain.genes.annot	ENSG00000258337	1.7617	0.039059	AC130895.1	0.690513
efficiency_r	Adult_brain.genes.annot	ENSG00000256566	1.7613	0.03909	AL049650.2	0.690513
efficiency_r	Adult_brain.genes.annot	ENSG00000105373	1.7613	0.039091	NOP53	0.690513
efficiency_r	Adult_brain.genes.annot	ENSG00000240436	1.7613	0.039098	AC114982.1	0.690513
efficiency_r	Adult_brain.genes.annot	ENSG00000139549	1.7611	0.039115	DHH	0.690513
efficiency_r	Adult_brain.genes.annot	ENSG00000248708	1.7609	0.039129	LINC02144	0.690513
efficiency_r	Adult_brain.genes.annot	ENSG00000231409	1.7604	0.039173	AC018868.1	0.690513
efficiency_r	Adult_brain.genes.annot	ENSG00000232466	1.7604	0.039173	H3P31	0.690513
efficiency_r	Adult_brain.genes.annot	ENSG00000239873	1.7601	0.039193	GAPDHP27	0.690513
efficiency_r	Adult_brain.genes.annot	ENSG00000173166	1.7601	0.039198	RAPH1	0.690513
efficiency_r	Adult_brain.genes.annot	ENSG00000236990	1.7601	0.0392	AC025822.2	0.690513
efficiency_r	Adult_brain.genes.annot	ENSG00000233594	1.76	0.039201	BTF3P5	0.690513
small_worldness_global	Adult_brain.genes.annot	ENSG00000244060	1.7989	0.03602	RPS2P41	0.690519
small_worldness_global	Fetal_brain.genes.annot	ENSG00000177586	1.8667	0.030969	OR7E149P	0.690519
path_length_global	ENSG.genes.annot	ENSG00000083812	1.7486	0.040184	ZNF324	0.69053
path_length_global	ENSG.genes.annot	ENSG00000091428	1.7474	0.040287	RAPGEF4	0.69053
path_length_global	ENSG.genes.annot	ENSG00000059145	1.7467	0.040343	UNKL	0.69053
path_length_global	ENSG.genes.annot	ENSG00000160803	1.7467	0.040345	UBQLN4	0.69053
path_length_global	ENSG.genes.annot	ENSG00000147316	1.7455	0.040445	MCPH1	0.69053
path_length_global	ENSG.genes.annot	ENSG00000107669	1.7454	0.040461	ATE1	0.69053
path_length_global	ENSG.genes.annot	ENSG00000173239	1.7448	0.040512	LIPM	0.69053
path_length_global	ENSG.genes.annot	ENSG00000169894	1.7445	0.040536	MUC3A	0.69053
path_length_global	ENSG.genes.annot	ENSG00000125637	1.7441	0.040573	PSD4	0.69053
path_length_global	ENSG.genes.annot	ENSG00000007047	1.744	0.040579	MARK4	0.69053
path_length_global	ENSG.genes.annot	ENSG00000007516	1.7437	0.040604	BAIAP3	0.69053
path_length_global	ENSG.genes.annot	ENSG00000213420	1.7429	0.040673	GPC2	0.69053
path_length_global	ENSG.genes.annot	ENSG00000164283	1.7418	0.040775	ESM1	0.69053
path_length_global	ENSG.genes.annot	ENSG00000205693	1.7415	0.040799	MANSC4	0.69053
path_length_global	ENSG.genes.annot	ENSG00000177885	1.7403	0.040907	GRB2	0.69053
path_length_global	ENSG.genes.annot	ENSG00000138029	1.7399	0.040939	HADHB	0.69053
path_length_global	ENSG.genes.annot	ENSG00000121577	1.7397	0.040954	POPDC2	0.69053
path_length_global	ENSG.genes.annot	ENSG00000166862	1.7395	0.040977	CACNG2	0.69053
path_length_global	ENSG.genes.annot	ENSG00000155816	1.7393	0.040991	FMN2	0.69053
path_length_global	ENSG.genes.annot	ENSG00000162772	1.7387	0.041043	ATF3	0.69053
path_length_global	ENSG.genes.annot	ENSG00000174236	1.7384	0.041069	REP15	0.69053
path_length_global	ENSG.genes.annot	ENSG00000131697	1.7379	0.041115	NPHP4	0.69053
path_length_global	ENSG.genes.annot	ENSG00000255071	1.7379	0.041115	SAA2-SAA4	0.69053
path_length_global	ENSG.genes.annot	ENSG00000184436	1.7378	0.041124	THAP7	0.69053
path_length_global	ENSG.genes.annot	ENSG00000005339	1.7377	0.04113	CREBBP	0.69053
path_length_global	ENSG.genes.annot	ENSG00000183128	1.7377	0.041132	CALHM3	0.69053
small_worldness_l	Midbrain_DA.genes.annot	ENSG00000106780	1.7689	0.038453	MEGF9	0.690531
ipsilateral_degree_l	Fetal_brain.genes.annot	ENSG00000270691	1.6632	0.048137	AL161912.3	0.690533
efficiency_r	Fetal_brain.genes.annot	ENSG00000266640	1.8302	0.033613	MIR4754	0.690537
efficiency_r	Fetal_brain.genes.annot	ENSG00000196277	1.8295	0.033661	GRM7	0.690537
efficiency_r	Fetal_brain.genes.annot	ENSG00000255082	1.8294	0.033671	GRM5-AS1	0.690537
efficiency_r	Fetal_brain.genes.annot	ENSG00000188996	1.8293	0.033678	HUS1B	0.690537
efficiency_r	Fetal_brain.genes.annot	ENSG00000258355	1.8293	0.03368	AC079174.1	0.690537
efficiency_r	Fetal_brain.genes.annot	ENSG00000270666	1.8293	0.03368	AL021918.1	0.690537
efficiency_r	Fetal_brain.genes.annot	ENSG00000228638	1.8292	0.033682	FCF1P2	0.690537
efficiency_r	Fetal_brain.genes.annot	ENSG00000188976	1.8292	0.033688	NOC2L	0.690537
efficiency_r	Fetal_brain.genes.annot	ENSG00000284242	1.8289	0.033708	AC009452.1	0.690537
efficiency_r	Fetal_brain.genes.annot	ENSG00000199812	1.8288	0.033718	RNU6-428P	0.690537
efficiency_r	Fetal_brain.genes.annot	ENSG00000199470	1.8282	0.033761	SNORA64	0.690537
efficiency_r	Fetal_brain.genes.annot	ENSG00000250159	1.8281	0.03377	AC106791.1	0.690537
efficiency_r	Fetal_brain.genes.annot	ENSG00000231324	1.828	0.033777	AP000696.1	0.690537
efficiency_r	Fetal_brain.genes.annot	ENSG00000253585	1.828	0.033778	AP003351.1	0.690537
efficiency_r	Fetal_brain.genes.annot	ENSG00000221803	1.8279	0.033785	SNORD23	0.690537
efficiency_r	Fetal_brain.genes.annot	ENSG00000264261	1.8278	0.033787	AC024908.1	0.690537
efficiency_r	Fetal_brain.genes.annot	ENSG00000279897	1.8277	0.033796	BIRC6-AS2	0.690537
path_length_l	Midbrain_DA.genes.annot	ENSG00000266821	1.6852	0.045977	AC018521.7	0.690542
path_length_l	Midbrain_DA.genes.annot	ENSG00000020256	1.6851	0.045982	ZFP64	0.690542
contralateral_degree_global	Fetal_brain.genes.annot	ENSG00000074527	1.6957	0.04497	NTN4	0.690548
small_worldness_l	Cortical_Neuron.genes.annot	ENSG00000177144	1.8381	0.033027	NUDT4B	0.69055
small_worldness_l	Cortical_Neuron.genes.annot	ENSG00000267201	1.838	0.033032	LINC01775	0.69055
small_worldness_r	Midbrain_DA.genes.annot	ENSG00000262772	1.8473	0.032355	LINC01977	0.690559
small_worldness_r	Midbrain_DA.genes.annot	ENSG00000227606	1.8472	0.032361	AC005392.1	0.690559
small_worldness_r	Midbrain_DA.genes.annot	ENSG00000237365	1.8468	0.032385	AL512330.1	0.690559
small_worldness_r	Midbrain_DA.genes.annot	ENSG00000240730	1.8468	0.032389	RN7SL710P	0.690559
small_worldness_r	Midbrain_DA.genes.annot	ENSG00000239106	1.8467	0.032393	Y_RNA	0.690559
small_worldness_r	Midbrain_DA.genes.annot	ENSG00000216093	1.8467	0.032394	AC009305.2	0.690559
small_worldness_r	Midbrain_DA.genes.annot	ENSG00000213642	1.8465	0.032412	AC016769.1	0.690559
small_worldness_r	Midbrain_DA.genes.annot	ENSG00000236292	1.8461	0.032437	AC138024.1	0.690559
small_worldness_r	Midbrain_DA.genes.annot	ENSG00000006377	1.846	0.032444	DLX6	0.690559
small_worldness_r	Midbrain_DA.genes.annot	ENSG00000263512	1.846	0.032446	MIR4311	0.690559
small_worldness_r	Midbrain_DA.genes.annot	ENSG00000248222	1.8458	0.03246	AC011389.1	0.690559
small_worldness_r	Midbrain_DA.genes.annot	ENSG00000071246	1.8457	0.032471	VASH1	0.690559
path_length_r	Cortical_Neuron.genes.annot	ENSG00000212421	1.7492	0.04013	SNORA26	0.690567
efficiency_l	Fetal_brain.genes.annot	ENSG00000232010	1.7756	0.037899	DNMT3L-AS1	0.690569
contralateral_degree_global	Adult_brain.genes.annot	ENSG00000230510	1.661	0.048355	PPP5D1	0.690573
contralateral_degree_global	Adult_brain.genes.annot	ENSG00000138964	1.6608	0.04838	PARVG	0.690573
contralateral_degree_global	Adult_brain.genes.annot	ENSG00000242618	1.6608	0.048381	AC112219.1	0.690573
clustering_global	ENSG.genes.annot	ENSG00000242689	1.7391	0.041012	CNTF	0.690575
clustering_global	ENSG.genes.annot	ENSG00000133884	1.7386	0.041049	DPF2	0.690575
clustering_global	ENSG.genes.annot	ENSG00000138684	1.7385	0.041059	IL21	0.690575
clustering_global	ENSG.genes.annot	ENSG00000155016	1.7382	0.041085	CYP2U1	0.690575
clustering_global	ENSG.genes.annot	ENSG00000168569	1.7381	0.041096	TMEM223	0.690575
path_length_global	Fetal_brain.genes.annot	ENSG00000237263	1.7696	0.038399	MAPK6P3	0.690577
contralateral_degree_global	Adult_brain.genes.annot	ENSG00000237101	1.6604	0.048415	AC092809.5	0.690593
contralateral_degree_global	Adult_brain.genes.annot	ENSG00000213495	1.6603	0.04843	AC012498.1	0.690593
contralateral_degree_global	Adult_brain.genes.annot	ENSG00000207808	1.6602	0.04844	MIR27A	0.690593
contralateral_degree_global	Adult_brain.genes.annot	ENSG00000207980	1.6602	0.04844	MIR23A	0.690593
contralateral_degree_global	Adult_brain.genes.annot	ENSG00000230386	1.6599	0.048466	AC104057.1	0.690593
contralateral_degree_global	Adult_brain.genes.annot	ENSG00000167969	1.6598	0.048473	ECI1	0.690593
contralateral_degree_global	Adult_brain.genes.annot	ENSG00000100387	1.6595	0.048503	RBX1	0.690593
contralateral_degree_global	Adult_brain.genes.annot	ENSG00000219027	1.6594	0.048516	RPS3AP2	0.690593
contralateral_degree_global	Adult_brain.genes.annot	ENSG00000128891	1.6594	0.048518	CCDC32	0.690593
contralateral_degree_global	Adult_brain.genes.annot	ENSG00000224353	1.6594	0.048518	ACE3P	0.690593
contralateral_degree_global	Adult_brain.genes.annot	ENSG00000183160	1.6593	0.048527	TMEM119	0.690593
efficiency_l	ENSG.genes.annot	ENSG00000092853	1.7346	0.041409	CLSPN	0.6906
efficiency_l	ENSG.genes.annot	ENSG00000174021	1.7334	0.041508	GNG5	0.6906
efficiency_l	ENSG.genes.annot	ENSG00000204304	1.7331	0.041536	PBX2	0.6906
efficiency_l	ENSG.genes.annot	ENSG00000101470	1.7328	0.041564	TNNC2	0.6906
efficiency_l	ENSG.genes.annot	ENSG00000145681	1.7325	0.041594	HAPLN1	0.6906
efficiency_l	ENSG.genes.annot	ENSG00000187955	1.7324	0.041601	COL14A1	0.6906
clustering_l	Cortical_Neuron.genes.annot	ENSG00000236266	1.6644	0.048017	Z98884.1	0.690605
path_length_r	Fetal_brain.genes.annot	ENSG00000260488	1.7692	0.038433	AC007216.1	0.690612
path_length_r	Fetal_brain.genes.annot	ENSG00000266901	1.7691	0.038435	AC068473.2	0.690612
path_length_r	Fetal_brain.genes.annot	ENSG00000108813	1.7689	0.038457	DLX4	0.690612
path_length_r	Fetal_brain.genes.annot	ENSG00000211658	1.7688	0.038468	IGLV3-27	0.690612
path_length_r	Fetal_brain.genes.annot	ENSG00000258566	1.7687	0.03847	AC007376.1	0.690612
path_length_r	Fetal_brain.genes.annot	ENSG00000258798	1.7683	0.038502	AL133153.2	0.690612
path_length_r	Fetal_brain.genes.annot	ENSG00000234168	1.7681	0.038519	LINC01039	0.690612
path_length_r	Fetal_brain.genes.annot	ENSG00000155621	1.768	0.03853	C9orf85	0.690612
path_length_r	Fetal_brain.genes.annot	ENSG00000169989	1.7678	0.038545	TIGD4	0.690612
path_length_r	Fetal_brain.genes.annot	ENSG00000177830	1.7677	0.038556	CHID1	0.690612
path_length_r	Fetal_brain.genes.annot	ENSG00000239873	1.7675	0.038576	GAPDHP27	0.690612
path_length_r	Fetal_brain.genes.annot	ENSG00000258196	1.7674	0.038577	AL163973.3	0.690612
path_length_r	Fetal_brain.genes.annot	ENSG00000124935	1.7674	0.038584	SCGB1D2	0.690612
path_length_r	Fetal_brain.genes.annot	ENSG00000115593	1.7674	0.038585	SMYD1	0.690612
path_length_l	Midbrain_DA.genes.annot	ENSG00000220984	1.6849	0.046002	AC025674.1	0.690613
path_length_l	Midbrain_DA.genes.annot	ENSG00000184492	1.6848	0.046013	FOXD4L1	0.690613
path_length_l	Midbrain_DA.genes.annot	ENSG00000254373	1.6847	0.046026	AC112191.2	0.690613
clustering_r	Cortical_Neuron.genes.annot	ENSG00000201316	1.8611	0.031369	SNORA7	0.690617
path_length_r	Midbrain_DA.genes.annot	ENSG00000227883	1.6842	0.046067	ATP6V0E1P4	0.690619
path_length_r	Midbrain_DA.genes.annot	ENSG00000246898	1.6839	0.046101	LINC00920	0.690619
path_length_r	Midbrain_DA.genes.annot	ENSG00000256712	1.6838	0.046114	AC134349.1	0.690619
path_length_r	Midbrain_DA.genes.annot	ENSG00000226698	1.6837	0.046121	AL034380.1	0.690619
path_length_r	Midbrain_DA.genes.annot	ENSG00000264765	1.6835	0.046137	AC098850.2	0.690619
path_length_r	Midbrain_DA.genes.annot	ENSG00000103494	1.683	0.046189	RPGRIP1L	0.690619
path_length_r	Midbrain_DA.genes.annot	ENSG00000267618	1.6829	0.046193	AC004223.3	0.690619
path_length_r	Midbrain_DA.genes.annot	ENSG00000243250	1.6829	0.046201	RPS6P16	0.690619
path_length_r	Midbrain_DA.genes.annot	ENSG00000251798	1.6827	0.046219	RNU6-863P	0.690619
path_length_r	Midbrain_DA.genes.annot	ENSG00000175334	1.6826	0.046222	BANF1	0.690619
path_length_r	Midbrain_DA.genes.annot	ENSG00000225478	1.6823	0.046255	AL031737.1	0.690619
path_length_r	Midbrain_DA.genes.annot	ENSG00000260279	1.6823	0.046258	AC137932.1	0.690619
path_length_r	Midbrain_DA.genes.annot	ENSG00000239171	1.6822	0.046268	snoU13	0.690619
path_length_r	Midbrain_DA.genes.annot	ENSG00000201839	1.6816	0.046322	SNORD114-3	0.690619
path_length_r	Midbrain_DA.genes.annot	ENSG00000169251	1.6815	0.046329	NMD3	0.690619
path_length_r	Midbrain_DA.genes.annot	ENSG00000241392	1.6815	0.046334	RN7SL205P	0.690619
path_length_r	Midbrain_DA.genes.annot	ENSG00000145861	1.6815	0.046334	C1QTNF2	0.690619
path_length_r	Midbrain_DA.genes.annot	ENSG00000253754	1.6814	0.046342	AC087620.1	0.690619
path_length_r	Midbrain_DA.genes.annot	ENSG00000225206	1.6811	0.04637	MIR137HG	0.690619
path_length_r	Midbrain_DA.genes.annot	ENSG00000250634	1.6811	0.046374	LINC01182	0.690619
path_length_r	Midbrain_DA.genes.annot	ENSG00000237743	1.6808	0.046401	FBP2P1	0.690619
path_length_r	Midbrain_DA.genes.annot	ENSG00000259446	1.6807	0.046407	AC055874.1	0.690619
path_length_r	Midbrain_DA.genes.annot	ENSG00000200494	1.6803	0.046445	Y_RNA	0.690619
path_length_r	Midbrain_DA.genes.annot	ENSG00000106526	1.6802	0.046462	ACTR3C	0.690619
path_length_r	Midbrain_DA.genes.annot	ENSG00000254496	1.68	0.046482	CBX3P8	0.690619
path_length_r	Midbrain_DA.genes.annot	ENSG00000163214	1.6799	0.046485	DHX57	0.690619
path_length_r	Midbrain_DA.genes.annot	ENSG00000135974	1.6799	0.046488	C2orf49	0.690619
path_length_r	Midbrain_DA.genes.annot	ENSG00000253023	1.6799	0.04649	RNU7-156P	0.690619
path_length_r	Midbrain_DA.genes.annot	ENSG00000231810	1.6798	0.0465	RPL36AP35	0.690619
path_length_r	Midbrain_DA.genes.annot	ENSG00000157869	1.6798	0.0465	RAB28	0.690619
path_length_r	Midbrain_DA.genes.annot	ENSG00000250822	1.6797	0.04651	LINC02111	0.690619
path_length_r	Midbrain_DA.genes.annot	ENSG00000219149	1.6797	0.04651	PPIAP87	0.690619
path_length_r	Midbrain_DA.genes.annot	ENSG00000247315	1.6796	0.046513	ZCCHC3	0.690619
path_length_r	Midbrain_DA.genes.annot	ENSG00000237906	1.6796	0.046514	MUPP	0.690619
path_length_r	Midbrain_DA.genes.annot	ENSG00000197125	1.6796	0.046516	OR8B8	0.690619
path_length_r	Midbrain_DA.genes.annot	ENSG00000224825	1.6795	0.046524	RORB-AS1	0.690619
efficiency_r	Midbrain_DA.genes.annot	ENSG00000199790	1.7228	0.042465	RNU6-836P	0.690623
path_length_l	Cortical_Neuron.genes.annot	ENSG00000226869	1.8004	0.035896	LHFPL3-AS1	0.690631
efficiency_r	Midbrain_DA.genes.annot	ENSG00000266675	1.7226	0.042479	AL606923.1	0.690637
clustering_global	Cortical_Neuron.genes.annot	ENSG00000262075	1.7146	0.043205	AC174065.1	0.690648
clustering_global	Cortical_Neuron.genes.annot	ENSG00000083067	1.7145	0.043218	TRPM3	0.690648
path_length_l	Cortical_Neuron.genes.annot	ENSG00000225316	1.7997	0.035955	LINC00350	0.690652
path_length_l	Cortical_Neuron.genes.annot	ENSG00000248548	1.7996	0.035964	MTND4P8	0.690652
path_length_l	Cortical_Neuron.genes.annot	ENSG00000214210	1.7995	0.035973	AC084017.1	0.690652
path_length_l	Cortical_Neuron.genes.annot	ENSG00000198208	1.7993	0.035988	RPS6KL1	0.690652
path_length_l	Cortical_Neuron.genes.annot	ENSG00000048052	1.7982	0.036076	HDAC9	0.690652
path_length_l	Cortical_Neuron.genes.annot	ENSG00000226790	1.7981	0.036078	HNRNPA3P1	0.690652
path_length_l	Cortical_Neuron.genes.annot	ENSG00000134049	1.7981	0.036083	IER3IP1	0.690652
path_length_l	Cortical_Neuron.genes.annot	ENSG00000266978	1.7979	0.036095	AC011511.2	0.690652
path_length_l	Cortical_Neuron.genes.annot	ENSG00000232956	1.7979	0.036098	SNHG15	0.690652
path_length_l	Cortical_Neuron.genes.annot	ENSG00000248356	1.7975	0.036126	AC093864.1	0.690652
path_length_l	Cortical_Neuron.genes.annot	ENSG00000259972	1.7972	0.036154	AC009120.2	0.690652
path_length_l	Cortical_Neuron.genes.annot	ENSG00000260316	1.7971	0.036159	AL008727.1	0.690652
path_length_l	Cortical_Neuron.genes.annot	ENSG00000259600	1.797	0.036164	AC066616.2	0.690652
path_length_l	Cortical_Neuron.genes.annot	ENSG00000138074	1.797	0.036171	SLC5A6	0.690652
path_length_l	Cortical_Neuron.genes.annot	ENSG00000133433	1.7969	0.036175	GSTT2B	0.690652
path_length_l	Cortical_Neuron.genes.annot	ENSG00000261127	1.7967	0.036189	AC133548.2	0.690652
path_length_l	Cortical_Neuron.genes.annot	ENSG00000228154	1.7966	0.036202	AC092436.1	0.690652
path_length_l	Cortical_Neuron.genes.annot	ENSG00000236065	1.7966	0.036202	AL020995.1	0.690652
path_length_l	Cortical_Neuron.genes.annot	ENSG00000256340	1.7965	0.036205	ABCC6P1	0.690652
path_length_l	Cortical_Neuron.genes.annot	ENSG00000168938	1.7962	0.036233	PPIC	0.690652
path_length_l	Cortical_Neuron.genes.annot	ENSG00000253104	1.7962	0.036233	AC139497.1	0.690652
path_length_l	Cortical_Neuron.genes.annot	ENSG00000156006	1.7961	0.03624	NAT2	0.690652
path_length_l	Cortical_Neuron.genes.annot	ENSG00000233922	1.7961	0.036243	LINC01694	0.690652
path_length_l	Cortical_Neuron.genes.annot	ENSG00000172188	1.7958	0.03626	OR4C11	0.690652
path_length_l	Cortical_Neuron.genes.annot	ENSG00000147614	1.7958	0.036262	ATP6V0D2	0.690652
path_length_l	Cortical_Neuron.genes.annot	ENSG00000221507	1.7957	0.036272	RNU6ATAC40P	0.690652
path_length_l	Cortical_Neuron.genes.annot	ENSG00000235147	1.7955	0.036283	AC128677.1	0.690652
path_length_l	Cortical_Neuron.genes.annot	ENSG00000143603	1.7951	0.03632	KCNN3	0.690652
path_length_l	Cortical_Neuron.genes.annot	ENSG00000267222	1.7947	0.036349	AC107993.1	0.690652
path_length_l	Cortical_Neuron.genes.annot	ENSG00000267771	1.7945	0.036369	AC011447.4	0.690652
path_length_l	Cortical_Neuron.genes.annot	ENSG00000015520	1.7943	0.036379	NPC1L1	0.690652
path_length_l	Cortical_Neuron.genes.annot	ENSG00000225580	1.7941	0.036395	AL358942.1	0.690652
path_length_l	Cortical_Neuron.genes.annot	ENSG00000279373	1.7941	0.036399	AC027228.3	0.690652
path_length_l	Cortical_Neuron.genes.annot	ENSG00000225556	1.794	0.036406	C2CD4D	0.690652
path_length_l	Cortical_Neuron.genes.annot	ENSG00000071242	1.7939	0.036414	RPS6KA2	0.690652
path_length_l	Cortical_Neuron.genes.annot	ENSG00000154310	1.7937	0.036429	TNIK	0.690652
path_length_l	Cortical_Neuron.genes.annot	ENSG00000177613	1.7936	0.036438	CSTF2T	0.690652
path_length_l	Cortical_Neuron.genes.annot	ENSG00000235774	1.7932	0.036471	AC023347.1	0.690652
path_length_l	Cortical_Neuron.genes.annot	ENSG00000264373	1.7931	0.036475	AC005899.3	0.690652
path_length_l	Cortical_Neuron.genes.annot	ENSG00000277501	1.793	0.036487	AC243571.2	0.690652
path_length_l	Cortical_Neuron.genes.annot	ENSG00000269737	1.793	0.036488	AL691432.1	0.690652
path_length_l	Cortical_Neuron.genes.annot	ENSG00000040275	1.7929	0.036492	SPDL1	0.690652
path_length_l	Cortical_Neuron.genes.annot	ENSG00000223534	1.7928	0.036504	HLA-DQB1-AS1	0.690652
path_length_l	Cortical_Neuron.genes.annot	ENSG00000258427	1.7928	0.036505	RBM8B	0.690652
path_length_l	Cortical_Neuron.genes.annot	ENSG00000143322	1.7925	0.036528	ABL2	0.690652
path_length_l	Cortical_Neuron.genes.annot	ENSG00000212989	1.7924	0.036532	AC124293.1	0.690652
path_length_l	Cortical_Neuron.genes.annot	ENSG00000229247	1.7924	0.036532	AL627313.1	0.690652
path_length_l	Cortical_Neuron.genes.annot	ENSG00000222626	1.7924	0.036534	RNU2-48P	0.690652
path_length_l	Cortical_Neuron.genes.annot	ENSG00000228110	1.7923	0.03654	ST13P19	0.690652
efficiency_l	Cortical_Neuron.genes.annot	ENSG00000149929	1.7343	0.041433	HIRIP3	0.690655
efficiency_l	Cortical_Neuron.genes.annot	ENSG00000109321	1.7338	0.041473	AREG	0.690655
efficiency_l	Cortical_Neuron.genes.annot	ENSG00000276863	1.7338	0.041477	AC124319.2	0.690655
efficiency_l	Cortical_Neuron.genes.annot	ENSG00000265046	1.7338	0.041478	AC004253.2	0.690655
efficiency_l	Cortical_Neuron.genes.annot	ENSG00000168129	1.7335	0.041506	DHFRP3	0.690655
efficiency_l	Cortical_Neuron.genes.annot	ENSG00000241596	1.7334	0.041514	AC092468.1	0.690655
efficiency_l	Cortical_Neuron.genes.annot	ENSG00000116199	1.7333	0.041522	FAM20B	0.690655
efficiency_l	Cortical_Neuron.genes.annot	ENSG00000264693	1.7333	0.041525	AC123786.1	0.690655
efficiency_l	Cortical_Neuron.genes.annot	ENSG00000225316	1.7332	0.041532	LINC00350	0.690655
efficiency_l	Cortical_Neuron.genes.annot	ENSG00000188056	1.7331	0.041539	TREML4	0.690655
efficiency_global	Adult_brain.genes.annot	ENSG00000229550	1.7217	0.042562	AC012445.1	0.690656
clustering_l	Fetal_brain.genes.annot	ENSG00000204304	1.6681	0.04765	PBX2	0.690657
clustering_l	Fetal_brain.genes.annot	ENSG00000261455	1.6675	0.047708	LINC01003	0.690657
clustering_l	Fetal_brain.genes.annot	ENSG00000267308	1.6674	0.047714	LINC01764	0.690657
clustering_l	Fetal_brain.genes.annot	ENSG00000162367	1.6672	0.047733	TAL1	0.690657
clustering_l	Fetal_brain.genes.annot	ENSG00000269846	1.6672	0.047739	AL136172.1	0.690657
clustering_l	Fetal_brain.genes.annot	ENSG00000204619	1.667	0.047753	PPP1R11	0.690657
clustering_l	Fetal_brain.genes.annot	ENSG00000180221	1.6667	0.047784	TPT1P10	0.690657
clustering_l	Fetal_brain.genes.annot	ENSG00000273010	1.6667	0.047785	AL360270.3	0.690657
clustering_l	Fetal_brain.genes.annot	ENSG00000211974	1.6665	0.047805	IGHV2-70D	0.690657
clustering_l	Fetal_brain.genes.annot	ENSG00000274576	1.6665	0.047805	IGHV2-70	0.690657
clustering_l	Fetal_brain.genes.annot	ENSG00000266479	1.6665	0.04781	AC105245.1	0.690657
clustering_l	Fetal_brain.genes.annot	ENSG00000263611	1.6665	0.047811	AC068408.1	0.690657
clustering_l	Fetal_brain.genes.annot	ENSG00000267913	1.6663	0.047823	AP001055.1	0.690657
clustering_l	Fetal_brain.genes.annot	ENSG00000199687	1.6663	0.047825	RNU1-38P	0.690657
clustering_l	Fetal_brain.genes.annot	ENSG00000206448	1.6661	0.047843	PPIAP30	0.690657
clustering_l	Fetal_brain.genes.annot	ENSG00000225062	1.666	0.047858	CATIP-AS1	0.690657
clustering_l	Fetal_brain.genes.annot	ENSG00000132481	1.666	0.047861	TRIM47	0.690657
clustering_l	Fetal_brain.genes.annot	ENSG00000181652	1.6659	0.04787	ATG9B	0.690657
clustering_l	Fetal_brain.genes.annot	ENSG00000241281	1.6657	0.047889	AC010683.1	0.690657
clustering_l	Fetal_brain.genes.annot	ENSG00000213778	1.6655	0.047908	HNRNPA1P32	0.690657
clustering_l	Fetal_brain.genes.annot	ENSG00000266743	1.6655	0.047909	AC103808.6	0.690657
path_length_r	Fetal_brain.genes.annot	ENSG00000211745	1.7669	0.038626	TRBV4-2	0.69066
path_length_r	Fetal_brain.genes.annot	ENSG00000235154	1.7667	0.038636	FP325330.1	0.69066
path_length_r	Fetal_brain.genes.annot	ENSG00000236343	1.7666	0.03865	EI24P4	0.69066
path_length_r	Fetal_brain.genes.annot	ENSG00000259205	1.7665	0.038658	PRKXP1	0.69066
path_length_r	Fetal_brain.genes.annot	ENSG00000214552	1.7664	0.038662	COPS8P2	0.69066
path_length_r	Fetal_brain.genes.annot	ENSG00000199672	1.7663	0.038675	RNU4-21P	0.69066
path_length_r	Fetal_brain.genes.annot	ENSG00000138316	1.766	0.0387	ADAMTS14	0.69066
path_length_r	Fetal_brain.genes.annot	ENSG00000262171	1.766	0.038701	AC130651.1	0.69066
path_length_r	Fetal_brain.genes.annot	ENSG00000058272	1.7659	0.038706	PPP1R12A	0.69066
path_length_global	Midbrain_DA.genes.annot	ENSG00000222924	1.6573	0.048733	RNU6-1148P	0.690671
path_length_global	Midbrain_DA.genes.annot	ENSG00000224893	1.6571	0.048753	LINC02840	0.690671
path_length_global	Midbrain_DA.genes.annot	ENSG00000187175	1.657	0.048755	KRTAP12-1	0.690671
path_length_global	Midbrain_DA.genes.annot	ENSG00000201134	1.657	0.048757	Y_RNA	0.690671
path_length_global	Midbrain_DA.genes.annot	ENSG00000232058	1.6569	0.048772	AC005772.1	0.690671
path_length_global	Midbrain_DA.genes.annot	ENSG00000037241	1.6567	0.04879	RPL26L1	0.690671
path_length_global	Midbrain_DA.genes.annot	ENSG00000138709	1.6567	0.048793	LARP1B	0.690671
ipsilateral_degree_global	Fetal_brain.genes.annot	ENSG00000169116	1.7257	0.042197	PARM1	0.690673
ipsilateral_degree_global	Fetal_brain.genes.annot	ENSG00000264990	1.7257	0.042204	AC005549.1	0.690673
efficiency_l	Fetal_brain.genes.annot	ENSG00000252001	1.7754	0.037918	RNA5SP303	0.690676
small_worldness_global	Adult_brain.genes.annot	ENSG00000270723	1.7986	0.036042	RPL23AP92	0.690677
small_worldness_global	Adult_brain.genes.annot	ENSG00000273413	1.7978	0.036102	AL136982.7	0.690677
small_worldness_global	Adult_brain.genes.annot	ENSG00000114686	1.7977	0.036108	MRPL3	0.690677
small_worldness_global	Adult_brain.genes.annot	ENSG00000272508	1.7977	0.036113	AL136982.6	0.690677
small_worldness_global	Adult_brain.genes.annot	ENSG00000171812	1.7977	0.036115	COL8A2	0.690677
small_worldness_global	Adult_brain.genes.annot	ENSG00000262678	1.7975	0.036129	AC004771.4	0.690677
small_worldness_global	Adult_brain.genes.annot	ENSG00000248586	1.7974	0.03614	AC025470.1	0.690677
small_worldness_global	Adult_brain.genes.annot	ENSG00000093134	1.7973	0.036141	VNN3	0.690677
small_worldness_global	Adult_brain.genes.annot	ENSG00000223615	1.7969	0.036172	AL807761.1	0.690677
small_worldness_global	Adult_brain.genes.annot	ENSG00000264569	1.7968	0.03618	DCXR-DT	0.690677
small_worldness_global	Adult_brain.genes.annot	ENSG00000137992	1.7968	0.036185	DBT	0.690677
small_worldness_global	Adult_brain.genes.annot	ENSG00000230849	1.7968	0.036186	GOT2P2	0.690677
efficiency_l	Cortical_Neuron.genes.annot	ENSG00000258412	1.7329	0.041558	AL355102.1	0.69068
efficiency_l	Cortical_Neuron.genes.annot	ENSG00000184350	1.7328	0.041567	MRGPRE	0.69068
efficiency_l	Cortical_Neuron.genes.annot	ENSG00000158793	1.7325	0.04159	NIT1	0.69068
efficiency_l	Cortical_Neuron.genes.annot	ENSG00000171060	1.7325	0.041593	C8orf74	0.69068
small_worldness_global	Midbrain_DA.genes.annot	ENSG00000121060	1.7313	0.041696	TRIM25	0.690682
contralateral_degree_global	Cortical_Neuron.genes.annot	ENSG00000234080	1.6658	0.047878	AL596275.1	0.690682
contralateral_degree_global	Fetal_brain.genes.annot	ENSG00000249105	1.6955	0.044992	AC096725.1	0.690684
clustering_r	Midbrain_DA.genes.annot	ENSG00000225727	1.7505	0.04002	AL139184.1	0.690685
efficiency_l	Midbrain_DA.genes.annot	ENSG00000173567	1.6942	0.045112	ADGRF3	0.690687
efficiency_l	Midbrain_DA.genes.annot	ENSG00000267585	1.694	0.045131	AC013290.1	0.690687
efficiency_l	Midbrain_DA.genes.annot	ENSG00000151116	1.6939	0.045144	UEVLD	0.690687
efficiency_l	Midbrain_DA.genes.annot	ENSG00000236559	1.6937	0.045158	BCL2L1-AS1	0.690687
efficiency_l	Midbrain_DA.genes.annot	ENSG00000135392	1.6937	0.045165	DNAJC14	0.690687
efficiency_l	Midbrain_DA.genes.annot	ENSG00000243854	1.6936	0.045168	RN7SL67P	0.690687
efficiency_l	Midbrain_DA.genes.annot	ENSG00000243714	1.6936	0.045169	RN7SL696P	0.690687
efficiency_l	Midbrain_DA.genes.annot	ENSG00000163596	1.6936	0.045175	ICA1L	0.690687
efficiency_l	Midbrain_DA.genes.annot	ENSG00000258081	1.6934	0.045189	AL110292.1	0.690687
efficiency_l	Midbrain_DA.genes.annot	ENSG00000248323	1.6934	0.045193	LUCAT1	0.690687
efficiency_l	Midbrain_DA.genes.annot	ENSG00000148204	1.6932	0.045212	CRB2	0.690687
efficiency_l	Midbrain_DA.genes.annot	ENSG00000150961	1.6931	0.045219	SEC24D	0.690687
efficiency_l	Fetal_brain.genes.annot	ENSG00000149443	1.7751	0.03794	C20orf78	0.69069
efficiency_l	Fetal_brain.genes.annot	ENSG00000187535	1.7748	0.037968	IFT140	0.69069
efficiency_l	Fetal_brain.genes.annot	ENSG00000180425	1.7746	0.037983	C11orf71	0.69069
efficiency_l	Fetal_brain.genes.annot	ENSG00000224391	1.7745	0.037994	LINC01280	0.69069
efficiency_l	Fetal_brain.genes.annot	ENSG00000258975	1.7743	0.038006	AL133279.2	0.69069
efficiency_l	Fetal_brain.genes.annot	ENSG00000166492	1.7741	0.038021	FAM86GP	0.69069
efficiency_l	Fetal_brain.genes.annot	ENSG00000279221	1.7741	0.038027	AC068254.2	0.69069
efficiency_l	Fetal_brain.genes.annot	ENSG00000163156	1.7737	0.038055	SCNM1	0.69069
efficiency_l	Fetal_brain.genes.annot	ENSG00000201317	1.7736	0.038062	RNU4-59P	0.69069
efficiency_l	Fetal_brain.genes.annot	ENSG00000227063	1.7736	0.038065	RPL41P1	0.69069
efficiency_l	Fetal_brain.genes.annot	ENSG00000131732	1.7735	0.038072	ZCCHC9	0.69069
efficiency_l	Fetal_brain.genes.annot	ENSG00000260780	1.7733	0.038087	AC087463.1	0.69069
efficiency_l	Fetal_brain.genes.annot	ENSG00000276632	1.7731	0.038105	AL445528.2	0.69069
efficiency_l	Fetal_brain.genes.annot	ENSG00000127472	1.7731	0.038109	PLA2G5	0.69069
efficiency_l	Fetal_brain.genes.annot	ENSG00000114686	1.773	0.038116	MRPL3	0.69069
degree_global	Cortical_Neuron.genes.annot	ENSG00000011114	1.6885	0.045654	BTBD7	0.690696
degree_global	Cortical_Neuron.genes.annot	ENSG00000163156	1.6882	0.045686	SCNM1	0.690696
degree_global	Cortical_Neuron.genes.annot	ENSG00000264114	1.6882	0.045689	AC063932.1	0.690696
degree_global	Cortical_Neuron.genes.annot	ENSG00000236896	1.6881	0.045692	AL354726.1	0.690696
degree_global	Cortical_Neuron.genes.annot	ENSG00000241464	1.6879	0.045713	RPL39P38	0.690696
degree_global	Cortical_Neuron.genes.annot	ENSG00000165092	1.6879	0.045714	ALDH1A1	0.690696
small_worldness_l	Adult_brain.genes.annot	ENSG00000173473	1.7892	0.036792	SMARCC1	0.690698
clustering_l	Fetal_brain.genes.annot	ENSG00000065717	1.6653	0.047925	TLE2	0.690699
clustering_l	Cortical_Neuron.genes.annot	ENSG00000185261	1.6642	0.048037	KIAA0825	0.690704
efficiency_global	Midbrain_DA.genes.annot	ENSG00000261346	1.6573	0.04873	AC116348.5	0.690706
clustering_l	Midbrain_DA.genes.annot	ENSG00000225499	1.6996	0.044603	RPL15P4	0.690707
clustering_l	Midbrain_DA.genes.annot	ENSG00000137825	1.6996	0.044607	ITPKA	0.690707
clustering_l	Midbrain_DA.genes.annot	ENSG00000140107	1.6993	0.044627	SLC25A47	0.690707
clustering_l	Midbrain_DA.genes.annot	ENSG00000199442	1.6993	0.044631	Y_RNA	0.690707
contralateral_degree_global	Cortical_Neuron.genes.annot	ENSG00000185420	1.6656	0.047893	SMYD3	0.690709
ipsilateral_degree_r	Cortical_Neuron.genes.annot	ENSG00000255919	1.8683	0.030861	AC226150.1	0.69071
ipsilateral_degree_r	Cortical_Neuron.genes.annot	ENSG00000225193	1.868	0.030878	RPS12P26	0.69071
ipsilateral_degree_r	Cortical_Neuron.genes.annot	ENSG00000204250	1.8679	0.03089	LINC00587	0.69071
ipsilateral_degree_r	Cortical_Neuron.genes.annot	ENSG00000266355	1.8678	0.030898	AL117334.1	0.69071
ipsilateral_degree_r	Cortical_Neuron.genes.annot	ENSG00000274400	1.8675	0.030914	AC015967.1	0.69071
ipsilateral_degree_r	Cortical_Neuron.genes.annot	ENSG00000230415	1.8675	0.030914	LINC01786	0.69071
path_length_global	Midbrain_DA.genes.annot	ENSG00000260068	1.6564	0.048822	AC009101.1	0.690711
path_length_global	Midbrain_DA.genes.annot	ENSG00000180066	1.6564	0.048822	C10orf91	0.690711
contralateral_degree_global	Cortical_Neuron.genes.annot	ENSG00000114786	1.6653	0.047922	ABHD14A-ACY1	0.690711
contralateral_degree_global	Cortical_Neuron.genes.annot	ENSG00000282304	1.6652	0.047933	AC140479.5	0.690711
contralateral_degree_global	Cortical_Neuron.genes.annot	ENSG00000206887	1.6652	0.047938	RNU6-1008P	0.690711
contralateral_degree_global	Cortical_Neuron.genes.annot	ENSG00000178789	1.665	0.047956	CD300LB	0.690711
contralateral_degree_global	Cortical_Neuron.genes.annot	ENSG00000233524	1.6647	0.047982	RANP8	0.690711
contralateral_degree_global	Cortical_Neuron.genes.annot	ENSG00000184678	1.6647	0.047984	H2BC21	0.690711
contralateral_degree_global	Cortical_Neuron.genes.annot	ENSG00000089248	1.6647	0.047985	ERP29	0.690711
clustering_r	Fetal_brain.genes.annot	ENSG00000152926	1.8722	0.030587	ZNF117	0.690713
clustering_r	Fetal_brain.genes.annot	ENSG00000134490	1.8721	0.030598	TMEM241	0.690713
clustering_r	Fetal_brain.genes.annot	ENSG00000213771	1.8718	0.030618	KRT8P37	0.690713
clustering_r	Fetal_brain.genes.annot	ENSG00000106565	1.8714	0.030648	TMEM176B	0.690713
clustering_r	Fetal_brain.genes.annot	ENSG00000226659	1.8713	0.030653	AC021028.1	0.690713
clustering_r	Fetal_brain.genes.annot	ENSG00000265379	1.8712	0.030656	AC008752.2	0.690713
clustering_r	Fetal_brain.genes.annot	ENSG00000253447	1.8709	0.030682	AC113423.2	0.690713
clustering_r	Fetal_brain.genes.annot	ENSG00000157152	1.8704	0.030717	SYN2	0.690713
clustering_r	Fetal_brain.genes.annot	ENSG00000258458	1.8704	0.030718	AL160314.2	0.690713
clustering_r	Fetal_brain.genes.annot	ENSG00000238838	1.8703	0.030722	snoU13	0.690713
clustering_r	Fetal_brain.genes.annot	ENSG00000136240	1.8702	0.030731	KDELR2	0.690713
clustering_r	Fetal_brain.genes.annot	ENSG00000122861	1.8701	0.030734	PLAU	0.690713
clustering_r	Fetal_brain.genes.annot	ENSG00000206053	1.87	0.030741	JPT2	0.690713
clustering_l	Fetal_brain.genes.annot	ENSG00000206649	1.6651	0.047945	SNORA20	0.690723
clustering_l	Fetal_brain.genes.annot	ENSG00000115170	1.665	0.047953	ACVR1	0.690723
ipsilateral_degree_r	Fetal_brain.genes.annot	ENSG00000226253	1.8409	0.032819	MRPL35P3	0.690724
degree_global	Cortical_Neuron.genes.annot	ENSG00000261060	1.6878	0.045729	AL160286.2	0.690724
path_length_global	Adult_brain.genes.annot	ENSG00000235426	1.6808	0.046406	AL133481.1	0.690725
small_worldness_global	Adult_brain.genes.annot	ENSG00000199291	1.7965	0.036209	Y_RNA	0.690725
small_worldness_global	Adult_brain.genes.annot	ENSG00000172188	1.7963	0.036225	OR4C11	0.690725
small_worldness_global	Adult_brain.genes.annot	ENSG00000252496	1.7962	0.036228	RNA5SP33	0.690725
path_length_r	Fetal_brain.genes.annot	ENSG00000249016	1.7657	0.038723	AC112198.3	0.690729
path_length_l	Fetal_brain.genes.annot	ENSG00000188439	1.8212	0.034286	OR4P1P	0.690731
path_length_l	Fetal_brain.genes.annot	ENSG00000267682	1.8211	0.034292	AC016590.2	0.690731
degree_global	Fetal_brain.genes.annot	ENSG00000262198	1.6984	0.044719	AL157931.1	0.690732
small_worldness_l	Cortical_Neuron.genes.annot	ENSG00000243220	1.8377	0.033054	AC006159.2	0.690733
small_worldness_l	Cortical_Neuron.genes.annot	ENSG00000172818	1.8375	0.033067	OVOL1	0.690733
path_length_global	Midbrain_DA.genes.annot	ENSG00000263624	1.6562	0.048844	AC055811.1	0.690736
path_length_global	Midbrain_DA.genes.annot	ENSG00000264128	1.6561	0.04885	RN7SL713P	0.690736
small_worldness_r	Cortical_Neuron.genes.annot	ENSG00000163116	1.9009	0.028656	STPG2	0.690741
small_worldness_r	Cortical_Neuron.genes.annot	ENSG00000241560	1.9004	0.02869	ZBTB20-AS1	0.690741
small_worldness_r	Cortical_Neuron.genes.annot	ENSG00000253542	1.9003	0.028696	SDR16C6P	0.690741
small_worldness_r	Cortical_Neuron.genes.annot	ENSG00000231900	1.9001	0.028708	GOT2P1	0.690741
small_worldness_r	Cortical_Neuron.genes.annot	ENSG00000258962	1.9	0.028715	AL121839.1	0.690741
small_worldness_r	Cortical_Neuron.genes.annot	ENSG00000201339	1.9	0.028718	Y_RNA	0.690741
small_worldness_r	Cortical_Neuron.genes.annot	ENSG00000223791	1.8999	0.028724	UBE2E1-AS1	0.690741
efficiency_global	Cortical_Neuron.genes.annot	ENSG00000254244	1.736	0.041281	PAICSP4	0.690741
efficiency_global	Cortical_Neuron.genes.annot	ENSG00000197372	1.7358	0.041298	ZNF675	0.690741
efficiency_global	Cortical_Neuron.genes.annot	ENSG00000138074	1.7357	0.041305	SLC5A6	0.690741
efficiency_global	Cortical_Neuron.genes.annot	ENSG00000241404	1.7357	0.041306	EGFL8	0.690741
efficiency_global	Cortical_Neuron.genes.annot	ENSG00000230174	1.7357	0.041308	LINC01149	0.690741
small_worldness_l	Cortical_Neuron.genes.annot	ENSG00000053702	1.8373	0.033081	NRIP2	0.690751
clustering_r	Adult_brain.genes.annot	ENSG00000283307	1.8437	0.032613	OR5AK4P	0.690751
path_length_l	Midbrain_DA.genes.annot	ENSG00000052841	1.6843	0.046062	TTC17	0.690754
path_length_l	Midbrain_DA.genes.annot	ENSG00000140983	1.6841	0.046078	RHOT2	0.690754
path_length_l	Midbrain_DA.genes.annot	ENSG00000256888	1.6841	0.046081	LINC02366	0.690754
path_length_l	Midbrain_DA.genes.annot	ENSG00000172986	1.684	0.046091	GXYLT2	0.690754
path_length_l	Midbrain_DA.genes.annot	ENSG00000255325	1.6838	0.046113	AC108136.1	0.690754
path_length_l	Midbrain_DA.genes.annot	ENSG00000212396	1.6838	0.046114	RNA5SP323	0.690754
ipsilateral_degree_l	Midbrain_DA.genes.annot	ENSG00000204856	1.6583	0.04863	FAM216A	0.690758
ipsilateral_degree_l	Midbrain_DA.genes.annot	ENSG00000214035	1.6582	0.048642	AC073310.1	0.690758
path_length_r	Midbrain_DA.genes.annot	ENSG00000231201	1.6793	0.046547	AF127577.2	0.690766
contralateral_degree_global	ENSG.genes.annot	ENSG00000011376	1.7228	0.042466	LARS2	0.690772
contralateral_degree_global	ENSG.genes.annot	ENSG00000170178	1.7226	0.042485	HOXD12	0.690772
contralateral_degree_global	ENSG.genes.annot	ENSG00000137880	1.7217	0.042562	GCHFR	0.690772
contralateral_degree_global	ENSG.genes.annot	ENSG00000187024	1.7217	0.042565	PTRH1	0.690772
contralateral_degree_global	ENSG.genes.annot	ENSG00000196503	1.7215	0.04258	ARL9	0.690772
ipsilateral_degree_r	Midbrain_DA.genes.annot	ENSG00000233211	1.7521	0.039879	GRPEL2P1	0.690773
ipsilateral_degree_r	Midbrain_DA.genes.annot	ENSG00000260232	1.7521	0.039881	PWRN4	0.690773
degree_global	Adult_brain.genes.annot	ENSG00000119004	1.6488	0.049592	CYP20A1	0.690777
path_length_global	Fetal_brain.genes.annot	ENSG00000238098	1.7692	0.038426	ABCA17P	0.690777
path_length_global	Fetal_brain.genes.annot	ENSG00000108523	1.7688	0.038468	RNF167	0.690777
path_length_global	Fetal_brain.genes.annot	ENSG00000261732	1.7687	0.038472	AL031708.1	0.690777
path_length_global	Fetal_brain.genes.annot	ENSG00000165863	1.7686	0.038477	C10orf82	0.690777
path_length_global	Fetal_brain.genes.annot	ENSG00000233469	1.7686	0.038483	ST6GALNAC4P1	0.690777
path_length_global	Fetal_brain.genes.annot	ENSG00000109736	1.7685	0.038489	MFSD10	0.690777
path_length_l	Cortical_Neuron.genes.annot	ENSG00000187229	1.792	0.03657	AC100800.1	0.69078
path_length_l	Cortical_Neuron.genes.annot	ENSG00000242670	1.7919	0.036573	RPL22P13	0.69078
path_length_global	Adult_brain.genes.annot	ENSG00000243790	1.6806	0.046423	RN7SL485P	0.690782
efficiency_global	Midbrain_DA.genes.annot	ENSG00000257859	1.657	0.048762	CASC18	0.690787
efficiency_global	Midbrain_DA.genes.annot	ENSG00000236878	1.6569	0.048768	MTATP6P26	0.690787
efficiency_global	Midbrain_DA.genes.annot	ENSG00000259017	1.6569	0.048775	AL133163.3	0.690787
clustering_global	Cortical_Neuron.genes.annot	ENSG00000166689	1.7141	0.043258	PLEKHA7	0.690802
clustering_global	Cortical_Neuron.genes.annot	ENSG00000118515	1.714	0.043266	SGK1	0.690802
clustering_global	Cortical_Neuron.genes.annot	ENSG00000254408	1.714	0.043267	OR4A1P	0.690802
contralateral_degree_global	Cortical_Neuron.genes.annot	ENSG00000232132	1.6645	0.048005	NDFIP2-AS1	0.69081
efficiency_r	Adult_brain.genes.annot	ENSG00000213222	1.7594	0.039257	AC093724.1	0.690812
efficiency_r	Adult_brain.genes.annot	ENSG00000229360	1.7592	0.039272	PPP1R2P5	0.690812
efficiency_r	Adult_brain.genes.annot	ENSG00000276529	1.7586	0.039326	AP001505.1	0.690812
efficiency_r	Adult_brain.genes.annot	ENSG00000186638	1.7585	0.039331	KIF24	0.690812
efficiency_r	Adult_brain.genes.annot	ENSG00000227907	1.7582	0.039355	AL158837.1	0.690812
efficiency_r	Adult_brain.genes.annot	ENSG00000201076	1.7579	0.03938	RNU4-51P	0.690812
efficiency_r	Adult_brain.genes.annot	ENSG00000235998	1.7578	0.039388	TAAR7P	0.690812
efficiency_r	Adult_brain.genes.annot	ENSG00000182463	1.7578	0.039388	TSHZ2	0.690812
efficiency_r	Adult_brain.genes.annot	ENSG00000223970	1.7578	0.039388	AC074397.1	0.690812
efficiency_r	Adult_brain.genes.annot	ENSG00000242288	1.7578	0.039391	AC022400.3	0.690812
efficiency_r	Adult_brain.genes.annot	ENSG00000279200	1.7575	0.039418	AC020558.5	0.690812
efficiency_r	Adult_brain.genes.annot	ENSG00000134153	1.7575	0.039419	EMC7	0.690812
efficiency_r	Adult_brain.genes.annot	ENSG00000234338	1.7573	0.03943	AC073349.2	0.690812
efficiency_r	Adult_brain.genes.annot	ENSG00000262372	1.7573	0.039433	CR936218.1	0.690812
efficiency_r	Adult_brain.genes.annot	ENSG00000241669	1.7572	0.039439	LINC01327	0.690812
efficiency_r	Adult_brain.genes.annot	ENSG00000253488	1.7572	0.039444	SINHCAFP3	0.690812
efficiency_r	Adult_brain.genes.annot	ENSG00000236372	1.7572	0.039445	AL353052.2	0.690812
efficiency_r	Adult_brain.genes.annot	ENSG00000263611	1.7568	0.039478	AC068408.1	0.690812
efficiency_r	Adult_brain.genes.annot	ENSG00000260151	1.7568	0.03948	LINC02673	0.690812
efficiency_r	Adult_brain.genes.annot	ENSG00000095370	1.7567	0.039481	SH2D3C	0.690812
small_worldness_global	Adult_brain.genes.annot	ENSG00000243725	1.796	0.036249	TTC4	0.690815
small_worldness_global	Adult_brain.genes.annot	ENSG00000177675	1.7959	0.036259	CD163L1	0.690815
path_length_l	Midbrain_DA.genes.annot	ENSG00000256282	1.6834	0.046146	AC112694.1	0.690824
path_length_l	Midbrain_DA.genes.annot	ENSG00000199806	1.6833	0.046155	RNA5SP491	0.690824
path_length_l	Midbrain_DA.genes.annot	ENSG00000253696	1.6833	0.046158	KBTBD11-OT1	0.690824
clustering_r	Fetal_brain.genes.annot	ENSG00000141750	1.8697	0.030762	STAC2	0.690827
clustering_r	Fetal_brain.genes.annot	ENSG00000265799	1.8694	0.030785	AC090844.3	0.690827
clustering_r	Fetal_brain.genes.annot	ENSG00000227120	1.8692	0.030801	AC009238.1	0.690827
clustering_r	Fetal_brain.genes.annot	ENSG00000221788	1.8691	0.030802	MIR1252	0.690827
clustering_r	Fetal_brain.genes.annot	ENSG00000229000	1.869	0.030815	SEPTIN7P8	0.690827
clustering_r	Fetal_brain.genes.annot	ENSG00000064726	1.8688	0.030825	BTBD1	0.690827
contralateral_degree_global	Adult_brain.genes.annot	ENSG00000115963	1.6589	0.048564	RND3	0.690828
contralateral_degree_global	Adult_brain.genes.annot	ENSG00000250509	1.6589	0.048573	AC034213.1	0.690828
contralateral_degree_global	Adult_brain.genes.annot	ENSG00000241281	1.6588	0.048583	AC010683.1	0.690828
path_length_global	Cortical_Neuron.genes.annot	ENSG00000211675	1.7401	0.04092	IGLC1	0.690837
clustering_l	Midbrain_DA.genes.annot	ENSG00000135250	1.6988	0.044676	SRPK2	0.690838
clustering_l	Midbrain_DA.genes.annot	ENSG00000282121	1.6988	0.044678	AL592430.3	0.690838
clustering_l	Midbrain_DA.genes.annot	ENSG00000163820	1.6987	0.044685	FYCO1	0.690838
clustering_l	Midbrain_DA.genes.annot	ENSG00000249639	1.6986	0.044701	AC022092.1	0.690838
clustering_l	Midbrain_DA.genes.annot	ENSG00000233908	1.6985	0.044705	AL359711.1	0.690838
small_worldness_l	Adult_brain.genes.annot	ENSG00000271664	1.7889	0.036813	AC004890.3	0.690845
clustering_global	Cortical_Neuron.genes.annot	ENSG00000254747	1.7138	0.043283	MTND4LP18	0.690848
path_length_l	Fetal_brain.genes.annot	ENSG00000233442	1.8209	0.034311	PPP6R2P1	0.690849
ipsilateral_degree_global	Adult_brain.genes.annot	ENSG00000172458	1.6602	0.04844	IL17D	0.690852
path_length_global	Midbrain_DA.genes.annot	ENSG00000222932	1.6557	0.048894	RNU6-172P	0.690859
path_length_global	Midbrain_DA.genes.annot	ENSG00000257943	1.6556	0.048897	AC084879.2	0.690859
path_length_global	Midbrain_DA.genes.annot	ENSG00000249495	1.6556	0.048898	AC117525.1	0.690859
ipsilateral_degree_l	Midbrain_DA.genes.annot	ENSG00000241923	1.6578	0.048676	RPL14P3	0.690861
ipsilateral_degree_l	Midbrain_DA.genes.annot	ENSG00000169251	1.6578	0.048682	NMD3	0.690861
ipsilateral_degree_l	Midbrain_DA.genes.annot	ENSG00000181903	1.6576	0.048695	OR4C6	0.690861
ipsilateral_degree_l	Midbrain_DA.genes.annot	ENSG00000113811	1.6574	0.048715	SELENOK	0.690861
ipsilateral_degree_l	Midbrain_DA.genes.annot	ENSG00000172188	1.6572	0.048739	OR4C11	0.690861
ipsilateral_degree_l	Midbrain_DA.genes.annot	ENSG00000266680	1.6571	0.048751	AL135905.1	0.690861
ipsilateral_degree_l	Midbrain_DA.genes.annot	ENSG00000088882	1.6569	0.048767	CPXM1	0.690861
ipsilateral_degree_l	Midbrain_DA.genes.annot	ENSG00000178796	1.6565	0.048806	RIIAD1	0.690861
ipsilateral_degree_l	Midbrain_DA.genes.annot	ENSG00000253672	1.656	0.048865	AC105177.1	0.690861
ipsilateral_degree_l	Midbrain_DA.genes.annot	ENSG00000232601	1.6559	0.048872	AC069218.2	0.690861
ipsilateral_degree_l	Midbrain_DA.genes.annot	ENSG00000260774	1.6558	0.048884	AC021087.3	0.690861
ipsilateral_degree_l	Midbrain_DA.genes.annot	ENSG00000264589	1.6557	0.048896	MAPT-AS1	0.690861
ipsilateral_degree_l	Midbrain_DA.genes.annot	ENSG00000253762	1.6554	0.048921	AC069133.1	0.690861
ipsilateral_degree_l	Midbrain_DA.genes.annot	ENSG00000235548	1.6554	0.048921	AC073551.1	0.690861
ipsilateral_degree_l	Midbrain_DA.genes.annot	ENSG00000269933	1.6553	0.048931	AL031429.2	0.690861
ipsilateral_degree_l	Midbrain_DA.genes.annot	ENSG00000201260	1.6552	0.04894	RNU6-1075P	0.690861
ipsilateral_degree_l	Midbrain_DA.genes.annot	ENSG00000120729	1.655	0.04896	MYOT	0.690861
ipsilateral_degree_l	Midbrain_DA.genes.annot	ENSG00000212576	1.655	0.048966	RNA5SP467	0.690861
ipsilateral_degree_l	Midbrain_DA.genes.annot	ENSG00000231881	1.6547	0.048991	AL109615.2	0.690861
ipsilateral_degree_l	Midbrain_DA.genes.annot	ENSG00000179600	1.6545	0.049012	GPHB5	0.690861
ipsilateral_degree_l	Midbrain_DA.genes.annot	ENSG00000273384	1.6545	0.049014	AL137796.1	0.690861
ipsilateral_degree_l	Midbrain_DA.genes.annot	ENSG00000251211	1.6544	0.049022	AC136632.2	0.690861
ipsilateral_degree_l	Midbrain_DA.genes.annot	ENSG00000180596	1.6543	0.049028	H2BC4	0.690861
ipsilateral_degree_l	Midbrain_DA.genes.annot	ENSG00000141391	1.6543	0.049033	PRELID3A	0.690861
ipsilateral_degree_l	Midbrain_DA.genes.annot	ENSG00000238642	1.6543	0.049034	snoU13	0.690861
ipsilateral_degree_l	Midbrain_DA.genes.annot	ENSG00000213159	1.6539	0.049069	CEND1P1	0.690861
ipsilateral_degree_l	Midbrain_DA.genes.annot	ENSG00000280070	1.6539	0.049074	AL049833.3	0.690861
ipsilateral_degree_l	Midbrain_DA.genes.annot	ENSG00000230081	1.6536	0.049102	HSPE1P28	0.690861
ipsilateral_degree_l	Midbrain_DA.genes.annot	ENSG00000110675	1.6535	0.049118	ELMOD1	0.690861
ipsilateral_degree_l	Midbrain_DA.genes.annot	ENSG00000259096	1.6533	0.049139	SHLD2P2	0.690861
ipsilateral_degree_l	Midbrain_DA.genes.annot	ENSG00000197083	1.6532	0.049142	ZNF300P1	0.690861
ipsilateral_degree_l	Midbrain_DA.genes.annot	ENSG00000265972	1.6532	0.049147	TXNIP	0.690861
ipsilateral_degree_l	Midbrain_DA.genes.annot	ENSG00000251367	1.6532	0.049149	AC091917.3	0.690861
ipsilateral_degree_l	Midbrain_DA.genes.annot	ENSG00000265342	1.6531	0.049151	AC011933.3	0.690861
ipsilateral_degree_l	Midbrain_DA.genes.annot	ENSG00000276674	1.653	0.049163	IGKV1OR1-1	0.690861
ipsilateral_degree_l	Midbrain_DA.genes.annot	ENSG00000136286	1.653	0.049168	MYO1G	0.690861
ipsilateral_degree_l	Midbrain_DA.genes.annot	ENSG00000131016	1.653	0.049169	AKAP12	0.690861
ipsilateral_degree_l	Midbrain_DA.genes.annot	ENSG00000162391	1.6529	0.049175	FAM151A	0.690861
ipsilateral_degree_l	Midbrain_DA.genes.annot	ENSG00000255280	1.6528	0.049181	AP001922.4	0.690861
ipsilateral_degree_l	Midbrain_DA.genes.annot	ENSG00000142661	1.6528	0.049187	MYOM3	0.690861
ipsilateral_degree_l	Midbrain_DA.genes.annot	ENSG00000138785	1.6524	0.049222	INTS12	0.690861
ipsilateral_degree_l	Midbrain_DA.genes.annot	ENSG00000188811	1.6524	0.049226	NHLRC3	0.690861
ipsilateral_degree_l	Midbrain_DA.genes.annot	ENSG00000049883	1.6523	0.049238	PTCD2	0.690861
ipsilateral_degree_l	Midbrain_DA.genes.annot	ENSG00000222987	1.6522	0.049243	RN7SKP68	0.690861
ipsilateral_degree_l	Midbrain_DA.genes.annot	ENSG00000231130	1.6521	0.049259	HLA-T	0.690861
ipsilateral_degree_l	Midbrain_DA.genes.annot	ENSG00000152475	1.6519	0.049277	ZNF837	0.690861
ipsilateral_degree_l	Midbrain_DA.genes.annot	ENSG00000261759	1.6519	0.049278	AC099518.5	0.690861
ipsilateral_degree_l	Midbrain_DA.genes.annot	ENSG00000279713	1.6519	0.049278	AC080038.4	0.690861
small_worldness_global	Adult_brain.genes.annot	ENSG00000249774	1.7955	0.03629	AC025458.1	0.690863
small_worldness_global	Adult_brain.genes.annot	ENSG00000006634	1.7954	0.036297	DBF4	0.690863
small_worldness_global	Adult_brain.genes.annot	ENSG00000264386	1.7953	0.036301	MIR4513	0.690863
path_length_r	Cortical_Neuron.genes.annot	ENSG00000169075	1.7486	0.040183	Z99496.1	0.690872
path_length_r	Cortical_Neuron.genes.annot	ENSG00000230559	1.7483	0.040203	RPL17P12	0.690872
path_length_r	Cortical_Neuron.genes.annot	ENSG00000236358	1.7482	0.040212	AL355472.2	0.690872
path_length_r	Cortical_Neuron.genes.annot	ENSG00000199874	1.7481	0.040226	RNA5SP452	0.690872
path_length_r	Cortical_Neuron.genes.annot	ENSG00000273958	1.748	0.040234	AC009560.1	0.690872
path_length_r	Cortical_Neuron.genes.annot	ENSG00000228682	1.7478	0.040249	RP11-439L8.3	0.690872
path_length_r	Cortical_Neuron.genes.annot	ENSG00000162616	1.7478	0.040252	DNAJB4	0.690872
path_length_r	Cortical_Neuron.genes.annot	ENSG00000260866	1.7476	0.040264	AC138915.2	0.690872
path_length_r	Cortical_Neuron.genes.annot	ENSG00000198783	1.7475	0.040273	ZNF830	0.690872
path_length_r	Cortical_Neuron.genes.annot	ENSG00000152455	1.7475	0.040279	SUV39H2	0.690872
clustering_r	Adult_brain.genes.annot	ENSG00000171505	1.8434	0.032632	OR1N1	0.690875
path_length_l	Midbrain_DA.genes.annot	ENSG00000129596	1.6831	0.046175	CDO1	0.690883
path_length_global	Adult_brain.genes.annot	ENSG00000248205	1.6804	0.046443	H3P17	0.690884
efficiency_r	ENSG.genes.annot	ENSG00000183281	1.8472	0.032357	PLGLB1	0.69089
small_worldness_r	Adult_brain.genes.annot	ENSG00000226079	1.9033	0.0285	AL138830.1	0.690895
small_worldness_r	Adult_brain.genes.annot	ENSG00000239116	1.9032	0.028506	snoU13	0.690895
small_worldness_r	Adult_brain.genes.annot	ENSG00000242103	1.9031	0.028516	AC079841.1	0.690895
path_length_r	Midbrain_DA.genes.annot	ENSG00000243766	1.679	0.046577	HOTTIP	0.690896
path_length_r	Midbrain_DA.genes.annot	ENSG00000221744	1.6789	0.046582	AL512635.1	0.690896
path_length_l	Adult_brain.genes.annot	ENSG00000106636	1.7408	0.040858	YKT6	0.690898
path_length_l	Adult_brain.genes.annot	ENSG00000241494	1.7408	0.040862	AL355032.1	0.690898
path_length_l	Adult_brain.genes.annot	ENSG00000261939	1.7407	0.040867	LARP7P2	0.690898
clustering_l	Cortical_Neuron.genes.annot	ENSG00000136270	1.6639	0.048064	TBRG4	0.690904
path_length_global	Adult_brain.genes.annot	ENSG00000230573	1.6802	0.046458	LINC02639	0.690907
path_length_global	Adult_brain.genes.annot	ENSG00000232465	1.68	0.046477	AL049765.1	0.690907
path_length_global	Adult_brain.genes.annot	ENSG00000066279	1.6799	0.046484	ASPM	0.690907
ipsilateral_degree_r	Midbrain_DA.genes.annot	ENSG00000239722	1.7516	0.03992	IMP3P2	0.690915
ipsilateral_degree_r	Midbrain_DA.genes.annot	ENSG00000114573	1.7515	0.039926	ATP6V1A	0.690915
ipsilateral_degree_r	Midbrain_DA.genes.annot	ENSG00000262833	1.7514	0.039934	AC016245.1	0.690915
ipsilateral_degree_r	Midbrain_DA.genes.annot	ENSG00000215871	1.7513	0.03995	AC104457.1	0.690915
ipsilateral_degree_r	Midbrain_DA.genes.annot	ENSG00000241098	1.7511	0.039964	LINC01994	0.690915
ipsilateral_degree_r	Midbrain_DA.genes.annot	ENSG00000222251	1.7509	0.039982	RNA5SP95	0.690915
ipsilateral_degree_r	Midbrain_DA.genes.annot	ENSG00000079277	1.7507	0.039996	MKNK1	0.690915
ipsilateral_degree_r	Midbrain_DA.genes.annot	ENSG00000254920	1.7505	0.040016	AC027369.4	0.690915
ipsilateral_degree_r	Midbrain_DA.genes.annot	ENSG00000201641	1.7505	0.04002	RNU6-1187P	0.690915
ipsilateral_degree_r	Midbrain_DA.genes.annot	ENSG00000177558	1.7504	0.040023	FAM187B	0.690915
ipsilateral_degree_r	Midbrain_DA.genes.annot	ENSG00000225378	1.7501	0.040047	AC015977.2	0.690915
ipsilateral_degree_r	Midbrain_DA.genes.annot	ENSG00000222686	1.7501	0.040052	RNU4-72P	0.690915
ipsilateral_degree_r	Midbrain_DA.genes.annot	ENSG00000167194	1.7498	0.04008	C16orf92	0.690915
ipsilateral_degree_r	Midbrain_DA.genes.annot	ENSG00000213906	1.7496	0.040097	LTB4R2	0.690915
ipsilateral_degree_r	Midbrain_DA.genes.annot	ENSG00000251616	1.7495	0.0401	AC113410.3	0.690915
ipsilateral_degree_r	Midbrain_DA.genes.annot	ENSG00000099937	1.7495	0.040101	SERPIND1	0.690915
ipsilateral_degree_r	Midbrain_DA.genes.annot	ENSG00000224689	1.7493	0.040119	ZNF812P	0.690915
ipsilateral_degree_r	Midbrain_DA.genes.annot	ENSG00000271892	1.7492	0.040125	AC026790.2	0.690915
small_worldness_l	Adult_brain.genes.annot	ENSG00000252864	1.7887	0.03683	RNA5SP278	0.690918
small_worldness_r	Fetal_brain.genes.annot	ENSG00000185594	1.9364	0.026411	SPATA8	0.690919
small_worldness_r	Fetal_brain.genes.annot	ENSG00000115042	1.936	0.026433	FAHD2A	0.690919
small_worldness_r	Fetal_brain.genes.annot	ENSG00000173588	1.9358	0.026446	CEP83	0.690919
small_worldness_r	Fetal_brain.genes.annot	ENSG00000146535	1.9356	0.026458	GNA12	0.690919
small_worldness_r	Fetal_brain.genes.annot	ENSG00000168763	1.9352	0.026485	CNNM3	0.690919
small_worldness_r	Fetal_brain.genes.annot	ENSG00000184789	1.935	0.026495	OR4C10P	0.690919
small_worldness_r	Fetal_brain.genes.annot	ENSG00000240152	1.9344	0.026534	LINC02271	0.690919
small_worldness_r	Fetal_brain.genes.annot	ENSG00000207045	1.9343	0.026535	RNU6-532P	0.690919
small_worldness_r	Fetal_brain.genes.annot	ENSG00000235232	1.9341	0.02655	MRPS18BP2	0.690919
small_worldness_r	Fetal_brain.genes.annot	ENSG00000256343	1.9337	0.026578	AC095350.1	0.690919
small_worldness_r	Fetal_brain.genes.annot	ENSG00000225830	1.9334	0.026591	ERCC6	0.690919
small_worldness_r	Fetal_brain.genes.annot	ENSG00000184347	1.9333	0.026597	SLIT3	0.690919
small_worldness_r	Fetal_brain.genes.annot	ENSG00000254937	1.9331	0.026612	AP000916.1	0.690919
small_worldness_r	Fetal_brain.genes.annot	ENSG00000163873	1.933	0.026616	GRIK3	0.690919
small_worldness_r	Fetal_brain.genes.annot	ENSG00000269956	1.9329	0.026625	MKNK1-AS1	0.690919
small_worldness_r	Fetal_brain.genes.annot	ENSG00000177045	1.9324	0.026658	SIX5	0.690919
small_worldness_r	Fetal_brain.genes.annot	ENSG00000259468	1.9318	0.026695	AC079203.2	0.690919
small_worldness_r	Fetal_brain.genes.annot	ENSG00000165661	1.9314	0.026714	QSOX2	0.690919
small_worldness_r	Fetal_brain.genes.annot	ENSG00000228181	1.9314	0.026719	AL590365.1	0.690919
small_worldness_r	Fetal_brain.genes.annot	ENSG00000207609	1.9311	0.026737	MIR491	0.690919
small_worldness_r	Fetal_brain.genes.annot	ENSG00000212383	1.9309	0.026745	SNORA48	0.690919
small_worldness_r	Fetal_brain.genes.annot	ENSG00000251360	1.9309	0.026745	KHDC1P1	0.690919
small_worldness_r	Fetal_brain.genes.annot	ENSG00000215009	1.9308	0.026754	ACSM4	0.690919
small_worldness_r	Fetal_brain.genes.annot	ENSG00000225102	1.9305	0.026775	AL157373.1	0.690919
small_worldness_r	Fetal_brain.genes.annot	ENSG00000228998	1.9299	0.026807	AC091167.1	0.690919
small_worldness_r	Fetal_brain.genes.annot	ENSG00000249706	1.9299	0.026809	AC105384.1	0.690919
small_worldness_r	Fetal_brain.genes.annot	ENSG00000260962	1.9296	0.026827	LINC00557	0.690919
small_worldness_r	Fetal_brain.genes.annot	ENSG00000258794	1.9295	0.026836	DUX4L27	0.690919
small_worldness_r	Fetal_brain.genes.annot	ENSG00000180425	1.9291	0.026859	C11orf71	0.690919
small_worldness_r	Fetal_brain.genes.annot	ENSG00000238687	1.929	0.026863	snoU13	0.690919
small_worldness_r	Fetal_brain.genes.annot	ENSG00000223497	1.929	0.026866	H2BP4	0.690919
small_worldness_r	Fetal_brain.genes.annot	ENSG00000273027	1.9289	0.02687	AL844908.2	0.690919
small_worldness_r	Fetal_brain.genes.annot	ENSG00000263383	1.9288	0.026875	AC005549.1	0.690919
small_worldness_r	Fetal_brain.genes.annot	ENSG00000226846	1.9285	0.026894	LINC00348	0.690919
small_worldness_r	Fetal_brain.genes.annot	ENSG00000234862	1.9283	0.02691	AL035258.1	0.690919
small_worldness_r	Fetal_brain.genes.annot	ENSG00000280350	1.9282	0.026912	LINC01726	0.690919
small_worldness_r	Fetal_brain.genes.annot	ENSG00000199450	1.9282	0.026913	RNA5SP276	0.690919
small_worldness_r	Fetal_brain.genes.annot	ENSG00000196943	1.9279	0.026931	NOP9	0.690919
small_worldness_r	Fetal_brain.genes.annot	ENSG00000217089	1.9279	0.026936	RPS29P13	0.690919
small_worldness_r	Fetal_brain.genes.annot	ENSG00000236047	1.9277	0.026946	AC073410.1	0.690919
small_worldness_r	Fetal_brain.genes.annot	ENSG00000229708	1.9275	0.026956	MARK2P12	0.690919
small_worldness_r	Fetal_brain.genes.annot	ENSG00000109445	1.9275	0.026961	ZNF330	0.690919
small_worldness_r	Fetal_brain.genes.annot	ENSG00000241281	1.9273	0.026974	AC010683.1	0.690919
small_worldness_r	Fetal_brain.genes.annot	ENSG00000248965	1.9268	0.027005	AC011389.2	0.690919
small_worldness_r	Fetal_brain.genes.annot	ENSG00000225043	1.9266	0.027017	RPL18AP2	0.690919
small_worldness_r	Fetal_brain.genes.annot	ENSG00000244558	1.9262	0.027037	KCNK15-AS1	0.690919
small_worldness_r	Fetal_brain.genes.annot	ENSG00000239988	1.926	0.02705	RPL31P60	0.690919
small_worldness_r	Fetal_brain.genes.annot	ENSG00000244060	1.926	0.027053	RPS2P41	0.690919
small_worldness_r	Fetal_brain.genes.annot	ENSG00000146070	1.926	0.027053	PLA2G7	0.690919
small_worldness_r	Fetal_brain.genes.annot	ENSG00000251380	1.9259	0.027058	DCANP1	0.690919
small_worldness_r	Fetal_brain.genes.annot	ENSG00000005513	1.9254	0.027092	SOX8	0.690919
small_worldness_r	Fetal_brain.genes.annot	ENSG00000259026	1.9252	0.027103	AL049833.2	0.690919
small_worldness_r	Fetal_brain.genes.annot	ENSG00000112514	1.9252	0.027103	CUTA	0.690919
small_worldness_r	Fetal_brain.genes.annot	ENSG00000169020	1.9251	0.027107	ATP5ME	0.690919
small_worldness_global	Cortical_Neuron.genes.annot	ENSG00000085563	1.7919	0.036578	ABCB1	0.690921
small_worldness_global	Cortical_Neuron.genes.annot	ENSG00000206448	1.7915	0.036605	PPIAP30	0.690921
small_worldness_global	Cortical_Neuron.genes.annot	ENSG00000113360	1.7915	0.03661	DROSHA	0.690921
small_worldness_global	Cortical_Neuron.genes.annot	ENSG00000239544	1.7914	0.036618	AL442663.1	0.690921
small_worldness_global	Cortical_Neuron.genes.annot	ENSG00000217089	1.7913	0.036625	RPS29P13	0.690921
small_worldness_global	Cortical_Neuron.genes.annot	ENSG00000197549	1.7912	0.036627	PRAMENP	0.690921
small_worldness_global	Cortical_Neuron.genes.annot	ENSG00000273228	1.7912	0.036632	OR5BQ1P	0.690921
small_worldness_global	Cortical_Neuron.genes.annot	ENSG00000225051	1.7912	0.036633	HMGB3P22	0.690921
clustering_global	Cortical_Neuron.genes.annot	ENSG00000232710	1.7135	0.043312	AC254562.2	0.690922
clustering_global	Cortical_Neuron.genes.annot	ENSG00000088854	1.7133	0.043332	C20orf194	0.690922
clustering_global	Cortical_Neuron.genes.annot	ENSG00000084090	1.7131	0.043344	STARD7	0.690922
clustering_global	Cortical_Neuron.genes.annot	ENSG00000206199	1.713	0.043352	ANKUB1	0.690922
clustering_global	Cortical_Neuron.genes.annot	ENSG00000139644	1.7128	0.043372	TMBIM6	0.690922
clustering_global	Cortical_Neuron.genes.annot	ENSG00000226567	1.7126	0.043391	LINC00606	0.690922
clustering_global	Cortical_Neuron.genes.annot	ENSG00000204778	1.7125	0.043403	CBWD4P	0.690922
clustering_global	Cortical_Neuron.genes.annot	ENSG00000266782	1.7121	0.043441	MIR3663	0.690922
clustering_global	Cortical_Neuron.genes.annot	ENSG00000186106	1.7119	0.043457	ANKRD46	0.690922
clustering_global	Cortical_Neuron.genes.annot	ENSG00000108702	1.7118	0.043471	CCL1	0.690922
clustering_global	Cortical_Neuron.genes.annot	ENSG00000277866	1.7113	0.043508	AC022106.2	0.690922
clustering_global	Cortical_Neuron.genes.annot	ENSG00000261147	1.7112	0.043526	AC091167.2	0.690922
clustering_global	Cortical_Neuron.genes.annot	ENSG00000279493	1.7108	0.043557	FP565260.4	0.690922
clustering_global	Cortical_Neuron.genes.annot	ENSG00000076258	1.7106	0.043576	FMO4	0.690922
clustering_global	Cortical_Neuron.genes.annot	ENSG00000231402	1.7105	0.043588	WASF5P	0.690922
clustering_global	Cortical_Neuron.genes.annot	ENSG00000170906	1.7104	0.043592	NDUFA3	0.690922
clustering_global	Cortical_Neuron.genes.annot	ENSG00000255381	1.7104	0.043593	AP001258.1	0.690922
clustering_global	Cortical_Neuron.genes.annot	ENSG00000221803	1.7101	0.043623	SNORD23	0.690922
clustering_global	Cortical_Neuron.genes.annot	ENSG00000249604	1.7099	0.043638	AC096564.2	0.690922
clustering_global	Cortical_Neuron.genes.annot	ENSG00000223764	1.7099	0.043644	LINC02593	0.690922
clustering_global	Cortical_Neuron.genes.annot	ENSG00000257241	1.7098	0.04365	AC078922.1	0.690922
clustering_global	Cortical_Neuron.genes.annot	ENSG00000228661	1.7098	0.043651	AC090587.1	0.690922
clustering_global	Cortical_Neuron.genes.annot	ENSG00000120437	1.7096	0.043668	ACAT2	0.690922
clustering_global	Cortical_Neuron.genes.annot	ENSG00000270666	1.7096	0.043672	AL021918.1	0.690922
clustering_global	Cortical_Neuron.genes.annot	ENSG00000224448	1.7094	0.043689	AC005020.1	0.690922
clustering_global	Cortical_Neuron.genes.annot	ENSG00000279000	1.7093	0.043699	OR10A6	0.690922
clustering_global	Cortical_Neuron.genes.annot	ENSG00000225272	1.709	0.043725	AL451074.3	0.690922
clustering_global	Cortical_Neuron.genes.annot	ENSG00000270691	1.709	0.043729	AL161912.3	0.690922
clustering_global	Cortical_Neuron.genes.annot	ENSG00000261606	1.709	0.04373	AC091230.2	0.690922
clustering_global	Cortical_Neuron.genes.annot	ENSG00000229742	1.7088	0.043741	AC092809.2	0.690922
clustering_global	Cortical_Neuron.genes.annot	ENSG00000264765	1.7088	0.043745	AC098850.2	0.690922
clustering_global	Cortical_Neuron.genes.annot	ENSG00000119397	1.7085	0.043771	CNTRL	0.690922
clustering_global	Cortical_Neuron.genes.annot	ENSG00000062725	1.7085	0.043774	APPBP2	0.690922
clustering_global	Cortical_Neuron.genes.annot	ENSG00000243257	1.7082	0.043801	MTCO2P29	0.690922
clustering_global	Cortical_Neuron.genes.annot	ENSG00000146857	1.7081	0.043813	STRA8	0.690922
clustering_global	Cortical_Neuron.genes.annot	ENSG00000241550	1.7076	0.043853	RN7SL41P	0.690922
clustering_global	Cortical_Neuron.genes.annot	ENSG00000228658	1.7072	0.043891	AL772202.1	0.690922
clustering_global	Cortical_Neuron.genes.annot	ENSG00000108582	1.7068	0.043928	CPD	0.690922
clustering_global	Cortical_Neuron.genes.annot	ENSG00000225528	1.7068	0.043931	Z82206.1	0.690922
clustering_global	Cortical_Neuron.genes.annot	ENSG00000228176	1.7067	0.043936	AC092265.1	0.690922
clustering_global	Cortical_Neuron.genes.annot	ENSG00000155256	1.7067	0.043942	ZFYVE27	0.690922
clustering_global	Cortical_Neuron.genes.annot	ENSG00000233802	1.7064	0.043963	TRIM49D2	0.690922
clustering_global	Cortical_Neuron.genes.annot	ENSG00000188850	1.7064	0.043967	AC114947.1	0.690922
clustering_global	Cortical_Neuron.genes.annot	ENSG00000104679	1.7064	0.043969	R3HCC1	0.690922
clustering_global	Cortical_Neuron.genes.annot	ENSG00000238149	1.7063	0.043974	AC104978.1	0.690922
clustering_global	Cortical_Neuron.genes.annot	ENSG00000214558	1.7063	0.04398	AL365217.1	0.690922
clustering_global	Cortical_Neuron.genes.annot	ENSG00000222327	1.7061	0.043992	RNU6-855P	0.690922
clustering_global	Cortical_Neuron.genes.annot	ENSG00000200437	1.7061	0.043998	RNU6-799P	0.690922
clustering_global	Cortical_Neuron.genes.annot	ENSG00000222251	1.706	0.044002	RNA5SP95	0.690922
clustering_global	Cortical_Neuron.genes.annot	ENSG00000151617	1.706	0.044007	EDNRA	0.690922
clustering_global	Cortical_Neuron.genes.annot	ENSG00000113742	1.7059	0.044012	CPEB4	0.690922
clustering_global	Cortical_Neuron.genes.annot	ENSG00000251513	1.7057	0.044028	LIX1-AS1	0.690922
clustering_global	Cortical_Neuron.genes.annot	ENSG00000080823	1.7055	0.044048	MOK	0.690922
clustering_global	Cortical_Neuron.genes.annot	ENSG00000227516	1.7055	0.044053	AL160163.2	0.690922
clustering_global	Cortical_Neuron.genes.annot	ENSG00000084731	1.7054	0.044056	KIF3C	0.690922
clustering_global	Cortical_Neuron.genes.annot	ENSG00000134758	1.7051	0.044088	RNF138	0.690922
clustering_global	Cortical_Neuron.genes.annot	ENSG00000262085	1.7051	0.044088	OR1P1	0.690922
clustering_global	Cortical_Neuron.genes.annot	ENSG00000226670	1.7051	0.044091	BCAS2P3	0.690922
clustering_global	Cortical_Neuron.genes.annot	ENSG00000270084	1.7049	0.044105	GAS5-AS1	0.690922
clustering_global	Cortical_Neuron.genes.annot	ENSG00000250511	1.7049	0.044107	AC098798.1	0.690922
clustering_global	Cortical_Neuron.genes.annot	ENSG00000095303	1.7047	0.044126	PTGS1	0.690922
clustering_global	Cortical_Neuron.genes.annot	ENSG00000232556	1.7046	0.044137	AC092570.2	0.690922
clustering_global	Cortical_Neuron.genes.annot	ENSG00000205683	1.7046	0.044137	DPF3	0.690922
clustering_global	Cortical_Neuron.genes.annot	ENSG00000267509	1.7045	0.044148	AC010511.1	0.690922
clustering_global	Cortical_Neuron.genes.annot	ENSG00000092208	1.7044	0.044152	GEMIN2	0.690922
clustering_global	Cortical_Neuron.genes.annot	ENSG00000154813	1.7043	0.044164	DPH3	0.690922
clustering_global	Cortical_Neuron.genes.annot	ENSG00000164099	1.7042	0.044167	PRSS12	0.690922
efficiency_r	Cortical_Neuron.genes.annot	ENSG00000174808	1.8152	0.034743	BTC	0.690922
small_worldness_l	Cortical_Neuron.genes.annot	ENSG00000234418	1.837	0.033103	AC015983.2	0.690937
ipsilateral_degree_global	ENSG.genes.annot	ENSG00000196967	1.6886	0.045645	ZNF585A	0.690942
ipsilateral_degree_global	ENSG.genes.annot	ENSG00000167291	1.6886	0.045652	TBC1D16	0.690942
clustering_global	Adult_brain.genes.annot	ENSG00000266929	1.7065	0.043958	AC067852.1	0.690943
clustering_global	Adult_brain.genes.annot	ENSG00000233802	1.7064	0.043963	TRIM49D2	0.690943
clustering_global	Adult_brain.genes.annot	ENSG00000222312	1.7064	0.043967	RNA5SP178	0.690943
clustering_global	Adult_brain.genes.annot	ENSG00000238149	1.7063	0.043974	AC104978.1	0.690943
ipsilateral_degree_global	ENSG.genes.annot	ENSG00000148153	1.6878	0.045726	INIP	0.690949
ipsilateral_degree_global	ENSG.genes.annot	ENSG00000145391	1.6877	0.04573	SETD7	0.690949
clustering_r	Midbrain_DA.genes.annot	ENSG00000207637	1.7501	0.040049	MIR595	0.69096
small_worldness_r	Midbrain_DA.genes.annot	ENSG00000219190	1.8452	0.032503	AL353133.2	0.690961
ipsilateral_degree_l	Fetal_brain.genes.annot	ENSG00000105185	1.6628	0.04818	PDCD5	0.690961
path_length_global	Adult_brain.genes.annot	ENSG00000252332	1.6797	0.046508	RNU6-911P	0.690962
path_length_global	Adult_brain.genes.annot	ENSG00000222626	1.6796	0.046514	RNU2-48P	0.690962
efficiency_global	Fetal_brain.genes.annot	ENSG00000230402	1.7963	0.036224	LINC01349	0.690963
efficiency_global	Fetal_brain.genes.annot	ENSG00000257594	1.7961	0.036237	GALNT4	0.690963
path_length_global	Cortical_Neuron.genes.annot	ENSG00000152749	1.7399	0.040941	GPR180	0.69097
clustering_l	Cortical_Neuron.genes.annot	ENSG00000225813	1.6637	0.048082	AC009299.1	0.690974
clustering_global	Midbrain_DA.genes.annot	ENSG00000111275	1.6564	0.048817	ALDH2	0.690985
clustering_global	Midbrain_DA.genes.annot	ENSG00000260488	1.6562	0.048838	AC007216.1	0.690985
clustering_global	Midbrain_DA.genes.annot	ENSG00000258538	1.6562	0.048841	AL133279.1	0.690985
clustering_global	Midbrain_DA.genes.annot	ENSG00000260495	1.6558	0.048878	AC009148.1	0.690985
clustering_global	Midbrain_DA.genes.annot	ENSG00000236917	1.6557	0.048887	DNAJA1P2	0.690985
clustering_global	Midbrain_DA.genes.annot	ENSG00000260738	1.6557	0.048895	LINC00554	0.690985
clustering_global	Midbrain_DA.genes.annot	ENSG00000188850	1.6557	0.048896	AC114947.1	0.690985
clustering_global	Midbrain_DA.genes.annot	ENSG00000261485	1.6556	0.048901	PAN3-AS1	0.690985
clustering_global	Midbrain_DA.genes.annot	ENSG00000260807	1.6555	0.04891	CEROX1	0.690985
clustering_global	Midbrain_DA.genes.annot	ENSG00000251087	1.6555	0.048913	ALG1L3P	0.690985
clustering_global	Midbrain_DA.genes.annot	ENSG00000274191	1.6554	0.04892	AC026333.4	0.690985
ipsilateral_degree_l	Fetal_brain.genes.annot	ENSG00000103544	1.6626	0.048195	VPS35L	0.690988
contralateral_degree_global	Fetal_brain.genes.annot	ENSG00000228564	1.6951	0.045025	LINC01005	0.690988
efficiency_global	Adult_brain.genes.annot	ENSG00000136143	1.7212	0.042603	SUCLA2	0.690992
efficiency_global	Adult_brain.genes.annot	ENSG00000232710	1.7212	0.042609	AC254562.2	0.690992
efficiency_r	Fetal_brain.genes.annot	ENSG00000225078	1.8272	0.033832	AL365338.1	0.691004
small_worldness_l	Cortical_Neuron.genes.annot	ENSG00000002933	1.8367	0.03313	TMEM176A	0.691007
small_worldness_l	Cortical_Neuron.genes.annot	ENSG00000139926	1.8363	0.033153	FRMD6	0.691007
small_worldness_l	Cortical_Neuron.genes.annot	ENSG00000251131	1.8362	0.033163	AC025171.3	0.691007
small_worldness_l	Cortical_Neuron.genes.annot	ENSG00000273483	1.8362	0.033164	AL354760.1	0.691007
small_worldness_l	Cortical_Neuron.genes.annot	ENSG00000237026	1.8361	0.033172	AC104073.2	0.691007
clustering_r	Fetal_brain.genes.annot	ENSG00000273483	1.8682	0.030868	AL354760.1	0.691008
clustering_r	Fetal_brain.genes.annot	ENSG00000255338	1.868	0.030878	AC118273.2	0.691008
clustering_r	Fetal_brain.genes.annot	ENSG00000269956	1.868	0.030881	MKNK1-AS1	0.691008
clustering_r	Fetal_brain.genes.annot	ENSG00000225124	1.8674	0.030923	RPL23AP36	0.691008
clustering_r	Fetal_brain.genes.annot	ENSG00000253111	1.8673	0.030931	AC091114.1	0.691008
clustering_r	Fetal_brain.genes.annot	ENSG00000131462	1.8671	0.030942	TUBG1	0.691008
clustering_r	Fetal_brain.genes.annot	ENSG00000184956	1.8665	0.030987	MUC6	0.691008
clustering_r	Fetal_brain.genes.annot	ENSG00000205426	1.8662	0.031004	KRT81	0.691008
clustering_r	Fetal_brain.genes.annot	ENSG00000267054	1.8662	0.031009	AC008738.1	0.691008
clustering_r	Fetal_brain.genes.annot	ENSG00000267567	1.8661	0.031012	AC008736.2	0.691008
clustering_r	Fetal_brain.genes.annot	ENSG00000179604	1.8661	0.031012	CDC42EP4	0.691008
clustering_r	Fetal_brain.genes.annot	ENSG00000254064	1.8657	0.031039	AC105206.2	0.691008
clustering_r	Fetal_brain.genes.annot	ENSG00000102575	1.8657	0.031042	ACP5	0.691008
clustering_r	Fetal_brain.genes.annot	ENSG00000197324	1.8656	0.031048	LRP10	0.691008
clustering_r	Fetal_brain.genes.annot	ENSG00000201348	1.8656	0.03105	RNU105B	0.691008
clustering_r	Fetal_brain.genes.annot	ENSG00000154222	1.8654	0.031065	CC2D1B	0.691008
clustering_r	Fetal_brain.genes.annot	ENSG00000172171	1.8653	0.031072	TEFM	0.691008
clustering_r	Fetal_brain.genes.annot	ENSG00000229161	1.8652	0.031078	TCP1P1	0.691008
clustering_r	Fetal_brain.genes.annot	ENSG00000259437	1.8651	0.031083	AC093334.1	0.691008
contralateral_degree_global	Adult_brain.genes.annot	ENSG00000184445	1.6585	0.048609	KNTC1	0.691011
small_worldness_global	Midbrain_DA.genes.annot	ENSG00000241870	1.731	0.041729	AC008620.1	0.691011
small_worldness_global	Cortical_Neuron.genes.annot	ENSG00000039987	1.7909	0.036651	BEST2	0.691013
clustering_r	Adult_brain.genes.annot	ENSG00000282121	1.8432	0.032652	AL592430.3	0.69102
small_worldness_l	Adult_brain.genes.annot	ENSG00000213234	1.7885	0.036849	ST13P10	0.691027
small_worldness_l	Adult_brain.genes.annot	ENSG00000260443	1.7883	0.036866	AC127455.1	0.691027
small_worldness_l	Adult_brain.genes.annot	ENSG00000242880	1.7878	0.036902	AC026341.1	0.691027
small_worldness_l	Adult_brain.genes.annot	ENSG00000078403	1.7875	0.036928	MLLT10	0.691027
small_worldness_l	Adult_brain.genes.annot	ENSG00000259624	1.7874	0.036935	AC009269.3	0.691027
small_worldness_l	Adult_brain.genes.annot	ENSG00000181950	1.7873	0.036941	OR4A13P	0.691027
small_worldness_l	Adult_brain.genes.annot	ENSG00000126878	1.7873	0.036943	AIF1L	0.691027
small_worldness_l	Adult_brain.genes.annot	ENSG00000226729	1.7871	0.036961	RPL35AP30	0.691027
small_worldness_l	Adult_brain.genes.annot	ENSG00000167487	1.787	0.036972	KLHL26	0.691027
small_worldness_l	Adult_brain.genes.annot	ENSG00000206787	1.7869	0.036975	RNU6-76P	0.691027
small_worldness_l	Adult_brain.genes.annot	ENSG00000251493	1.7867	0.036992	FOXD1	0.691027
small_worldness_l	Adult_brain.genes.annot	ENSG00000254979	1.7866	0.037004	AP000781.2	0.691027
small_worldness_l	Adult_brain.genes.annot	ENSG00000197568	1.7864	0.037013	HHLA3	0.691027
small_worldness_l	Adult_brain.genes.annot	ENSG00000163162	1.7864	0.03702	RNF149	0.691027
ipsilateral_degree_global	Midbrain_DA.genes.annot	ENSG00000180205	1.6605	0.048412	WFDC9	0.691027
efficiency_l	Midbrain_DA.genes.annot	ENSG00000188056	1.6927	0.045255	TREML4	0.691036
efficiency_r	Midbrain_DA.genes.annot	ENSG00000109208	1.7222	0.042519	SMR3A	0.691039
efficiency_r	Midbrain_DA.genes.annot	ENSG00000281641	1.722	0.042536	SAMD12-AS1	0.691039
efficiency_r	Midbrain_DA.genes.annot	ENSG00000217327	1.7219	0.042543	RPS7P5	0.691039
efficiency_global	Midbrain_DA.genes.annot	ENSG00000160392	1.6564	0.048818	C19orf47	0.69104
efficiency_global	Midbrain_DA.genes.annot	ENSG00000171561	1.6562	0.04884	OR2AT4	0.69104
efficiency_global	Midbrain_DA.genes.annot	ENSG00000178802	1.6558	0.048879	MPI	0.69104
efficiency_global	Midbrain_DA.genes.annot	ENSG00000262001	1.6557	0.048887	DLGAP1-AS2	0.69104
efficiency_global	Midbrain_DA.genes.annot	ENSG00000257045	1.6556	0.048898	AC016746.1	0.69104
efficiency_global	Midbrain_DA.genes.annot	ENSG00000238020	1.6554	0.048918	HTR3E-AS1	0.69104
efficiency_global	Midbrain_DA.genes.annot	ENSG00000254358	1.6553	0.048932	CYCSP22	0.69104
efficiency_global	Midbrain_DA.genes.annot	ENSG00000234222	1.6551	0.048948	LIX1L-AS1	0.69104
efficiency_global	Midbrain_DA.genes.annot	ENSG00000230546	1.6551	0.048948	AL445193.1	0.69104
efficiency_global	Midbrain_DA.genes.annot	ENSG00000252275	1.655	0.048966	RNU7-192P	0.69104
efficiency_global	Midbrain_DA.genes.annot	ENSG00000174599	1.6549	0.048971	TRAM1L1	0.69104
efficiency_global	Midbrain_DA.genes.annot	ENSG00000228315	1.6547	0.048988	GUSBP11	0.69104
efficiency_global	Midbrain_DA.genes.annot	ENSG00000239356	1.6547	0.048989	RN7SL309P	0.69104
efficiency_global	Midbrain_DA.genes.annot	ENSG00000104823	1.6547	0.048989	ECH1	0.69104
efficiency_global	Midbrain_DA.genes.annot	ENSG00000269608	1.6546	0.049003	AC011487.3	0.69104
efficiency_global	Midbrain_DA.genes.annot	ENSG00000232458	1.6544	0.049018	LINC01450	0.69104
efficiency_global	Midbrain_DA.genes.annot	ENSG00000264129	1.6544	0.049025	AC020900.2	0.69104
efficiency_global	Midbrain_DA.genes.annot	ENSG00000243370	1.6542	0.04904	RN7SL775P	0.69104
efficiency_global	Midbrain_DA.genes.annot	ENSG00000174547	1.6541	0.049051	MRPL11	0.69104
efficiency_global	Midbrain_DA.genes.annot	ENSG00000222515	1.654	0.049063	RN7SKP240	0.69104
efficiency_global	Midbrain_DA.genes.annot	ENSG00000129625	1.654	0.049068	REEP5	0.69104
path_length_l	Cortical_Neuron.genes.annot	ENSG00000228507	1.7916	0.0366	DAP3P2	0.691042
clustering_global	Cortical_Neuron.genes.annot	ENSG00000184292	1.704	0.044188	TACSTD2	0.691045
efficiency_r	Adult_brain.genes.annot	ENSG00000214425	1.756	0.039541	LRRC37A4P	0.691054
efficiency_r	Adult_brain.genes.annot	ENSG00000206910	1.756	0.039545	SNORA29	0.691054
efficiency_r	Adult_brain.genes.annot	ENSG00000197847	1.7558	0.039563	SLC22A20P	0.691054
efficiency_r	Adult_brain.genes.annot	ENSG00000152763	1.7557	0.03957	WDR78	0.691054
efficiency_r	Adult_brain.genes.annot	ENSG00000154678	1.7557	0.039572	PDE1C	0.691054
efficiency_r	Adult_brain.genes.annot	ENSG00000207141	1.7553	0.039602	RNU6-802P	0.691054
efficiency_r	Adult_brain.genes.annot	ENSG00000221829	1.7553	0.039602	FANCG	0.691054
efficiency_r	Adult_brain.genes.annot	ENSG00000246263	1.7549	0.03964	UBR5-AS1	0.691054
efficiency_r	Adult_brain.genes.annot	ENSG00000258467	1.7548	0.03965	PHKBP2	0.691054
efficiency_r	Adult_brain.genes.annot	ENSG00000214888	1.7547	0.039653	AL772337.1	0.691054
efficiency_r	Adult_brain.genes.annot	ENSG00000207504	1.7544	0.039681	RNU6-1031P	0.691054
efficiency_r	Adult_brain.genes.annot	ENSG00000254664	1.7543	0.039687	AC103681.2	0.691054
efficiency_r	Adult_brain.genes.annot	ENSG00000251579	1.7541	0.039711	AC055733.3	0.691054
efficiency_r	Adult_brain.genes.annot	ENSG00000090612	1.754	0.039718	ZNF268	0.691054
efficiency_r	Adult_brain.genes.annot	ENSG00000164049	1.7538	0.039732	FBXW12	0.691054
efficiency_r	Adult_brain.genes.annot	ENSG00000185215	1.7535	0.039762	TNFAIP2	0.691054
efficiency_r	Adult_brain.genes.annot	ENSG00000180822	1.7533	0.039772	PSMG4	0.691054
efficiency_r	Adult_brain.genes.annot	ENSG00000213876	1.7533	0.039775	RPL7AP64	0.691054
efficiency_r	Adult_brain.genes.annot	ENSG00000130518	1.7532	0.039781	IQCN	0.691054
efficiency_r	Adult_brain.genes.annot	ENSG00000280022	1.753	0.039797	AC126544.1	0.691054
efficiency_r	Adult_brain.genes.annot	ENSG00000189169	1.753	0.039802	KRTAP10-12	0.691054
efficiency_r	Adult_brain.genes.annot	ENSG00000236396	1.7529	0.03981	SLC35G4	0.691054
efficiency_r	Adult_brain.genes.annot	ENSG00000171505	1.7529	0.039813	OR1N1	0.691054
efficiency_r	Adult_brain.genes.annot	ENSG00000108578	1.7526	0.039832	BLMH	0.691054
efficiency_r	Adult_brain.genes.annot	ENSG00000199591	1.7526	0.039836	Y_RNA	0.691054
efficiency_r	Adult_brain.genes.annot	ENSG00000248809	1.7522	0.039874	LINC01095	0.691054
efficiency_r	Adult_brain.genes.annot	ENSG00000064313	1.752	0.039889	TAF2	0.691054
efficiency_r	Adult_brain.genes.annot	ENSG00000223042	1.752	0.03989	RN7SKP161	0.691054
efficiency_r	Adult_brain.genes.annot	ENSG00000201297	1.7513	0.039945	Y_RNA	0.691054
efficiency_r	Adult_brain.genes.annot	ENSG00000230302	1.7505	0.040017	MTND3P4	0.691054
efficiency_r	Adult_brain.genes.annot	ENSG00000200222	1.7504	0.040025	U3	0.691054
efficiency_r	Adult_brain.genes.annot	ENSG00000139714	1.7502	0.040046	MORN3	0.691054
efficiency_r	Adult_brain.genes.annot	ENSG00000215812	1.7501	0.040051	ZNF847P	0.691054
efficiency_r	Adult_brain.genes.annot	ENSG00000138686	1.7496	0.04009	BBS7	0.691054
efficiency_r	Adult_brain.genes.annot	ENSG00000167311	1.7496	0.040092	ART5	0.691054
efficiency_r	Adult_brain.genes.annot	ENSG00000255196	1.7496	0.040092	OR4A17P	0.691054
efficiency_r	Adult_brain.genes.annot	ENSG00000261332	1.7494	0.04011	AC116348.4	0.691054
efficiency_r	Adult_brain.genes.annot	ENSG00000226979	1.7494	0.040111	LTA	0.691054
efficiency_r	Adult_brain.genes.annot	ENSG00000272072	1.7491	0.040136	AC004492.1	0.691054
efficiency_r	Adult_brain.genes.annot	ENSG00000177133	1.749	0.040142	PRDM16-DT	0.691054
efficiency_r	Adult_brain.genes.annot	ENSG00000258845	1.7488	0.040159	AL139354.1	0.691054
efficiency_r	Adult_brain.genes.annot	ENSG00000127081	1.7488	0.040163	ZNF484	0.691054
efficiency_r	Adult_brain.genes.annot	ENSG00000205683	1.7488	0.040165	DPF3	0.691054
efficiency_r	Adult_brain.genes.annot	ENSG00000228753	1.7485	0.040186	EIF4BP2	0.691054
efficiency_r	Adult_brain.genes.annot	ENSG00000207481	1.7483	0.04021	Y_RNA	0.691054
efficiency_r	Adult_brain.genes.annot	ENSG00000238941	1.7483	0.04021	RNU6-953P	0.691054
efficiency_r	Adult_brain.genes.annot	ENSG00000164307	1.7482	0.040211	ERAP1	0.691054
efficiency_r	Adult_brain.genes.annot	ENSG00000248916	1.7482	0.040216	NUP210P3	0.691054
efficiency_r	Adult_brain.genes.annot	ENSG00000215448	1.7481	0.040222	SRMP1	0.691054
efficiency_r	Adult_brain.genes.annot	ENSG00000259838	1.7479	0.040242	ELOCP2	0.691054
efficiency_r	Adult_brain.genes.annot	ENSG00000138439	1.7478	0.040246	FAM117B	0.691054
efficiency_r	Adult_brain.genes.annot	ENSG00000110042	1.7476	0.040267	DTX4	0.691054
efficiency_r	Adult_brain.genes.annot	ENSG00000273091	1.7475	0.040275	AP000255.1	0.691054
efficiency_r	Adult_brain.genes.annot	ENSG00000240401	1.7474	0.040288	AC012358.4	0.691054
efficiency_r	Adult_brain.genes.annot	ENSG00000206895	1.7471	0.040312	Y_RNA	0.691054
efficiency_r	Adult_brain.genes.annot	ENSG00000216020	1.747	0.040319	AC026320.1	0.691054
efficiency_r	Adult_brain.genes.annot	ENSG00000128965	1.7469	0.040325	CHAC1	0.691054
efficiency_r	Adult_brain.genes.annot	ENSG00000238160	1.7468	0.040336	LINC02863	0.691054
efficiency_r	Adult_brain.genes.annot	ENSG00000207319	1.7466	0.040351	Y_RNA	0.691054
efficiency_r	Adult_brain.genes.annot	ENSG00000265062	1.7463	0.040379	AL133228.1	0.691054
efficiency_r	Adult_brain.genes.annot	ENSG00000261812	1.7462	0.040385	TUBB8P7	0.691054
efficiency_r	Adult_brain.genes.annot	ENSG00000155254	1.746	0.040401	MARVELD1	0.691054
efficiency_r	Adult_brain.genes.annot	ENSG00000258359	1.7459	0.040416	PCNPP1	0.691054
efficiency_r	Adult_brain.genes.annot	ENSG00000224116	1.7455	0.040445	INHBA-AS1	0.691054
efficiency_r	Adult_brain.genes.annot	ENSG00000258072	1.7455	0.040446	AC126177.6	0.691054
efficiency_r	Adult_brain.genes.annot	ENSG00000181585	1.7454	0.040453	TMIE	0.691054
efficiency_r	Adult_brain.genes.annot	ENSG00000119777	1.7454	0.040455	TMEM214	0.691054
efficiency_r	Adult_brain.genes.annot	ENSG00000283156	1.7453	0.040466	AC068620.3	0.691054
efficiency_r	Adult_brain.genes.annot	ENSG00000225726	1.7452	0.040475	AC007000.3	0.691054
efficiency_r	Adult_brain.genes.annot	ENSG00000158113	1.7452	0.040476	LRRC43	0.691054
efficiency_r	Adult_brain.genes.annot	ENSG00000234197	1.7443	0.040553	ETV5-AS1	0.691054
efficiency_r	Adult_brain.genes.annot	ENSG00000242262	1.744	0.040583	AC092597.1	0.691054
efficiency_r	Adult_brain.genes.annot	ENSG00000215800	1.7438	0.040595	RSL24D1P4	0.691054
efficiency_r	Adult_brain.genes.annot	ENSG00000205002	1.7437	0.04061	AARD	0.691054
efficiency_r	Adult_brain.genes.annot	ENSG00000216002	1.7436	0.040615	AC092576.1	0.691054
efficiency_r	Adult_brain.genes.annot	ENSG00000147862	1.7436	0.040615	NFIB	0.691054
efficiency_r	Adult_brain.genes.annot	ENSG00000164845	1.7435	0.040626	FAM86FP	0.691054
efficiency_r	Adult_brain.genes.annot	ENSG00000222924	1.7433	0.040641	RNU6-1148P	0.691054
efficiency_r	Adult_brain.genes.annot	ENSG00000176555	1.7432	0.040647	OR4S1	0.691054
efficiency_r	Adult_brain.genes.annot	ENSG00000223540	1.7432	0.040651	RPS15AP5	0.691054
efficiency_r	Adult_brain.genes.annot	ENSG00000253291	1.7431	0.040659	TRBV7-7	0.691054
efficiency_r	Adult_brain.genes.annot	ENSG00000103227	1.743	0.040664	LMF1	0.691054
efficiency_r	Adult_brain.genes.annot	ENSG00000134419	1.743	0.04067	RPS15A	0.691054
efficiency_r	Adult_brain.genes.annot	ENSG00000224121	1.7428	0.040682	ATG12P2	0.691054
efficiency_r	Adult_brain.genes.annot	ENSG00000278865	1.7428	0.040685	AC012629.3	0.691054
efficiency_r	Adult_brain.genes.annot	ENSG00000267610	1.7425	0.040713	AC007787.1	0.691054
efficiency_r	Adult_brain.genes.annot	ENSG00000265821	1.742	0.040758	RN7SL739P	0.691054
efficiency_r	Adult_brain.genes.annot	ENSG00000234688	1.7419	0.04076	AL049749.1	0.691054
efficiency_r	Adult_brain.genes.annot	ENSG00000172530	1.7418	0.040768	BANP	0.691054
efficiency_r	Adult_brain.genes.annot	ENSG00000254464	1.7417	0.040778	OR4A3P	0.691054
efficiency_r	Adult_brain.genes.annot	ENSG00000204677	1.7417	0.040779	FAM153CP	0.691054
efficiency_r	Adult_brain.genes.annot	ENSG00000150756	1.7417	0.04078	ATPSCKMT	0.691054
efficiency_r	Adult_brain.genes.annot	ENSG00000109920	1.7413	0.040819	FNBP4	0.691054
efficiency_r	Adult_brain.genes.annot	ENSG00000225190	1.7412	0.040823	PLEKHM1	0.691054
efficiency_r	Adult_brain.genes.annot	ENSG00000169635	1.7412	0.040824	HIC2	0.691054
efficiency_r	Adult_brain.genes.annot	ENSG00000275747	1.7411	0.040835	IGHV3-79	0.691054
efficiency_r	Adult_brain.genes.annot	ENSG00000263827	1.7411	0.040836	AP005118.1	0.691054
efficiency_r	Adult_brain.genes.annot	ENSG00000240934	1.7409	0.040855	AC066616.1	0.691054
efficiency_r	Adult_brain.genes.annot	ENSG00000236908	1.7408	0.040858	LINC02827	0.691054
efficiency_r	Adult_brain.genes.annot	ENSG00000092067	1.7406	0.040881	CEBPE	0.691054
efficiency_r	Adult_brain.genes.annot	ENSG00000240183	1.7402	0.040912	RN7SL297P	0.691054
efficiency_r	Adult_brain.genes.annot	ENSG00000232363	1.7402	0.040913	AL021391.1	0.691054
efficiency_r	Adult_brain.genes.annot	ENSG00000103184	1.7401	0.04092	SEC14L5	0.691054
efficiency_r	Adult_brain.genes.annot	ENSG00000054118	1.7401	0.040925	THRAP3	0.691054
efficiency_r	Adult_brain.genes.annot	ENSG00000105612	1.7399	0.040939	DNASE2	0.691054
efficiency_r	Adult_brain.genes.annot	ENSG00000199172	1.7398	0.040948	MIR331	0.691054
efficiency_r	Adult_brain.genes.annot	ENSG00000282121	1.7397	0.040957	AL592430.3	0.691054
efficiency_r	Adult_brain.genes.annot	ENSG00000196119	1.7396	0.040961	OR8A1	0.691054
efficiency_r	Adult_brain.genes.annot	ENSG00000239839	1.7396	0.040966	DEFA3	0.691054
efficiency_r	Adult_brain.genes.annot	ENSG00000200496	1.7392	0.041001	U8	0.691054
efficiency_r	Adult_brain.genes.annot	ENSG00000223890	1.7391	0.041005	AC008171.1	0.691054
efficiency_r	Adult_brain.genes.annot	ENSG00000127948	1.7391	0.041007	POR	0.691054
efficiency_r	Adult_brain.genes.annot	ENSG00000264370	1.7391	0.041009	MIR3125	0.691054
efficiency_r	Adult_brain.genes.annot	ENSG00000230201	1.7391	0.041011	ATP6V0CP1	0.691054
efficiency_r	Adult_brain.genes.annot	ENSG00000119681	1.7389	0.041029	LTBP2	0.691054
efficiency_r	Adult_brain.genes.annot	ENSG00000252562	1.7388	0.041037	RNU6-922P	0.691054
efficiency_r	Adult_brain.genes.annot	ENSG00000229515	1.7387	0.041044	FLT1P1	0.691054
efficiency_r	Adult_brain.genes.annot	ENSG00000211907	1.7385	0.041058	IGHD1-26	0.691054
efficiency_r	Adult_brain.genes.annot	ENSG00000269489	1.7382	0.041089	AL589765.6	0.691054
efficiency_r	Adult_brain.genes.annot	ENSG00000138073	1.7382	0.041091	PREB	0.691054
efficiency_r	Adult_brain.genes.annot	ENSG00000239135	1.7381	0.041096	snoU13	0.691054
efficiency_r	Adult_brain.genes.annot	ENSG00000276778	1.7379	0.041111	LINC02227	0.691054
efficiency_r	Adult_brain.genes.annot	ENSG00000218676	1.7379	0.041113	BRD7P4	0.691054
ipsilateral_degree_global	Midbrain_DA.genes.annot	ENSG00000009950	1.6603	0.048427	MLXIPL	0.691054
clustering_global	Midbrain_DA.genes.annot	ENSG00000257541	1.6552	0.048938	LINC02403	0.691054
clustering_global	Fetal_brain.genes.annot	ENSG00000135414	1.7423	0.040728	GDF11	0.69106
ipsilateral_degree_r	Cortical_Neuron.genes.annot	ENSG00000213799	1.8663	0.030998	ZNF845	0.691061
ipsilateral_degree_r	Cortical_Neuron.genes.annot	ENSG00000266423	1.8662	0.031007	MIR3163	0.691061
ipsilateral_degree_r	Cortical_Neuron.genes.annot	ENSG00000252552	1.8659	0.031028	RNU6-307P	0.691061
ipsilateral_degree_r	Cortical_Neuron.genes.annot	ENSG00000276529	1.8659	0.031031	AP001505.1	0.691061
ipsilateral_degree_r	Cortical_Neuron.genes.annot	ENSG00000265720	1.8658	0.031037	AC097470.1	0.691061
ipsilateral_degree_r	Cortical_Neuron.genes.annot	ENSG00000230603	1.8658	0.031037	AC011753.1	0.691061
ipsilateral_degree_r	Cortical_Neuron.genes.annot	ENSG00000228351	1.8657	0.031043	AC018832.1	0.691061
ipsilateral_degree_r	Cortical_Neuron.genes.annot	ENSG00000232041	1.8654	0.031066	PSMD10P3	0.691061
ipsilateral_degree_r	Cortical_Neuron.genes.annot	ENSG00000146839	1.8652	0.031075	ZAN	0.691061
ipsilateral_degree_r	Cortical_Neuron.genes.annot	ENSG00000117154	1.865	0.031094	IGSF21	0.691061
ipsilateral_degree_r	Cortical_Neuron.genes.annot	ENSG00000184517	1.8647	0.031114	ZFP1	0.691061
ipsilateral_degree_r	Cortical_Neuron.genes.annot	ENSG00000204623	1.8646	0.031118	ZNRD1ASP	0.691061
ipsilateral_degree_r	Cortical_Neuron.genes.annot	ENSG00000232163	1.8644	0.03113	RPLP1P13	0.691061
ipsilateral_degree_r	Cortical_Neuron.genes.annot	ENSG00000102575	1.8643	0.031137	ACP5	0.691061
ipsilateral_degree_r	Cortical_Neuron.genes.annot	ENSG00000262085	1.8642	0.031147	OR1P1	0.691061
ipsilateral_degree_r	Cortical_Neuron.genes.annot	ENSG00000267201	1.8642	0.031148	LINC01775	0.691061
ipsilateral_degree_r	Cortical_Neuron.genes.annot	ENSG00000225303	1.864	0.031157	AL117341.1	0.691061
ipsilateral_degree_r	Cortical_Neuron.genes.annot	ENSG00000201316	1.8639	0.031166	SNORA7	0.691061
ipsilateral_degree_l	Midbrain_DA.genes.annot	ENSG00000258979	1.6515	0.049319	LINC02299	0.691063
ipsilateral_degree_l	Midbrain_DA.genes.annot	ENSG00000272562	1.6512	0.049347	AL512343.2	0.691063
ipsilateral_degree_l	Midbrain_DA.genes.annot	ENSG00000112902	1.6511	0.049355	SEMA5A	0.691063
ipsilateral_degree_l	Midbrain_DA.genes.annot	ENSG00000206887	1.6511	0.04936	RNU6-1008P	0.691063
ipsilateral_degree_l	Midbrain_DA.genes.annot	ENSG00000163632	1.6511	0.049364	C3orf49	0.691063
ipsilateral_degree_l	Midbrain_DA.genes.annot	ENSG00000241163	1.651	0.049371	LINC00877	0.691063
ipsilateral_degree_global	Adult_brain.genes.annot	ENSG00000126878	1.6599	0.048468	AIF1L	0.691064
path_length_l	Adult_brain.genes.annot	ENSG00000100345	1.7405	0.04089	MYH9	0.691065
ipsilateral_degree_global	Midbrain_DA.genes.annot	ENSG00000199687	1.6601	0.048448	RNU1-38P	0.691068
ipsilateral_degree_global	Midbrain_DA.genes.annot	ENSG00000242696	1.6598	0.048477	RN7SL40P	0.691068
ipsilateral_degree_global	Midbrain_DA.genes.annot	ENSG00000271133	1.6596	0.048499	AC004130.2	0.691068
ipsilateral_degree_global	Midbrain_DA.genes.annot	ENSG00000104889	1.6596	0.048501	RNASEH2A	0.691068
ipsilateral_degree_global	Midbrain_DA.genes.annot	ENSG00000266207	1.659	0.048553	AL583784.1	0.691068
ipsilateral_degree_global	Midbrain_DA.genes.annot	ENSG00000251377	1.6591	0.048553	AC079340.2	0.691068
ipsilateral_degree_global	Midbrain_DA.genes.annot	ENSG00000255628	1.659	0.04856	AC140847.1	0.691068
ipsilateral_degree_global	Midbrain_DA.genes.annot	ENSG00000239246	1.6589	0.048564	AC008026.1	0.691068
ipsilateral_degree_global	Midbrain_DA.genes.annot	ENSG00000273551	1.6588	0.048581	AC120498.8	0.691068
ipsilateral_degree_global	Midbrain_DA.genes.annot	ENSG00000201260	1.6586	0.048594	RNU6-1075P	0.691068
ipsilateral_degree_global	Midbrain_DA.genes.annot	ENSG00000152475	1.6586	0.048594	ZNF837	0.691068
ipsilateral_degree_global	Midbrain_DA.genes.annot	ENSG00000274886	1.6586	0.048599	SEPTIN14P17	0.691068
ipsilateral_degree_global	Midbrain_DA.genes.annot	ENSG00000221434	1.6586	0.0486	AL132671.1	0.691068
ipsilateral_degree_global	Midbrain_DA.genes.annot	ENSG00000255499	1.6581	0.048652	AC036111.3	0.691068
ipsilateral_degree_global	Midbrain_DA.genes.annot	ENSG00000235492	1.658	0.04866	LINC01221	0.691068
ipsilateral_degree_global	Midbrain_DA.genes.annot	ENSG00000226937	1.658	0.048661	CEP164P1	0.691068
ipsilateral_degree_global	Midbrain_DA.genes.annot	ENSG00000252582	1.658	0.048663	SNORA31	0.691068
ipsilateral_degree_global	Midbrain_DA.genes.annot	ENSG00000201780	1.6578	0.048676	RNU6-275P	0.691068
ipsilateral_degree_global	Midbrain_DA.genes.annot	ENSG00000124177	1.6577	0.048689	CHD6	0.691068
ipsilateral_degree_global	Midbrain_DA.genes.annot	ENSG00000223604	1.6577	0.04869	AC007394.1	0.691068
ipsilateral_degree_global	ENSG.genes.annot	ENSG00000060237	1.6873	0.045777	WNK1	0.691074
clustering_global	Adult_brain.genes.annot	ENSG00000200437	1.7061	0.043998	RNU6-799P	0.691079
clustering_global	Adult_brain.genes.annot	ENSG00000197847	1.706	0.044009	SLC22A20P	0.691079
contralateral_degree_global	Adult_brain.genes.annot	ENSG00000248464	1.6583	0.048627	FGF10-AS1	0.69108
path_length_r	Cortical_Neuron.genes.annot	ENSG00000100852	1.7472	0.040305	ARHGAP5	0.691093
path_length_r	Adult_brain.genes.annot	ENSG00000242190	1.7311	0.041721	AC017015.2	0.6911
small_worldness_l	Cortical_Neuron.genes.annot	ENSG00000215853	1.8357	0.033205	RPTN	0.691103
small_worldness_l	Cortical_Neuron.genes.annot	ENSG00000257243	1.8355	0.033212	AC020612.1	0.691103
small_worldness_l	Cortical_Neuron.genes.annot	ENSG00000090612	1.8355	0.033216	ZNF268	0.691103
ipsilateral_degree_l	Adult_brain.genes.annot	ENSG00000211957	1.6582	0.048639	IGHV3-35	0.691106
ipsilateral_degree_l	Adult_brain.genes.annot	ENSG00000214035	1.6582	0.048642	AC073310.1	0.691106
small_worldness_l	Midbrain_DA.genes.annot	ENSG00000111729	1.7682	0.038513	CLEC4A	0.69111
small_worldness_l	Midbrain_DA.genes.annot	ENSG00000175899	1.7681	0.03852	A2M	0.69111
small_worldness_l	Midbrain_DA.genes.annot	ENSG00000258798	1.7677	0.038552	AL133153.2	0.69111
small_worldness_l	Midbrain_DA.genes.annot	ENSG00000174109	1.7677	0.038556	C16orf91	0.69111
small_worldness_l	Midbrain_DA.genes.annot	ENSG00000139531	1.7677	0.038557	SUOX	0.69111
small_worldness_l	Midbrain_DA.genes.annot	ENSG00000227055	1.7675	0.038571	AC009961.2	0.69111
small_worldness_l	Midbrain_DA.genes.annot	ENSG00000280204	1.7674	0.038577	OR1S1	0.69111
clustering_l	Midbrain_DA.genes.annot	ENSG00000177989	1.6982	0.044739	ODF3B	0.691113
clustering_l	Midbrain_DA.genes.annot	ENSG00000266767	1.6981	0.044749	AP000897.2	0.691113
ipsilateral_degree_global	Cortical_Neuron.genes.annot	ENSG00000174500	1.7012	0.044455	GCSAM	0.691114
path_length_l	Cortical_Neuron.genes.annot	ENSG00000255750	1.7914	0.036617	AC022509.1	0.691115
ipsilateral_degree_l	Midbrain_DA.genes.annot	ENSG00000104043	1.6508	0.049388	ATP8B4	0.691118
ipsilateral_degree_l	Adult_brain.genes.annot	ENSG00000163126	1.658	0.048656	ANKRD23	0.691118
path_length_global	Cortical_Neuron.genes.annot	ENSG00000233676	1.7391	0.041004	FDPSP6	0.691123
path_length_global	Cortical_Neuron.genes.annot	ENSG00000261838	1.7388	0.041034	AC092718.6	0.691123
path_length_global	Cortical_Neuron.genes.annot	ENSG00000129354	1.7387	0.041039	AP1M2	0.691123
path_length_global	Cortical_Neuron.genes.annot	ENSG00000143603	1.7387	0.041045	KCNN3	0.691123
path_length_global	Cortical_Neuron.genes.annot	ENSG00000144908	1.7386	0.041049	ALDH1L1	0.691123
path_length_global	Cortical_Neuron.genes.annot	ENSG00000164220	1.7383	0.041082	F2RL2	0.691123
path_length_global	Cortical_Neuron.genes.annot	ENSG00000235281	1.7382	0.041089	AL713851.1	0.691123
path_length_global	Cortical_Neuron.genes.annot	ENSG00000162929	1.7381	0.041095	KIAA1841	0.691123
path_length_global	Cortical_Neuron.genes.annot	ENSG00000196071	1.7381	0.0411	OR2L13	0.691123
path_length_global	Cortical_Neuron.genes.annot	ENSG00000175390	1.738	0.041107	EIF3F	0.691123
path_length_global	Cortical_Neuron.genes.annot	ENSG00000252816	1.7378	0.041121	RNA5SP337	0.691123
path_length_global	Cortical_Neuron.genes.annot	ENSG00000116299	1.7378	0.041125	KIAA1324	0.691123
path_length_global	Cortical_Neuron.genes.annot	ENSG00000175287	1.7376	0.041138	PHYHD1	0.691123
path_length_global	Cortical_Neuron.genes.annot	ENSG00000166501	1.7375	0.041146	PRKCB	0.691123
path_length_global	Cortical_Neuron.genes.annot	ENSG00000252347	1.7375	0.041147	RNU6-1046P	0.691123
ipsilateral_degree_r	Fetal_brain.genes.annot	ENSG00000249635	1.8403	0.032864	AC109361.1	0.691125
ipsilateral_degree_r	Fetal_brain.genes.annot	ENSG00000259624	1.84	0.032882	AC009269.3	0.691125
ipsilateral_degree_r	Fetal_brain.genes.annot	ENSG00000273046	1.84	0.032883	AC012531.2	0.691125
ipsilateral_degree_r	Fetal_brain.genes.annot	ENSG00000162456	1.8397	0.032903	KNCN	0.691125
ipsilateral_degree_r	Fetal_brain.genes.annot	ENSG00000230603	1.8396	0.032916	AC011753.1	0.691125
ipsilateral_degree_r	Fetal_brain.genes.annot	ENSG00000204687	1.8396	0.032917	MAS1L	0.691125
path_length_r	Midbrain_DA.genes.annot	ENSG00000226197	1.6786	0.046611	AL583785.1	0.691132
efficiency_r	Adult_brain.genes.annot	ENSG00000207294	1.7377	0.041131	Y_RNA	0.691135
degree_global	ENSG.genes.annot	ENSG00000119421	1.7257	0.042201	NDUFA8	0.691137
degree_global	ENSG.genes.annot	ENSG00000130818	1.7252	0.042245	ZNF426	0.691137
degree_global	ENSG.genes.annot	ENSG00000196182	1.7251	0.042253	STK40	0.691137
degree_global	ENSG.genes.annot	ENSG00000148357	1.7248	0.042277	HMCN2	0.691137
degree_global	ENSG.genes.annot	ENSG00000205323	1.7239	0.042366	SARNP	0.691137
degree_global	ENSG.genes.annot	ENSG00000073921	1.7236	0.04239	PICALM	0.691137
degree_global	ENSG.genes.annot	ENSG00000184178	1.7236	0.042394	SCFD2	0.691137
degree_global	ENSG.genes.annot	ENSG00000109667	1.7225	0.042486	SLC2A9	0.691137
degree_global	ENSG.genes.annot	ENSG00000148296	1.7225	0.042492	SURF6	0.691137
degree_global	ENSG.genes.annot	ENSG00000164849	1.722	0.042534	GPR146	0.691137
degree_global	ENSG.genes.annot	ENSG00000124160	1.7214	0.042589	NCOA5	0.691137
degree_global	ENSG.genes.annot	ENSG00000135436	1.7213	0.042598	FAM186B	0.691137
degree_global	ENSG.genes.annot	ENSG00000138483	1.7209	0.042632	CCDC54	0.691137
degree_global	ENSG.genes.annot	ENSG00000125166	1.7205	0.042668	GOT2	0.691137
degree_global	ENSG.genes.annot	ENSG00000111275	1.7204	0.04268	ALDH2	0.691137
ipsilateral_degree_r	Midbrain_DA.genes.annot	ENSG00000276250	1.7489	0.040151	AC127024.6	0.691137
clustering_r	Fetal_brain.genes.annot	ENSG00000224322	1.8648	0.031102	AC004009.1	0.691138
clustering_l	Fetal_brain.genes.annot	ENSG00000254064	1.6646	0.047995	AC105206.2	0.691139
path_length_global	Midbrain_DA.genes.annot	ENSG00000240057	1.6553	0.048933	AC078785.1	0.691139
path_length_global	Midbrain_DA.genes.annot	ENSG00000236990	1.6552	0.048944	AC025822.2	0.691139
efficiency_r	Adult_brain.genes.annot	ENSG00000107719	1.7375	0.041145	PALD1	0.691141
efficiency_r	Adult_brain.genes.annot	ENSG00000279775	1.7371	0.041181	AC004585.2	0.691141
efficiency_r	Adult_brain.genes.annot	ENSG00000260329	1.7371	0.041183	AC007541.1	0.691141
efficiency_r	Adult_brain.genes.annot	ENSG00000165264	1.7371	0.041184	NDUFB6	0.691141
ipsilateral_degree_global	Cortical_Neuron.genes.annot	ENSG00000212278	1.701	0.04447	SNORD81	0.691143
clustering_r	Midbrain_DA.genes.annot	ENSG00000213676	1.7497	0.040081	ATF6B	0.691146
clustering_r	Midbrain_DA.genes.annot	ENSG00000198286	1.7497	0.040086	CARD11	0.691146
clustering_global	Midbrain_DA.genes.annot	ENSG00000164091	1.655	0.048958	WDR82	0.691152
small_worldness_global	Adult_brain.genes.annot	ENSG00000243164	1.7946	0.036362	AC087879.1	0.691153
small_worldness_global	Adult_brain.genes.annot	ENSG00000228453	1.7946	0.036362	RPS15AP9	0.691153
small_worldness_global	Adult_brain.genes.annot	ENSG00000258196	1.7945	0.036369	AL163973.3	0.691153
small_worldness_global	Adult_brain.genes.annot	ENSG00000201724	1.7944	0.036375	Y_RNA	0.691153
small_worldness_global	Adult_brain.genes.annot	ENSG00000152061	1.7943	0.036382	RABGAP1L	0.691153
contralateral_degree_global	Cortical_Neuron.genes.annot	ENSG00000177733	1.6641	0.048042	HNRNPA0	0.691154
ipsilateral_degree_l	Adult_brain.genes.annot	ENSG00000241923	1.6578	0.048676	RPL14P3	0.691156
ipsilateral_degree_l	Adult_brain.genes.annot	ENSG00000229117	1.6577	0.048685	RPL41	0.691156
efficiency_global	Cortical_Neuron.genes.annot	ENSG00000171132	1.7353	0.041346	PRKCE	0.691157
clustering_l	Cortical_Neuron.genes.annot	ENSG00000279340	1.6635	0.048108	AC090617.7	0.691159
clustering_global	Fetal_brain.genes.annot	ENSG00000239595	1.7421	0.040747	RN7SL79P	0.69116
efficiency_r	Adult_brain.genes.annot	ENSG00000260762	1.7369	0.041199	ACSM5P1	0.691172
ipsilateral_degree_l	Adult_brain.genes.annot	ENSG00000254487	1.6575	0.048707	AC130364.1	0.691175
ipsilateral_degree_l	Adult_brain.genes.annot	ENSG00000283156	1.6573	0.048726	AC068620.3	0.691175
ipsilateral_degree_l	Adult_brain.genes.annot	ENSG00000147432	1.6572	0.048735	CHRNB3	0.691175
ipsilateral_degree_l	Adult_brain.genes.annot	ENSG00000172188	1.6572	0.048739	OR4C11	0.691175
small_worldness_l	Fetal_brain.genes.annot	ENSG00000122477	1.8725	0.030569	LRRC39	0.691177
small_worldness_l	Fetal_brain.genes.annot	ENSG00000138684	1.8718	0.03062	IL21	0.691177
small_worldness_l	Fetal_brain.genes.annot	ENSG00000170142	1.8716	0.030634	UBE2E1	0.691177
small_worldness_l	Fetal_brain.genes.annot	ENSG00000274943	1.8714	0.030643	AC079684.2	0.691177
small_worldness_l	Fetal_brain.genes.annot	ENSG00000251526	1.8712	0.03066	LINC02435	0.691177
small_worldness_l	Fetal_brain.genes.annot	ENSG00000249199	1.871	0.030675	AC026785.3	0.691177
small_worldness_l	Fetal_brain.genes.annot	ENSG00000185862	1.8708	0.030688	EVI2B	0.691177
small_worldness_l	Fetal_brain.genes.annot	ENSG00000183741	1.8705	0.030705	CBX6	0.691177
small_worldness_l	Fetal_brain.genes.annot	ENSG00000147419	1.8705	0.030705	CCDC25	0.691177
small_worldness_l	Fetal_brain.genes.annot	ENSG00000250715	1.8701	0.030734	H3P22	0.691177
small_worldness_l	Fetal_brain.genes.annot	ENSG00000201080	1.87	0.030739	RNU6-372P	0.691177
small_worldness_l	Fetal_brain.genes.annot	ENSG00000177830	1.87	0.030744	CHID1	0.691177
small_worldness_l	Fetal_brain.genes.annot	ENSG00000270509	1.8696	0.030772	AL713998.2	0.691177
small_worldness_l	Fetal_brain.genes.annot	ENSG00000090097	1.8692	0.030797	PCBP4	0.691177
small_worldness_l	Fetal_brain.genes.annot	ENSG00000072080	1.8692	0.030798	SPP2	0.691177
small_worldness_l	Fetal_brain.genes.annot	ENSG00000270258	1.8691	0.030806	DUXAP4	0.691177
small_worldness_l	Fetal_brain.genes.annot	ENSG00000144426	1.869	0.030811	NBEAL1	0.691177
small_worldness_l	Fetal_brain.genes.annot	ENSG00000230251	1.8689	0.03082	PHBP4	0.691177
small_worldness_l	Fetal_brain.genes.annot	ENSG00000186844	1.8687	0.030834	LCE1A	0.691177
small_worldness_l	Fetal_brain.genes.annot	ENSG00000072062	1.8682	0.030865	PRKACA	0.691177
small_worldness_l	Fetal_brain.genes.annot	ENSG00000213048	1.8681	0.030872	OR5S1P	0.691177
small_worldness_l	Fetal_brain.genes.annot	ENSG00000250045	1.8681	0.030877	CBX3P3	0.691177
small_worldness_l	Fetal_brain.genes.annot	ENSG00000268942	1.8679	0.030888	CKS1BP3	0.691177
small_worldness_l	Fetal_brain.genes.annot	ENSG00000181939	1.8678	0.030893	OR4C15	0.691177
small_worldness_l	Fetal_brain.genes.annot	ENSG00000276393	1.8677	0.030904	AC105429.2	0.691177
small_worldness_l	Fetal_brain.genes.annot	ENSG00000222614	1.8676	0.030907	Y_RNA	0.691177
small_worldness_l	Fetal_brain.genes.annot	ENSG00000241562	1.8675	0.030913	RPL7P5	0.691177
small_worldness_l	Fetal_brain.genes.annot	ENSG00000172818	1.8673	0.030928	OVOL1	0.691177
small_worldness_l	Fetal_brain.genes.annot	ENSG00000075426	1.8672	0.030936	FOSL2	0.691177
small_worldness_l	Fetal_brain.genes.annot	ENSG00000228335	1.8669	0.030958	AC073063.1	0.691177
small_worldness_l	Fetal_brain.genes.annot	ENSG00000135956	1.8669	0.03096	TMEM127	0.691177
small_worldness_l	Fetal_brain.genes.annot	ENSG00000255562	1.8665	0.030988	UNC93B6	0.691177
small_worldness_l	Fetal_brain.genes.annot	ENSG00000176108	1.8664	0.030993	CHMP6	0.691177
small_worldness_l	Fetal_brain.genes.annot	ENSG00000222407	1.8662	0.031006	RNA5SP80	0.691177
small_worldness_l	Fetal_brain.genes.annot	ENSG00000187045	1.8657	0.031041	TMPRSS6	0.691177
small_worldness_l	Fetal_brain.genes.annot	ENSG00000135245	1.8653	0.03107	HILPDA	0.691177
small_worldness_l	Fetal_brain.genes.annot	ENSG00000233974	1.8651	0.03108	AC138951.1	0.691177
small_worldness_l	Fetal_brain.genes.annot	ENSG00000117601	1.8651	0.031085	SERPINC1	0.691177
small_worldness_l	Fetal_brain.genes.annot	ENSG00000252640	1.8649	0.031096	snoU109	0.691177
small_worldness_l	Fetal_brain.genes.annot	ENSG00000267959	1.8646	0.031118	MIR3188	0.691177
small_worldness_l	Fetal_brain.genes.annot	ENSG00000229228	1.8646	0.031119	LINC00582	0.691177
small_worldness_l	Fetal_brain.genes.annot	ENSG00000272395	1.8644	0.031131	IFNL4	0.691177
small_worldness_l	Fetal_brain.genes.annot	ENSG00000155249	1.8642	0.031147	OR4K1	0.691177
small_worldness_l	Fetal_brain.genes.annot	ENSG00000203497	1.8641	0.031151	PDCD4-AS1	0.691177
small_worldness_l	Fetal_brain.genes.annot	ENSG00000164484	1.864	0.031158	TMEM200A	0.691177
small_worldness_l	Fetal_brain.genes.annot	ENSG00000266400	1.8638	0.031174	AC113171.1	0.691177
small_worldness_l	Fetal_brain.genes.annot	ENSG00000161956	1.8636	0.031188	SENP3	0.691177
small_worldness_l	Fetal_brain.genes.annot	ENSG00000154001	1.8634	0.0312	PPP2R5E	0.691177
small_worldness_l	Fetal_brain.genes.annot	ENSG00000255995	1.8634	0.031201	AP002795.1	0.691177
small_worldness_l	Fetal_brain.genes.annot	ENSG00000162374	1.8633	0.031209	ELAVL4	0.691177
path_length_global	Cortical_Neuron.genes.annot	ENSG00000252861	1.7373	0.041164	RNU6-448P	0.691188
efficiency_r	Cortical_Neuron.genes.annot	ENSG00000256349	1.8147	0.034786	AP002748.5	0.69119
efficiency_r	Cortical_Neuron.genes.annot	ENSG00000225622	1.8145	0.0348	PPIAP17	0.69119
efficiency_r	Cortical_Neuron.genes.annot	ENSG00000283016	1.8144	0.034807	AL139353.3	0.69119
efficiency_r	Cortical_Neuron.genes.annot	ENSG00000219738	1.8144	0.034809	CD83P1	0.69119
ipsilateral_degree_global	Fetal_brain.genes.annot	ENSG00000243989	1.7252	0.042249	ACY1	0.691194
ipsilateral_degree_l	Adult_brain.genes.annot	ENSG00000250050	1.6569	0.048775	MTND4P9	0.691195
ipsilateral_degree_l	Adult_brain.genes.annot	ENSG00000200840	1.6568	0.048783	RNU6-82P	0.691195
ipsilateral_degree_l	Adult_brain.genes.annot	ENSG00000180929	1.6567	0.048786	GPR62	0.691195
ipsilateral_degree_l	Adult_brain.genes.annot	ENSG00000112245	1.6567	0.048793	PTP4A1	0.691195
path_length_global	Cortical_Neuron.genes.annot	ENSG00000236913	1.7372	0.041178	AC025750.3	0.691202
path_length_global	Midbrain_DA.genes.annot	ENSG00000214821	1.6549	0.048977	HMGB1P4	0.691202
path_length_global	Midbrain_DA.genes.annot	ENSG00000212165	1.6547	0.048993	U3	0.691202
path_length_global	Midbrain_DA.genes.annot	ENSG00000255909	1.6546	0.048999	PDCD5P1	0.691202
path_length_global	Midbrain_DA.genes.annot	ENSG00000173041	1.6545	0.049013	ZNF680	0.691202
path_length_global	Midbrain_DA.genes.annot	ENSG00000238493	1.6545	0.049014	RNU6-221P	0.691202
clustering_r	Cortical_Neuron.genes.annot	ENSG00000070269	1.8605	0.031409	TMEM260	0.691208
ipsilateral_degree_l	Midbrain_DA.genes.annot	ENSG00000101180	1.6506	0.049409	HRH3	0.691228
degree_global	Fetal_brain.genes.annot	ENSG00000273104	1.6978	0.044773	AP000322.2	0.691237
degree_global	Fetal_brain.genes.annot	ENSG00000264051	1.6977	0.044778	AC007881.1	0.691237
efficiency_global	Adult_brain.genes.annot	ENSG00000258476	1.7207	0.042651	LINC02207	0.691237
efficiency_global	Adult_brain.genes.annot	ENSG00000226096	1.7204	0.042681	AC087499.1	0.691237
efficiency_global	Adult_brain.genes.annot	ENSG00000178761	1.7201	0.042705	FAM219B	0.691237
efficiency_global	Adult_brain.genes.annot	ENSG00000247081	1.7199	0.042726	BAALC-AS1	0.691237
efficiency_global	Adult_brain.genes.annot	ENSG00000155850	1.7198	0.042732	SLC26A2	0.691237
efficiency_global	Adult_brain.genes.annot	ENSG00000279761	1.7198	0.042733	OR5D13	0.691237
efficiency_global	Adult_brain.genes.annot	ENSG00000220920	1.7195	0.042761	AL023807.1	0.691237
efficiency_global	Adult_brain.genes.annot	ENSG00000141542	1.7195	0.042763	RAB40B	0.691237
efficiency_global	Adult_brain.genes.annot	ENSG00000213548	1.7194	0.042766	PPIAP81	0.691237
efficiency_global	Adult_brain.genes.annot	ENSG00000241026	1.7194	0.042773	AC105910.1	0.691237
efficiency_global	Adult_brain.genes.annot	ENSG00000224718	1.7193	0.042776	LINC01657	0.691237
efficiency_global	Adult_brain.genes.annot	ENSG00000200788	1.7193	0.042782	Y_RNA	0.691237
path_length_global	Midbrain_DA.genes.annot	ENSG00000136404	1.6542	0.049047	TM6SF1	0.691237
path_length_global	Midbrain_DA.genes.annot	ENSG00000207719	1.6542	0.049048	MIR623	0.691237
path_length_global	Midbrain_DA.genes.annot	ENSG00000251050	1.654	0.049068	AC112184.1	0.691237
path_length_global	Midbrain_DA.genes.annot	ENSG00000206749	1.654	0.049069	RNU6-1083P	0.691237
path_length_global	Midbrain_DA.genes.annot	ENSG00000280991	1.6538	0.049082	AL121956.5	0.691237
ipsilateral_degree_global	Fetal_brain.genes.annot	ENSG00000141622	1.7246	0.0423	RNF165	0.691239
ipsilateral_degree_global	Fetal_brain.genes.annot	ENSG00000241671	1.7244	0.042314	AC117394.1	0.691239
ipsilateral_degree_global	Fetal_brain.genes.annot	ENSG00000243509	1.7243	0.042324	TNFRSF6B	0.691239
ipsilateral_degree_global	Fetal_brain.genes.annot	ENSG00000154001	1.7243	0.042328	PPP2R5E	0.691239
ipsilateral_degree_global	Fetal_brain.genes.annot	ENSG00000234810	1.724	0.042352	AL603840.1	0.691239
ipsilateral_degree_global	Fetal_brain.genes.annot	ENSG00000254747	1.724	0.042353	MTND4LP18	0.691239
ipsilateral_degree_global	Fetal_brain.genes.annot	ENSG00000267959	1.724	0.042353	MIR3188	0.691239
ipsilateral_degree_global	Fetal_brain.genes.annot	ENSG00000238267	1.724	0.042357	AC104850.1	0.691239
clustering_global	Fetal_brain.genes.annot	ENSG00000200197	1.7419	0.040765	RNU1-21P	0.691242
path_length_global	Midbrain_DA.genes.annot	ENSG00000232502	1.6536	0.0491	AC073464.1	0.691248
path_length_global	Midbrain_DA.genes.annot	ENSG00000233213	1.6536	0.049109	KCNJ6-AS1	0.691248
small_worldness_r	Cortical_Neuron.genes.annot	ENSG00000175197	1.8992	0.028766	DDIT3	0.691249
small_worldness_r	Cortical_Neuron.genes.annot	ENSG00000224259	1.899	0.028781	LINC01133	0.691249
small_worldness_r	Cortical_Neuron.genes.annot	ENSG00000271938	1.8988	0.028797	AC103724.4	0.691249
small_worldness_r	Cortical_Neuron.genes.annot	ENSG00000280118	1.8986	0.028806	AC090983.1	0.691249
small_worldness_r	Cortical_Neuron.genes.annot	ENSG00000200560	1.8985	0.028812	RNU6-288P	0.691249
small_worldness_r	Cortical_Neuron.genes.annot	ENSG00000261342	1.8975	0.028883	AC006538.1	0.691249
small_worldness_r	Cortical_Neuron.genes.annot	ENSG00000261196	1.8974	0.028886	CYP4A43P	0.691249
small_worldness_r	Cortical_Neuron.genes.annot	ENSG00000275811	1.8973	0.028895	HTR1DP1	0.691249
small_worldness_r	Cortical_Neuron.genes.annot	ENSG00000142039	1.8972	0.0289	CCDC97	0.691249
small_worldness_r	Cortical_Neuron.genes.annot	ENSG00000263531	1.8971	0.028905	AC130324.1	0.691249
small_worldness_r	Cortical_Neuron.genes.annot	ENSG00000121454	1.8971	0.028908	LHX4	0.691249
small_worldness_r	Cortical_Neuron.genes.annot	ENSG00000260622	1.897	0.028916	AC073476.2	0.691249
small_worldness_r	Cortical_Neuron.genes.annot	ENSG00000233303	1.8969	0.02892	XXYLT1-AS1	0.691249
small_worldness_r	Cortical_Neuron.genes.annot	ENSG00000230715	1.8968	0.028929	AC018638.2	0.691249
efficiency_l	Fetal_brain.genes.annot	ENSG00000279575	1.7722	0.03818	AL583859.2	0.691252
efficiency_l	Fetal_brain.genes.annot	ENSG00000239542	1.7722	0.038183	RN7SL399P	0.691252
efficiency_l	Fetal_brain.genes.annot	ENSG00000200090	1.7721	0.038192	Y_RNA	0.691252
efficiency_l	Fetal_brain.genes.annot	ENSG00000266141	1.7719	0.038209	MIR2909	0.691252
efficiency_l	Fetal_brain.genes.annot	ENSG00000146802	1.7718	0.038218	TMEM168	0.691252
efficiency_l	Fetal_brain.genes.annot	ENSG00000280132	1.7716	0.038226	AC026471.6	0.691252
efficiency_l	Adult_brain.genes.annot	ENSG00000110025	1.7252	0.042246	SNX15	0.691254
efficiency_l	Adult_brain.genes.annot	ENSG00000223668	1.7249	0.042273	EEF1A1P24	0.691254
efficiency_l	Adult_brain.genes.annot	ENSG00000092148	1.7248	0.04228	HECTD1	0.691254
efficiency_l	Adult_brain.genes.annot	ENSG00000265237	1.7248	0.042283	MIR3142	0.691254
path_length_l	Fetal_brain.genes.annot	ENSG00000242547	1.8202	0.034367	RN7SL169P	0.69126
path_length_l	Fetal_brain.genes.annot	ENSG00000156886	1.8199	0.034387	ITGAD	0.69126
path_length_l	Fetal_brain.genes.annot	ENSG00000136404	1.8196	0.034409	TM6SF1	0.69126
path_length_l	Fetal_brain.genes.annot	ENSG00000226102	1.8196	0.03441	SEPTIN7P3	0.69126
path_length_l	Fetal_brain.genes.annot	ENSG00000250329	1.8194	0.034422	KDELC1P1	0.69126
path_length_l	Fetal_brain.genes.annot	ENSG00000244301	1.8194	0.034426	AOX3P	0.69126
path_length_l	Fetal_brain.genes.annot	ENSG00000152527	1.8192	0.034437	PLEKHH2	0.69126
path_length_l	Fetal_brain.genes.annot	ENSG00000230603	1.819	0.034458	AC011753.1	0.69126
path_length_l	Fetal_brain.genes.annot	ENSG00000122034	1.8189	0.03446	GTF3A	0.69126
path_length_l	Fetal_brain.genes.annot	ENSG00000107518	1.8189	0.034463	ATRNL1	0.69126
small_worldness_l	Adult_brain.genes.annot	ENSG00000252228	1.786	0.03705	SNORA48	0.691264
small_worldness_l	Adult_brain.genes.annot	ENSG00000160013	1.7859	0.037059	PTGIR	0.691264
clustering_l	Fetal_brain.genes.annot	ENSG00000236266	1.6644	0.048017	Z98884.1	0.691266
ipsilateral_degree_r	Fetal_brain.genes.annot	ENSG00000120333	1.8393	0.032937	MRPS14	0.691269
ipsilateral_degree_l	Fetal_brain.genes.annot	ENSG00000201023	1.6623	0.048228	Y_RNA	0.691272
path_length_global	Fetal_brain.genes.annot	ENSG00000272874	1.7679	0.038541	AL034548.1	0.691274
path_length_global	Fetal_brain.genes.annot	ENSG00000212283	1.7678	0.038543	SNORD89	0.691274
degree_global	Fetal_brain.genes.annot	ENSG00000259349	1.6976	0.044794	AC011921.1	0.69128
clustering_l	Fetal_brain.genes.annot	ENSG00000223820	1.6642	0.048036	CFL1P1	0.691281
clustering_l	Fetal_brain.genes.annot	ENSG00000163932	1.6641	0.048046	PRKCD	0.691281
clustering_l	Fetal_brain.genes.annot	ENSG00000238763	1.6638	0.048074	snoU13	0.691281
clustering_l	Fetal_brain.genes.annot	ENSG00000251141	1.6638	0.04808	MRPS30-DT	0.691281
clustering_l	Fetal_brain.genes.annot	ENSG00000226812	1.6637	0.048085	AL117382.2	0.691281
clustering_l	Fetal_brain.genes.annot	ENSG00000258678	1.6636	0.048097	LINC02317	0.691281
clustering_l	Midbrain_DA.genes.annot	ENSG00000171889	1.6978	0.044773	MIR31HG	0.691281
degree_global	Fetal_brain.genes.annot	ENSG00000263244	1.6973	0.044822	AC087190.3	0.691296
degree_global	Fetal_brain.genes.annot	ENSG00000131634	1.6973	0.044822	TMEM204	0.691296
degree_global	Fetal_brain.genes.annot	ENSG00000159423	1.6971	0.044839	ALDH4A1	0.691296
degree_global	Fetal_brain.genes.annot	ENSG00000255288	1.6969	0.044862	AL358944.2	0.691296
degree_global	Fetal_brain.genes.annot	ENSG00000207344	1.6968	0.044868	SNORA22	0.691296
degree_global	Fetal_brain.genes.annot	ENSG00000198870	1.6967	0.044874	STKLD1	0.691296
path_length_r	Fetal_brain.genes.annot	ENSG00000112576	1.7652	0.038768	CCND3	0.691297
small_worldness_l	ENSG.genes.annot	ENSG00000151617	1.7276	0.042028	EDNRA	0.6913
small_worldness_l	ENSG.genes.annot	ENSG00000181722	1.7272	0.042063	ZBTB20	0.6913
small_worldness_l	ENSG.genes.annot	ENSG00000183092	1.7268	0.042101	BEGAIN	0.6913
small_worldness_l	ENSG.genes.annot	ENSG00000131470	1.7263	0.042148	PSMC3IP	0.6913
small_worldness_l	ENSG.genes.annot	ENSG00000168569	1.7259	0.042181	TMEM223	0.6913
small_worldness_l	ENSG.genes.annot	ENSG00000142694	1.7259	0.042186	EVA1B	0.6913
path_length_l	Midbrain_DA.genes.annot	ENSG00000241634	1.6827	0.046216	AC069499.2	0.6913
ipsilateral_degree_l	Midbrain_DA.genes.annot	ENSG00000256420	1.6504	0.049431	OSBPL9P4	0.691301
ipsilateral_degree_l	Midbrain_DA.genes.annot	ENSG00000087085	1.6499	0.04948	ACHE	0.691301
ipsilateral_degree_l	Midbrain_DA.genes.annot	ENSG00000181927	1.6499	0.049486	OR4P4	0.691301
ipsilateral_degree_l	Midbrain_DA.genes.annot	ENSG00000275582	1.6498	0.049497	AL031670.1	0.691301
ipsilateral_degree_l	Midbrain_DA.genes.annot	ENSG00000226752	1.6496	0.049508	CUTALP	0.691301
ipsilateral_degree_l	Midbrain_DA.genes.annot	ENSG00000202107	1.6493	0.049541	SNORD103B	0.691301
ipsilateral_degree_l	Midbrain_DA.genes.annot	ENSG00000008256	1.6492	0.049548	CYTH3	0.691301
ipsilateral_degree_l	Midbrain_DA.genes.annot	ENSG00000284095	1.6491	0.049561	AC055733.5	0.691301
ipsilateral_degree_l	Midbrain_DA.genes.annot	ENSG00000233908	1.649	0.049578	AL359711.1	0.691301
ipsilateral_degree_l	Midbrain_DA.genes.annot	ENSG00000253259	1.6487	0.049601	AC103726.1	0.691301
ipsilateral_degree_l	Midbrain_DA.genes.annot	ENSG00000149929	1.6487	0.049602	HIRIP3	0.691301
ipsilateral_degree_l	Midbrain_DA.genes.annot	ENSG00000265796	1.6487	0.049607	AC084357.1	0.691301
ipsilateral_degree_l	Midbrain_DA.genes.annot	ENSG00000075275	1.6486	0.049612	CELSR1	0.691301
ipsilateral_degree_l	Midbrain_DA.genes.annot	ENSG00000221281	1.6486	0.049612	AC002485.1	0.691301
ipsilateral_degree_l	Midbrain_DA.genes.annot	ENSG00000095002	1.6485	0.049622	MSH2	0.691301
ipsilateral_degree_l	Midbrain_DA.genes.annot	ENSG00000231249	1.6484	0.049631	ITPR1-DT	0.691301
ipsilateral_degree_l	Midbrain_DA.genes.annot	ENSG00000162924	1.6483	0.049646	REL	0.691301
ipsilateral_degree_l	Midbrain_DA.genes.annot	ENSG00000164180	1.648	0.049678	TMEM161B	0.691301
ipsilateral_degree_l	Midbrain_DA.genes.annot	ENSG00000222955	1.6479	0.049685	RNA5SP265	0.691301
ipsilateral_degree_l	Midbrain_DA.genes.annot	ENSG00000251439	1.6478	0.049692	KRTAP4-17P	0.691301
ipsilateral_degree_l	Midbrain_DA.genes.annot	ENSG00000250672	1.6477	0.049706	AC010343.2	0.691301
ipsilateral_degree_l	Midbrain_DA.genes.annot	ENSG00000264862	1.6476	0.049716	RN7SL45P	0.691301
ipsilateral_degree_l	Midbrain_DA.genes.annot	ENSG00000229258	1.6472	0.049756	LPGAT1-AS1	0.691301
ipsilateral_degree_l	Midbrain_DA.genes.annot	ENSG00000175155	1.6472	0.049762	YPEL2	0.691301
ipsilateral_degree_l	Midbrain_DA.genes.annot	ENSG00000177666	1.647	0.049784	PNPLA2	0.691301
ipsilateral_degree_l	Midbrain_DA.genes.annot	ENSG00000204947	1.6468	0.049801	ZNF425	0.691301
ipsilateral_degree_l	Midbrain_DA.genes.annot	ENSG00000224469	1.6468	0.049802	AC009517.1	0.691301
ipsilateral_degree_l	Midbrain_DA.genes.annot	ENSG00000186141	1.6467	0.049813	POLR3C	0.691301
ipsilateral_degree_l	Midbrain_DA.genes.annot	ENSG00000206687	1.6465	0.049831	RNU1-109P	0.691301
ipsilateral_degree_l	Midbrain_DA.genes.annot	ENSG00000134278	1.6465	0.049834	SPIRE1	0.691301
ipsilateral_degree_l	Midbrain_DA.genes.annot	ENSG00000244723	1.6464	0.049845	ASLP1	0.691301
ipsilateral_degree_l	Midbrain_DA.genes.annot	ENSG00000248401	1.6462	0.049861	AC114781.1	0.691301
ipsilateral_degree_l	Midbrain_DA.genes.annot	ENSG00000230487	1.6462	0.049865	PSMG3-AS1	0.691301
ipsilateral_degree_l	Midbrain_DA.genes.annot	ENSG00000212489	1.646	0.049886	RNU6-1109P	0.691301
ipsilateral_degree_l	Midbrain_DA.genes.annot	ENSG00000236838	1.6459	0.049887	AC090617.2	0.691301
ipsilateral_degree_l	Midbrain_DA.genes.annot	ENSG00000106565	1.6459	0.049891	TMEM176B	0.691301
ipsilateral_degree_l	Midbrain_DA.genes.annot	ENSG00000181751	1.6457	0.049915	C5orf30	0.691301
ipsilateral_degree_l	Midbrain_DA.genes.annot	ENSG00000229419	1.6456	0.049927	RALGAPA1P1	0.691301
ipsilateral_degree_l	Midbrain_DA.genes.annot	ENSG00000255172	1.6455	0.049936	OR5AM1P	0.691301
ipsilateral_degree_l	Midbrain_DA.genes.annot	ENSG00000239697	1.6454	0.049948	TNFSF12	0.691301
ipsilateral_degree_l	Midbrain_DA.genes.annot	ENSG00000267550	1.6451	0.049978	AC022517.1	0.691301
ipsilateral_degree_l	Midbrain_DA.genes.annot	ENSG00000267340	1.645	0.049984	AC060780.2	0.691301
small_worldness_l	Midbrain_DA.genes.annot	ENSG00000180787	1.7671	0.038604	ZFP3	0.691303
small_worldness_l	Midbrain_DA.genes.annot	ENSG00000213109	1.767	0.038614	AL365223.2	0.691303
small_worldness_global	Cortical_Neuron.genes.annot	ENSG00000255980	1.7904	0.036695	AP000439.2	0.691305
small_worldness_global	Cortical_Neuron.genes.annot	ENSG00000265929	1.7903	0.036705	hsa-mir-5195	0.691305
small_worldness_global	Cortical_Neuron.genes.annot	ENSG00000233379	1.7902	0.036707	AL139002.1	0.691305
small_worldness_global	Cortical_Neuron.genes.annot	ENSG00000264765	1.7901	0.036719	AC098850.2	0.691305
efficiency_l	Cortical_Neuron.genes.annot	ENSG00000127415	1.7319	0.041649	IDUA	0.69131
efficiency_l	Cortical_Neuron.genes.annot	ENSG00000274002	1.7313	0.041695	AL135999.3	0.69131
efficiency_l	Cortical_Neuron.genes.annot	ENSG00000269009	1.7313	0.041697	SLC6A21P	0.69131
efficiency_l	Cortical_Neuron.genes.annot	ENSG00000089220	1.7312	0.04171	PEBP1	0.69131
efficiency_l	Cortical_Neuron.genes.annot	ENSG00000281732	1.7311	0.041716	Z84468.1	0.69131
efficiency_l	Cortical_Neuron.genes.annot	ENSG00000168505	1.7309	0.041732	GBX2	0.69131
efficiency_l	Cortical_Neuron.genes.annot	ENSG00000228335	1.7309	0.041735	AC073063.1	0.69131
efficiency_l	Cortical_Neuron.genes.annot	ENSG00000240098	1.7309	0.041736	RN7SL351P	0.69131
efficiency_l	Adult_brain.genes.annot	ENSG00000168439	1.7244	0.042316	STIP1	0.691312
efficiency_l	Adult_brain.genes.annot	ENSG00000283525	1.7243	0.042325	AC005622.1	0.691312
efficiency_l	Adult_brain.genes.annot	ENSG00000261795	1.7243	0.042326	AC093627.7	0.691312
path_length_global	Adult_brain.genes.annot	ENSG00000231735	1.6792	0.046555	AC092573.1	0.691314
path_length_global	Adult_brain.genes.annot	ENSG00000280113	1.6791	0.046564	AL357140.3	0.691314
path_length_r	Cortical_Neuron.genes.annot	ENSG00000167232	1.7469	0.040331	ZNF91	0.691314
path_length_l	Fetal_brain.genes.annot	ENSG00000148824	1.8184	0.034498	MTG1	0.691331
path_length_l	Fetal_brain.genes.annot	ENSG00000279221	1.8184	0.034499	AC068254.2	0.691331
path_length_l	Fetal_brain.genes.annot	ENSG00000232292	1.8183	0.034506	ALDH7A1P2	0.691331
clustering_r	Midbrain_DA.genes.annot	ENSG00000231799	1.7494	0.04011	PA2G4P6	0.691334
degree_global	Adult_brain.genes.annot	ENSG00000231556	1.6482	0.049661	RSL24D1P3	0.691347
degree_global	Adult_brain.genes.annot	ENSG00000085760	1.648	0.049672	MTIF2	0.691347
degree_global	Adult_brain.genes.annot	ENSG00000120669	1.6479	0.049686	SOHLH2	0.691347
degree_global	Adult_brain.genes.annot	ENSG00000277144	1.6478	0.049699	AC092757.3	0.691347
degree_global	Adult_brain.genes.annot	ENSG00000238867	1.6477	0.049709	AL136967.1	0.691347
degree_global	Adult_brain.genes.annot	ENSG00000166866	1.6474	0.049736	MYO1A	0.691347
degree_global	Adult_brain.genes.annot	ENSG00000230027	1.6474	0.049742	AC092813.2	0.691347
degree_global	Adult_brain.genes.annot	ENSG00000253779	1.6473	0.04975	IGLVVI-25-1	0.691347
degree_global	Adult_brain.genes.annot	ENSG00000154102	1.6471	0.049768	C16orf74	0.691347
degree_global	Adult_brain.genes.annot	ENSG00000213809	1.647	0.049777	KLRK1	0.691347
degree_global	Adult_brain.genes.annot	ENSG00000107249	1.6469	0.049787	GLIS3	0.691347
degree_global	Adult_brain.genes.annot	ENSG00000206674	1.6468	0.049801	RNU6-945P	0.691347
degree_global	Adult_brain.genes.annot	ENSG00000223534	1.6467	0.049814	HLA-DQB1-AS1	0.691347
degree_global	Adult_brain.genes.annot	ENSG00000234241	1.6466	0.049823	AL109618.1	0.691347
degree_global	Adult_brain.genes.annot	ENSG00000237493	1.6463	0.049851	AC034102.1	0.691347
degree_global	Adult_brain.genes.annot	ENSG00000178503	1.6462	0.049859	NECAP1P1	0.691347
degree_global	Adult_brain.genes.annot	ENSG00000108641	1.6461	0.049873	B9D1	0.691347
degree_global	Adult_brain.genes.annot	ENSG00000261472	1.6461	0.049875	AC084064.1	0.691347
degree_global	Adult_brain.genes.annot	ENSG00000139746	1.646	0.049883	RBM26	0.691347
small_worldness_l	Cortical_Neuron.genes.annot	ENSG00000266645	1.8351	0.033245	MIR4299	0.691347
small_worldness_l	Cortical_Neuron.genes.annot	ENSG00000244033	1.835	0.033254	RN7SL228P	0.691347
ipsilateral_degree_global	Midbrain_DA.genes.annot	ENSG00000225225	1.6574	0.048723	ARL2BPP10	0.69135
efficiency_l	Cortical_Neuron.genes.annot	ENSG00000234017	1.7307	0.041754	AC022018.1	0.691353
efficiency_l	Cortical_Neuron.genes.annot	ENSG00000177096	1.7306	0.041766	PHETA2	0.691353
efficiency_l	Cortical_Neuron.genes.annot	ENSG00000230581	1.7304	0.041778	ACTG1P14	0.691353
efficiency_l	Midbrain_DA.genes.annot	ENSG00000199071	1.6923	0.045299	MIR423	0.691354
efficiency_l	Midbrain_DA.genes.annot	ENSG00000259477	1.6922	0.045302	AC012653.1	0.691354
path_length_global	Fetal_brain.genes.annot	ENSG00000177732	1.7673	0.038588	SOX12	0.691367
path_length_global	Fetal_brain.genes.annot	ENSG00000142615	1.7673	0.038589	CELA2A	0.691367
path_length_global	Fetal_brain.genes.annot	ENSG00000124191	1.7672	0.038599	TOX2	0.691367
path_length_global	Fetal_brain.genes.annot	ENSG00000174989	1.767	0.038613	FBXW8	0.691367
path_length_global	Fetal_brain.genes.annot	ENSG00000153234	1.767	0.038614	NR4A2	0.691367
efficiency_global	ENSG.genes.annot	ENSG00000095739	1.744	0.040578	BAMBI	0.691367
efficiency_global	ENSG.genes.annot	ENSG00000141503	1.7439	0.040589	MINK1	0.691367
efficiency_global	ENSG.genes.annot	ENSG00000224383	1.7434	0.040633	PRR29	0.691367
efficiency_global	ENSG.genes.annot	ENSG00000113361	1.7433	0.040639	CDH6	0.691367
ipsilateral_degree_r	Midbrain_DA.genes.annot	ENSG00000266645	1.7486	0.040179	MIR4299	0.691374
ipsilateral_degree_r	Midbrain_DA.genes.annot	ENSG00000259976	1.7485	0.040191	AC093010.3	0.691374
contralateral_degree_global	ENSG.genes.annot	ENSG00000131495	1.7199	0.042722	NDUFA2	0.691374
contralateral_degree_global	ENSG.genes.annot	ENSG00000183665	1.7197	0.042747	TRMT12	0.691374
contralateral_degree_global	ENSG.genes.annot	ENSG00000142186	1.7196	0.042753	SCYL1	0.691374
contralateral_degree_global	ENSG.genes.annot	ENSG00000069248	1.7194	0.042774	NUP133	0.691374
contralateral_degree_global	ENSG.genes.annot	ENSG00000106348	1.719	0.042811	IMPDH1	0.691374
efficiency_r	Midbrain_DA.genes.annot	ENSG00000253045	1.7215	0.042577	RMRPP1	0.691378
efficiency_l	Midbrain_DA.genes.annot	ENSG00000234608	1.6919	0.045331	MAPKAPK5-AS1	0.691381
efficiency_l	Midbrain_DA.genes.annot	ENSG00000226252	1.6914	0.045377	AL135960.1	0.691381
efficiency_l	Midbrain_DA.genes.annot	ENSG00000211978	1.6913	0.045389	IGHV5-78	0.691381
efficiency_l	Midbrain_DA.genes.annot	ENSG00000259947	1.6912	0.045403	LINC02124	0.691381
efficiency_l	Midbrain_DA.genes.annot	ENSG00000239494	1.691	0.045419	RN7SL333P	0.691381
efficiency_l	Midbrain_DA.genes.annot	ENSG00000223668	1.6908	0.045433	EEF1A1P24	0.691381
efficiency_l	Midbrain_DA.genes.annot	ENSG00000251968	1.6907	0.045446	AL133376.1	0.691381
efficiency_l	Midbrain_DA.genes.annot	ENSG00000163468	1.6906	0.045457	CCT3	0.691381
efficiency_l	Midbrain_DA.genes.annot	ENSG00000089558	1.6906	0.045459	KCNH4	0.691381
efficiency_l	Midbrain_DA.genes.annot	ENSG00000284188	1.6901	0.045503	AL451007.3	0.691381
efficiency_l	Midbrain_DA.genes.annot	ENSG00000254316	1.6901	0.045506	AC090820.1	0.691381
efficiency_l	Midbrain_DA.genes.annot	ENSG00000107890	1.69	0.045512	ANKRD26	0.691381
efficiency_l	Midbrain_DA.genes.annot	ENSG00000153071	1.6899	0.045524	DAB2	0.691381
efficiency_l	Midbrain_DA.genes.annot	ENSG00000230683	1.6899	0.045525	DDTP1	0.691381
efficiency_l	Midbrain_DA.genes.annot	ENSG00000224611	1.6897	0.04554	AC007919.1	0.691381
efficiency_l	Midbrain_DA.genes.annot	ENSG00000197251	1.6897	0.045541	LINC00336	0.691381
efficiency_l	Midbrain_DA.genes.annot	ENSG00000076201	1.6897	0.045543	PTPN23	0.691381
efficiency_l	Midbrain_DA.genes.annot	ENSG00000229102	1.6897	0.045547	AC076966.2	0.691381
efficiency_l	Midbrain_DA.genes.annot	ENSG00000266767	1.6895	0.045566	AP000897.2	0.691381
efficiency_l	Midbrain_DA.genes.annot	ENSG00000238168	1.6895	0.045566	AC137055.1	0.691381
clustering_l	Cortical_Neuron.genes.annot	ENSG00000106665	1.6632	0.048137	CLIP2	0.691387
efficiency_l	Midbrain_DA.genes.annot	ENSG00000152954	1.6893	0.045581	NRSN1	0.691388
efficiency_l	Midbrain_DA.genes.annot	ENSG00000250597	1.6891	0.045603	AC093689.1	0.691388
efficiency_l	Midbrain_DA.genes.annot	ENSG00000264662	1.6888	0.045625	AC126365.2	0.691388
efficiency_l	Midbrain_DA.genes.annot	ENSG00000250672	1.6888	0.045632	AC010343.2	0.691388
efficiency_l	Midbrain_DA.genes.annot	ENSG00000105371	1.6888	0.045632	ICAM4	0.691388
efficiency_r	Fetal_brain.genes.annot	ENSG00000248488	1.8268	0.033864	PGAM4P2	0.691389
path_length_global	Cortical_Neuron.genes.annot	ENSG00000173366	1.7368	0.04121	AC097637.1	0.691396
path_length_global	Cortical_Neuron.genes.annot	ENSG00000270528	1.7366	0.04123	AC021171.1	0.691396
path_length_global	Cortical_Neuron.genes.annot	ENSG00000271550	1.7365	0.04124	BNIP3P11	0.691396
path_length_global	Cortical_Neuron.genes.annot	ENSG00000131507	1.7364	0.041243	NDFIP1	0.691396
path_length_global	Cortical_Neuron.genes.annot	ENSG00000136436	1.7363	0.041258	CALCOCO2	0.691396
path_length_global	Cortical_Neuron.genes.annot	ENSG00000005844	1.7359	0.04129	ITGAL	0.691396
path_length_global	Cortical_Neuron.genes.annot	ENSG00000270552	1.7358	0.041296	DUXAP3	0.691396
path_length_global	Cortical_Neuron.genes.annot	ENSG00000197176	1.7356	0.041321	LINC02291	0.691396
path_length_global	Cortical_Neuron.genes.annot	ENSG00000125454	1.7356	0.041321	SLC25A19	0.691396
path_length_global	Cortical_Neuron.genes.annot	ENSG00000256632	1.7355	0.041327	AC135586.2	0.691396
path_length_global	Cortical_Neuron.genes.annot	ENSG00000235411	1.7354	0.041334	AC007041.1	0.691396
ipsilateral_degree_global	Fetal_brain.genes.annot	ENSG00000089116	1.7237	0.042384	LHX5	0.691397
ipsilateral_degree_global	Fetal_brain.genes.annot	ENSG00000172005	1.7236	0.042393	MAL	0.691397
small_worldness_l	Cortical_Neuron.genes.annot	ENSG00000270133	1.8346	0.033283	AC025766.1	0.691398
small_worldness_l	Cortical_Neuron.genes.annot	ENSG00000259081	1.8345	0.033287	AF111169.3	0.691398
small_worldness_l	Cortical_Neuron.genes.annot	ENSG00000140015	1.8343	0.033308	KCNH5	0.691398
small_worldness_l	Cortical_Neuron.genes.annot	ENSG00000261564	1.8342	0.033309	AC120498.7	0.691398
contralateral_degree_global	Adult_brain.genes.annot	ENSG00000125816	1.6579	0.048674	NKX2-4	0.6914
contralateral_degree_global	Adult_brain.genes.annot	ENSG00000251353	1.6577	0.048687	MTND3P5	0.6914
contralateral_degree_global	Adult_brain.genes.annot	ENSG00000116688	1.6577	0.048689	MFN2	0.6914
efficiency_global	Cortical_Neuron.genes.annot	ENSG00000163069	1.7349	0.04138	SGCB	0.691403
efficiency_global	Cortical_Neuron.genes.annot	ENSG00000258169	1.7348	0.041387	LINC00485	0.691403
efficiency_r	Midbrain_DA.genes.annot	ENSG00000167972	1.7213	0.042594	ABCA3	0.691407
efficiency_r	Midbrain_DA.genes.annot	ENSG00000255510	1.7212	0.042605	OR8A2P	0.691407
contralateral_degree_global	Fetal_brain.genes.annot	ENSG00000131885	1.6946	0.045079	KRT17P1	0.691417
contralateral_degree_global	Fetal_brain.genes.annot	ENSG00000071246	1.6945	0.045083	VASH1	0.691417
contralateral_degree_global	Fetal_brain.genes.annot	ENSG00000265439	1.6944	0.045096	RN7SL811P	0.691417
contralateral_degree_global	Fetal_brain.genes.annot	ENSG00000136052	1.6942	0.045117	SLC41A2	0.691417
contralateral_degree_global	Fetal_brain.genes.annot	ENSG00000105953	1.6939	0.045146	OGDH	0.691417
contralateral_degree_global	Fetal_brain.genes.annot	ENSG00000237293	1.6937	0.045159	AC007099.2	0.691417
contralateral_degree_global	Fetal_brain.genes.annot	ENSG00000226070	1.6936	0.045168	AL139275.1	0.691417
contralateral_degree_global	Fetal_brain.genes.annot	ENSG00000273340	1.6936	0.04517	MICE	0.691417
contralateral_degree_global	Fetal_brain.genes.annot	ENSG00000248554	1.6936	0.045173	C5orf34-AS1	0.691417
contralateral_degree_global	Fetal_brain.genes.annot	ENSG00000254440	1.6935	0.045185	PBOV1	0.691417
contralateral_degree_global	Fetal_brain.genes.annot	ENSG00000206605	1.6932	0.045205	RNU6-946P	0.691417
contralateral_degree_global	Fetal_brain.genes.annot	ENSG00000239991	1.6931	0.045214	AC092059.1	0.691417
contralateral_degree_global	Fetal_brain.genes.annot	ENSG00000127472	1.693	0.045224	PLA2G5	0.691417
degree_global	Adult_brain.genes.annot	ENSG00000207351	1.6457	0.049914	Y_RNA	0.691419
degree_global	Adult_brain.genes.annot	ENSG00000260007	1.6456	0.049927	AC107871.1	0.691419
degree_global	Adult_brain.genes.annot	ENSG00000205517	1.6455	0.049935	RGL3	0.691419
degree_global	Adult_brain.genes.annot	ENSG00000119655	1.6454	0.049948	NPC2	0.691419
degree_global	Adult_brain.genes.annot	ENSG00000237879	1.6453	0.049954	LINC00398	0.691419
clustering_r	Fetal_brain.genes.annot	ENSG00000185800	1.8645	0.031128	DMWD	0.69142
clustering_r	Fetal_brain.genes.annot	ENSG00000185294	1.8643	0.031141	SPPL2C	0.69142
clustering_global	Adult_brain.genes.annot	ENSG00000227516	1.7055	0.044053	AL160163.2	0.69142
clustering_global	Adult_brain.genes.annot	ENSG00000081377	1.7054	0.044057	CDC14B	0.69142
small_worldness_r	Midbrain_DA.genes.annot	ENSG00000174156	1.8447	0.032538	GSTA3	0.691426
ipsilateral_degree_global	Adult_brain.genes.annot	ENSG00000113716	1.6594	0.048522	HMGXB3	0.69143
ipsilateral_degree_global	Adult_brain.genes.annot	ENSG00000251377	1.6591	0.048553	AC079340.2	0.69143
ipsilateral_degree_global	Adult_brain.genes.annot	ENSG00000259359	1.659	0.048557	AC012409.1	0.69143
ipsilateral_degree_global	Adult_brain.genes.annot	ENSG00000239246	1.6589	0.048564	AC008026.1	0.69143
ipsilateral_degree_global	Adult_brain.genes.annot	ENSG00000240626	1.6589	0.048572	RN7SL150P	0.69143
ipsilateral_degree_global	Adult_brain.genes.annot	ENSG00000197847	1.6587	0.048585	SLC22A20P	0.69143
ipsilateral_degree_global	Adult_brain.genes.annot	ENSG00000152475	1.6586	0.048594	ZNF837	0.69143
ipsilateral_degree_global	Adult_brain.genes.annot	ENSG00000274886	1.6586	0.048599	SEPTIN14P17	0.69143
path_length_l	Cortical_Neuron.genes.annot	ENSG00000271924	1.791	0.036647	RNA5SP108	0.691433
efficiency_l	Cortical_Neuron.genes.annot	ENSG00000235214	1.7302	0.041796	FAM83C-AS1	0.691434
small_worldness_global	Cortical_Neuron.genes.annot	ENSG00000227345	1.7898	0.036739	PARG	0.691434
path_length_r	Midbrain_DA.genes.annot	ENSG00000244266	1.6783	0.046645	AC090058.1	0.691442
clustering_r	Fetal_brain.genes.annot	ENSG00000255433	1.864	0.031158	LINC02735	0.691442
clustering_r	Fetal_brain.genes.annot	ENSG00000241524	1.8637	0.031183	RN7SL632P	0.691442
clustering_r	Fetal_brain.genes.annot	ENSG00000236953	1.8636	0.031187	ZDHHC20-IT1	0.691442
clustering_r	Fetal_brain.genes.annot	ENSG00000283000	1.8634	0.031202	LINC02635	0.691442
clustering_r	Fetal_brain.genes.annot	ENSG00000232520	1.8633	0.031213	GCSIR	0.691442
clustering_r	Fetal_brain.genes.annot	ENSG00000250714	1.8631	0.031221	AC100861.2	0.691442
path_length_r	Cortical_Neuron.genes.annot	ENSG00000171126	1.7465	0.040358	KCNG3	0.691444
path_length_r	Cortical_Neuron.genes.annot	ENSG00000251613	1.7465	0.040366	AC063979.2	0.691444
path_length_r	Cortical_Neuron.genes.annot	ENSG00000243489	1.7463	0.040378	KRTAP10-11	0.691444
small_worldness_r	Midbrain_DA.genes.annot	ENSG00000256072	1.8445	0.032552	AC078889.1	0.691445
clustering_global	Cortical_Neuron.genes.annot	ENSG00000188831	1.7034	0.044248	DPPA3P2	0.691445
clustering_global	Cortical_Neuron.genes.annot	ENSG00000085552	1.7034	0.04425	IGSF9	0.691445
clustering_global	Cortical_Neuron.genes.annot	ENSG00000088325	1.7033	0.044253	TPX2	0.691445
clustering_r	Midbrain_DA.genes.annot	ENSG00000261481	1.7492	0.040131	AC022167.4	0.691449
clustering_r	Midbrain_DA.genes.annot	ENSG00000145391	1.749	0.040146	SETD7	0.691449
clustering_r	Midbrain_DA.genes.annot	ENSG00000253664	1.7489	0.040156	AC012413.1	0.691449
ipsilateral_degree_r	Midbrain_DA.genes.annot	ENSG00000259244	1.7482	0.040215	AC048382.2	0.691453
ipsilateral_degree_r	Midbrain_DA.genes.annot	ENSG00000076662	1.748	0.040233	ICAM3	0.691453
ipsilateral_degree_r	Midbrain_DA.genes.annot	ENSG00000163479	1.7479	0.040238	SSR2	0.691453
ipsilateral_degree_r	Midbrain_DA.genes.annot	ENSG00000225914	1.7478	0.040248	TSBP1-AS1	0.691453
ipsilateral_degree_l	Cortical_Neuron.genes.annot	ENSG00000224322	1.6787	0.046605	AC004009.1	0.691456
degree_global	Fetal_brain.genes.annot	ENSG00000119714	1.6963	0.044911	GPR68	0.691461
degree_global	Fetal_brain.genes.annot	ENSG00000250825	1.6963	0.044911	PGAM1P12	0.691461
ipsilateral_degree_r	Adult_brain.genes.annot	ENSG00000252552	1.8659	0.031028	RNU6-307P	0.691465
ipsilateral_degree_r	Adult_brain.genes.annot	ENSG00000276529	1.8659	0.031031	AP001505.1	0.691465
ipsilateral_degree_r	Adult_brain.genes.annot	ENSG00000238711	1.8656	0.031049	RNY4P25	0.691465
ipsilateral_degree_r	Adult_brain.genes.annot	ENSG00000251013	1.8656	0.03105	GAPDHP62	0.691465
ipsilateral_degree_r	Adult_brain.genes.annot	ENSG00000178809	1.8653	0.031066	TRIM73	0.691465
ipsilateral_degree_r	Adult_brain.genes.annot	ENSG00000248401	1.8653	0.031067	AC114781.1	0.691465
small_worldness_l	ENSG.genes.annot	ENSG00000170180	1.7253	0.042235	GYPA	0.691467
efficiency_r	Midbrain_DA.genes.annot	ENSG00000239699	1.721	0.042622	HNRNPA3P8	0.69147
degree_global	Fetal_brain.genes.annot	ENSG00000243517	1.6962	0.044925	AC024940.3	0.691474
clustering_r	Midbrain_DA.genes.annot	ENSG00000131969	1.7487	0.040174	ABHD12B	0.691478
clustering_r	Midbrain_DA.genes.annot	ENSG00000233987	1.7485	0.040188	AC106706.1	0.691478
clustering_r	Midbrain_DA.genes.annot	ENSG00000266645	1.7484	0.040197	MIR4299	0.691478
contralateral_degree_global	Cortical_Neuron.genes.annot	ENSG00000180011	1.6636	0.048096	ZADH2	0.691481
contralateral_degree_global	Cortical_Neuron.genes.annot	ENSG00000258698	1.6634	0.048117	AL139317.1	0.691481
contralateral_degree_global	Cortical_Neuron.genes.annot	ENSG00000088325	1.6634	0.04812	TPX2	0.691481
contralateral_degree_global	Cortical_Neuron.genes.annot	ENSG00000124140	1.6632	0.048135	SLC12A5	0.691481
contralateral_degree_global	Cortical_Neuron.genes.annot	ENSG00000206770	1.6631	0.048146	Y_RNA	0.691481
contralateral_degree_global	Cortical_Neuron.genes.annot	ENSG00000269145	1.6629	0.048164	AC007192.2	0.691481
contralateral_degree_global	Cortical_Neuron.genes.annot	ENSG00000270634	1.6628	0.048171	AC005518.2	0.691481
contralateral_degree_global	Cortical_Neuron.genes.annot	ENSG00000108479	1.6627	0.048183	GALK1	0.691481
contralateral_degree_global	Cortical_Neuron.genes.annot	ENSG00000237589	1.6627	0.048183	HMGN1P32	0.691481
clustering_global	Fetal_brain.genes.annot	ENSG00000153037	1.7416	0.040793	SRP19	0.691493
clustering_l	Midbrain_DA.genes.annot	ENSG00000265917	1.6975	0.044804	MIR3685	0.691494
clustering_l	Midbrain_DA.genes.annot	ENSG00000229899	1.6974	0.044813	AC084290.1	0.691494
path_length_r	Midbrain_DA.genes.annot	ENSG00000257657	1.678	0.046669	AC079950.1	0.691496
path_length_r	Midbrain_DA.genes.annot	ENSG00000200550	1.678	0.046676	RNU6-137P	0.691496
path_length_r	Midbrain_DA.genes.annot	ENSG00000144426	1.6779	0.046688	NBEAL1	0.691496
clustering_l	Cortical_Neuron.genes.annot	ENSG00000148290	1.663	0.048159	SURF1	0.691498
clustering_l	Cortical_Neuron.genes.annot	ENSG00000143429	1.6629	0.048171	LSP1P4	0.691498
ipsilateral_degree_l	Cortical_Neuron.genes.annot	ENSG00000124140	1.6783	0.046645	SLC12A5	0.691498
ipsilateral_degree_l	Cortical_Neuron.genes.annot	ENSG00000282440	1.6782	0.046657	AC074099.1	0.691498
ipsilateral_degree_l	Cortical_Neuron.genes.annot	ENSG00000222574	1.6781	0.046661	RN7SKP61	0.691498
ipsilateral_degree_l	Cortical_Neuron.genes.annot	ENSG00000259614	1.6781	0.046667	AC087477.6	0.691498
ipsilateral_degree_l	Cortical_Neuron.genes.annot	ENSG00000165572	1.6778	0.046691	KBTBD6	0.691498
ipsilateral_degree_l	Cortical_Neuron.genes.annot	ENSG00000162456	1.6776	0.046713	KNCN	0.691498
ipsilateral_degree_l	Cortical_Neuron.genes.annot	ENSG00000221645	1.6775	0.046719	AL157791.1	0.691498
ipsilateral_degree_l	Cortical_Neuron.genes.annot	ENSG00000026036	1.6773	0.046738	RTEL1-TNFRSF6B	0.691498
ipsilateral_degree_l	Cortical_Neuron.genes.annot	ENSG00000221093	1.6772	0.046756	SNORA3	0.691498
ipsilateral_degree_l	Cortical_Neuron.genes.annot	ENSG00000177096	1.6766	0.046806	PHETA2	0.691498
ipsilateral_degree_l	Cortical_Neuron.genes.annot	ENSG00000250066	1.6766	0.046808	AC093248.1	0.691498
ipsilateral_degree_l	Cortical_Neuron.genes.annot	ENSG00000244169	1.6765	0.046821	RN7SL120P	0.691498
ipsilateral_degree_l	Cortical_Neuron.genes.annot	ENSG00000110328	1.6764	0.046826	GALNT18	0.691498
ipsilateral_degree_l	Cortical_Neuron.genes.annot	ENSG00000160401	1.6762	0.046853	CFAP157	0.691498
ipsilateral_degree_l	Cortical_Neuron.genes.annot	ENSG00000248577	1.6761	0.04686	AC091435.1	0.691498
ipsilateral_degree_l	Cortical_Neuron.genes.annot	ENSG00000124257	1.6761	0.046861	NEURL2	0.691498
ipsilateral_degree_l	Cortical_Neuron.genes.annot	ENSG00000269570	1.6758	0.046889	AP001350.1	0.691498
ipsilateral_degree_l	Cortical_Neuron.genes.annot	ENSG00000240470	1.6758	0.046889	RN7SL346P	0.691498
ipsilateral_degree_l	Cortical_Neuron.genes.annot	ENSG00000213958	1.6754	0.046927	KRT18P29	0.691498
ipsilateral_degree_l	Cortical_Neuron.genes.annot	ENSG00000186106	1.6751	0.046956	ANKRD46	0.691498
ipsilateral_degree_l	Cortical_Neuron.genes.annot	ENSG00000266990	1.6751	0.046958	AC004528.1	0.691498
ipsilateral_degree_l	Cortical_Neuron.genes.annot	ENSG00000261029	1.6749	0.046976	AC138304.1	0.691498
ipsilateral_degree_l	Cortical_Neuron.genes.annot	ENSG00000171843	1.6748	0.046987	MLLT3	0.691498
ipsilateral_degree_l	Cortical_Neuron.genes.annot	ENSG00000262075	1.6748	0.046991	AC174065.1	0.691498
ipsilateral_degree_l	Cortical_Neuron.genes.annot	ENSG00000283952	1.6747	0.047	AC092017.3	0.691498
ipsilateral_degree_l	Cortical_Neuron.genes.annot	ENSG00000244743	1.6746	0.047008	AC087588.1	0.691498
ipsilateral_degree_l	Cortical_Neuron.genes.annot	ENSG00000246273	1.6745	0.047019	SBF2-AS1	0.691498
ipsilateral_degree_l	Cortical_Neuron.genes.annot	ENSG00000226358	1.6745	0.047021	KRT8P38	0.691498
ipsilateral_degree_l	Cortical_Neuron.genes.annot	ENSG00000010319	1.6742	0.047046	SEMA3G	0.691498
ipsilateral_degree_l	Cortical_Neuron.genes.annot	ENSG00000142511	1.6739	0.047071	GPR32	0.691498
ipsilateral_degree_l	Cortical_Neuron.genes.annot	ENSG00000238133	1.6739	0.047078	MAP3K20-AS1	0.691498
ipsilateral_degree_l	Cortical_Neuron.genes.annot	ENSG00000168040	1.6736	0.0471	FADD	0.691498
ipsilateral_degree_l	Cortical_Neuron.genes.annot	ENSG00000236686	1.6733	0.047132	BZW1P1	0.691498
ipsilateral_degree_l	Cortical_Neuron.genes.annot	ENSG00000174928	1.6733	0.047134	C3orf33	0.691498
ipsilateral_degree_l	Cortical_Neuron.genes.annot	ENSG00000171060	1.6732	0.047145	C8orf74	0.691498
ipsilateral_degree_l	Cortical_Neuron.genes.annot	ENSG00000259767	1.6731	0.047152	AC022558.1	0.691498
ipsilateral_degree_l	Cortical_Neuron.genes.annot	ENSG00000139865	1.6729	0.047172	TTC6	0.691498
ipsilateral_degree_l	Cortical_Neuron.genes.annot	ENSG00000114779	1.6729	0.047173	ABHD14B	0.691498
ipsilateral_degree_l	Cortical_Neuron.genes.annot	ENSG00000258232	1.6728	0.047187	AC125611.3	0.691498
ipsilateral_degree_l	Cortical_Neuron.genes.annot	ENSG00000040608	1.6727	0.047197	RTN4R	0.691498
ipsilateral_degree_l	Cortical_Neuron.genes.annot	ENSG00000095303	1.6726	0.047203	PTGS1	0.691498
ipsilateral_degree_l	Cortical_Neuron.genes.annot	ENSG00000260731	1.6725	0.047216	KRT8P22	0.691498
ipsilateral_degree_l	Cortical_Neuron.genes.annot	ENSG00000177553	1.6724	0.04722	C1orf167-AS1	0.691498
ipsilateral_degree_l	Cortical_Neuron.genes.annot	ENSG00000229728	1.6724	0.047225	AL136531.1	0.691498
ipsilateral_degree_l	Cortical_Neuron.genes.annot	ENSG00000110917	1.6721	0.047251	MLEC	0.691498
ipsilateral_degree_l	Cortical_Neuron.genes.annot	ENSG00000250699	1.6721	0.047257	AP000892.1	0.691498
ipsilateral_degree_l	Cortical_Neuron.genes.annot	ENSG00000253057	1.672	0.047266	RN7SKP57	0.691498
ipsilateral_degree_l	Cortical_Neuron.genes.annot	ENSG00000107679	1.6718	0.047283	PLEKHA1	0.691498
ipsilateral_degree_l	Cortical_Neuron.genes.annot	ENSG00000268388	1.6717	0.047289	FENDRR	0.691498
ipsilateral_degree_l	Cortical_Neuron.genes.annot	ENSG00000267752	1.6717	0.047293	RPS10P27	0.691498
ipsilateral_degree_l	Cortical_Neuron.genes.annot	ENSG00000213614	1.6715	0.047311	HEXA	0.691498
ipsilateral_degree_l	Cortical_Neuron.genes.annot	ENSG00000206199	1.6713	0.047327	ANKUB1	0.691498
ipsilateral_degree_l	Cortical_Neuron.genes.annot	ENSG00000183747	1.6711	0.047348	ACSM2A	0.691498
ipsilateral_degree_l	Cortical_Neuron.genes.annot	ENSG00000224121	1.671	0.047356	ATG12P2	0.691498
ipsilateral_degree_l	Cortical_Neuron.genes.annot	ENSG00000233366	1.6709	0.047368	ZNF90P2	0.691498
ipsilateral_degree_l	Cortical_Neuron.genes.annot	ENSG00000201920	1.6709	0.047372	RNA5SP442	0.691498
ipsilateral_degree_l	Cortical_Neuron.genes.annot	ENSG00000264589	1.6707	0.047391	MAPT-AS1	0.691498
ipsilateral_degree_l	Cortical_Neuron.genes.annot	ENSG00000259144	1.6707	0.047392	RANBP20P	0.691498
ipsilateral_degree_l	Cortical_Neuron.genes.annot	ENSG00000223774	1.6707	0.047393	AL513217.1	0.691498
ipsilateral_degree_l	Cortical_Neuron.genes.annot	ENSG00000236444	1.6706	0.047396	UBE2L5	0.691498
clustering_l	Cortical_Neuron.genes.annot	ENSG00000205215	1.6627	0.048188	KRT17P7	0.6915
clustering_l	Cortical_Neuron.genes.annot	ENSG00000260731	1.6624	0.04822	KRT8P22	0.6915
clustering_l	Cortical_Neuron.genes.annot	ENSG00000093134	1.6623	0.048226	VNN3	0.6915
clustering_l	Cortical_Neuron.genes.annot	ENSG00000136003	1.6622	0.048232	ISCU	0.6915
clustering_l	Cortical_Neuron.genes.annot	ENSG00000103044	1.6621	0.048247	HAS3	0.6915
clustering_l	Cortical_Neuron.genes.annot	ENSG00000186868	1.6621	0.04825	MAPT	0.6915
small_worldness_l	ENSG.genes.annot	ENSG00000136144	1.7244	0.042314	RCBTB1	0.691502
small_worldness_l	ENSG.genes.annot	ENSG00000135436	1.7239	0.042359	FAM186B	0.691502
small_worldness_l	ENSG.genes.annot	ENSG00000197599	1.7235	0.042399	CCDC154	0.691502
small_worldness_l	ENSG.genes.annot	ENSG00000152092	1.7233	0.042415	ASTN1	0.691502
small_worldness_l	ENSG.genes.annot	ENSG00000168438	1.7226	0.042481	CDC40	0.691502
small_worldness_l	ENSG.genes.annot	ENSG00000134278	1.7225	0.042489	SPIRE1	0.691502
small_worldness_l	ENSG.genes.annot	ENSG00000033800	1.722	0.042539	PIAS1	0.691502
small_worldness_l	ENSG.genes.annot	ENSG00000119608	1.7216	0.042571	PROX2	0.691502
small_worldness_l	ENSG.genes.annot	ENSG00000197943	1.7211	0.042616	PLCG2	0.691502
small_worldness_l	ENSG.genes.annot	ENSG00000078549	1.721	0.042625	ADCYAP1R1	0.691502
clustering_global	Fetal_brain.genes.annot	ENSG00000266690	1.7414	0.04081	MIR4274	0.691505
clustering_global	Fetal_brain.genes.annot	ENSG00000263688	1.7412	0.04082	AC025887.1	0.691505
efficiency_l	Cortical_Neuron.genes.annot	ENSG00000257691	1.73	0.041814	AC133555.2	0.691514
ipsilateral_degree_global	Midbrain_DA.genes.annot	ENSG00000253090	1.6571	0.048748	SNORA73	0.691514
ipsilateral_degree_global	Midbrain_DA.genes.annot	ENSG00000222987	1.6568	0.048776	RN7SKP68	0.691514
ipsilateral_degree_global	Midbrain_DA.genes.annot	ENSG00000214401	1.6567	0.048787	KANSL1-AS1	0.691514
ipsilateral_degree_global	Midbrain_DA.genes.annot	ENSG00000265266	1.6567	0.048787	AC022681.1	0.691514
path_length_global	Adult_brain.genes.annot	ENSG00000256087	1.6788	0.046597	ZNF432	0.691516
path_length_global	Adult_brain.genes.annot	ENSG00000264475	1.6787	0.046604	AP005062.1	0.691516
efficiency_global	Midbrain_DA.genes.annot	ENSG00000171223	1.6534	0.049121	JUNB	0.691519
efficiency_global	Midbrain_DA.genes.annot	ENSG00000252393	1.6534	0.04913	RNU6-1004P	0.691519
efficiency_global	Midbrain_DA.genes.annot	ENSG00000271608	1.6532	0.049148	AL391646.1	0.691519
efficiency_global	Midbrain_DA.genes.annot	ENSG00000211890	1.653	0.04917	IGHA2	0.691519
efficiency_global	Midbrain_DA.genes.annot	ENSG00000164180	1.6529	0.049178	TMEM161B	0.691519
efficiency_global	Midbrain_DA.genes.annot	ENSG00000092621	1.6526	0.049207	PHGDH	0.691519
efficiency_global	Midbrain_DA.genes.annot	ENSG00000256888	1.6526	0.04921	LINC02366	0.691519
efficiency_global	Midbrain_DA.genes.annot	ENSG00000110330	1.6525	0.049215	BIRC2	0.691519
efficiency_global	Midbrain_DA.genes.annot	ENSG00000233138	1.6525	0.04922	AL023584.1	0.691519
efficiency_r	Midbrain_DA.genes.annot	ENSG00000201260	1.7204	0.042684	RNU6-1075P	0.691533
efficiency_r	Midbrain_DA.genes.annot	ENSG00000135744	1.7203	0.042688	AGT	0.691533
efficiency_r	Midbrain_DA.genes.annot	ENSG00000221990	1.7201	0.042703	EXOC3-AS1	0.691533
efficiency_r	Midbrain_DA.genes.annot	ENSG00000223294	1.72	0.042715	SNORD83	0.691533
efficiency_r	Midbrain_DA.genes.annot	ENSG00000275591	1.7198	0.042735	XKR5	0.691533
efficiency_r	Midbrain_DA.genes.annot	ENSG00000116350	1.7197	0.042743	SRSF4	0.691533
efficiency_r	Midbrain_DA.genes.annot	ENSG00000165643	1.7197	0.042747	SOHLH1	0.691533
efficiency_r	Midbrain_DA.genes.annot	ENSG00000251173	1.7197	0.042747	UCHL1-AS1	0.691533
efficiency_r	Midbrain_DA.genes.annot	ENSG00000220237	1.7197	0.042748	RPS24P12	0.691533
efficiency_r	Midbrain_DA.genes.annot	ENSG00000224596	1.7195	0.042757	ZMIZ1-AS1	0.691533
path_length_r	Adult_brain.genes.annot	ENSG00000242781	1.7306	0.041761	LINC02050	0.691537
path_length_r	Adult_brain.genes.annot	ENSG00000196166	1.7304	0.041778	C8orf86	0.691537
path_length_r	Adult_brain.genes.annot	ENSG00000238791	1.7302	0.041797	snoU13	0.691537
path_length_r	Adult_brain.genes.annot	ENSG00000187555	1.7302	0.0418	USP7	0.691537
clustering_l	Fetal_brain.genes.annot	ENSG00000204650	1.663	0.048156	LINC02210	0.691543
clustering_l	Fetal_brain.genes.annot	ENSG00000160200	1.6629	0.048162	CBS	0.691543
clustering_l	Fetal_brain.genes.annot	ENSG00000230536	1.6629	0.048163	AL360268.1	0.691543
clustering_l	Fetal_brain.genes.annot	ENSG00000162063	1.6629	0.048169	CCNF	0.691543
clustering_l	Fetal_brain.genes.annot	ENSG00000260731	1.6624	0.04822	KRT8P22	0.691543
clustering_l	Fetal_brain.genes.annot	ENSG00000231616	1.6623	0.048223	AL354733.2	0.691543
clustering_l	Fetal_brain.genes.annot	ENSG00000093134	1.6623	0.048226	VNN3	0.691543
clustering_l	Fetal_brain.genes.annot	ENSG00000183117	1.6623	0.048228	CSMD1	0.691543
clustering_l	Fetal_brain.genes.annot	ENSG00000230603	1.662	0.048261	AC011753.1	0.691543
clustering_l	Fetal_brain.genes.annot	ENSG00000242088	1.6619	0.048269	AC090602.1	0.691543
clustering_l	Fetal_brain.genes.annot	ENSG00000219627	1.6618	0.04828	CYCSP17	0.691543
clustering_l	Fetal_brain.genes.annot	ENSG00000198039	1.6616	0.048295	ZNF273	0.691543
clustering_l	Fetal_brain.genes.annot	ENSG00000237713	1.6613	0.048329	AC011287.2	0.691543
clustering_l	Fetal_brain.genes.annot	ENSG00000198547	1.6612	0.048334	C20orf203	0.691543
clustering_l	Fetal_brain.genes.annot	ENSG00000231136	1.6611	0.048343	AP000705.1	0.691543
clustering_l	Fetal_brain.genes.annot	ENSG00000267661	1.661	0.048354	AP001269.3	0.691543
clustering_l	Fetal_brain.genes.annot	ENSG00000238714	1.6609	0.048363	snoU13	0.691543
clustering_l	Fetal_brain.genes.annot	ENSG00000164251	1.6608	0.04838	F2RL1	0.691543
clustering_l	Fetal_brain.genes.annot	ENSG00000252552	1.6608	0.04838	RNU6-307P	0.691543
clustering_l	Fetal_brain.genes.annot	ENSG00000233727	1.6606	0.048398	AL162389.1	0.691543
clustering_l	Fetal_brain.genes.annot	ENSG00000205274	1.6605	0.04841	TRBV20OR9-2	0.691543
clustering_l	Fetal_brain.genes.annot	ENSG00000176752	1.6604	0.048415	OR51A1P	0.691543
clustering_l	Fetal_brain.genes.annot	ENSG00000089022	1.6604	0.048418	MAPKAPK5	0.691543
ipsilateral_degree_global	ENSG.genes.annot	ENSG00000197958	1.6865	0.045847	RPL12	0.691545
clustering_l	Cortical_Neuron.genes.annot	ENSG00000242088	1.6619	0.048269	AC090602.1	0.691548
clustering_l	Cortical_Neuron.genes.annot	ENSG00000213523	1.6617	0.048285	SRA1	0.691548
clustering_l	Cortical_Neuron.genes.annot	ENSG00000204650	1.6615	0.048304	LINC02210	0.691548
clustering_l	Cortical_Neuron.genes.annot	ENSG00000120805	1.6614	0.048315	ARL1	0.691548
clustering_l	Cortical_Neuron.genes.annot	ENSG00000228661	1.6614	0.04832	AC090587.1	0.691548
clustering_l	Cortical_Neuron.genes.annot	ENSG00000168280	1.6611	0.048343	KIF5C	0.691548
clustering_l	Cortical_Neuron.genes.annot	ENSG00000267661	1.661	0.048354	AP001269.3	0.691548
clustering_l	Cortical_Neuron.genes.annot	ENSG00000085511	1.661	0.048359	MAP3K4	0.691548
clustering_l	Cortical_Neuron.genes.annot	ENSG00000252552	1.6608	0.04838	RNU6-307P	0.691548
clustering_l	Cortical_Neuron.genes.annot	ENSG00000233727	1.6606	0.048398	AL162389.1	0.691548
clustering_l	Cortical_Neuron.genes.annot	ENSG00000205274	1.6605	0.04841	TRBV20OR9-2	0.691548
clustering_l	Cortical_Neuron.genes.annot	ENSG00000260173	1.6605	0.048411	AC020779.2	0.691548
ipsilateral_degree_global	Midbrain_DA.genes.annot	ENSG00000270443	1.6566	0.048803	AL139344.1	0.691555
path_length_r	Cortical_Neuron.genes.annot	ENSG00000227922	1.7461	0.040398	SPTLC1P5	0.691561
efficiency_l	Cortical_Neuron.genes.annot	ENSG00000119231	1.7298	0.04183	SENP5	0.691561
small_worldness_r	Fetal_brain.genes.annot	ENSG00000211978	1.9243	0.027156	IGHV5-78	0.691565
small_worldness_r	Fetal_brain.genes.annot	ENSG00000270554	1.9242	0.027162	AC069431.2	0.691565
small_worldness_r	Fetal_brain.genes.annot	ENSG00000252874	1.9239	0.027184	Y_RNA	0.691565
small_worldness_r	Fetal_brain.genes.annot	ENSG00000093134	1.9239	0.027185	VNN3	0.691565
efficiency_global	Cortical_Neuron.genes.annot	ENSG00000230581	1.7345	0.04141	ACTG1P14	0.691568
small_worldness_global	Midbrain_DA.genes.annot	ENSG00000125691	1.7304	0.041776	RPL23	0.691572
ipsilateral_degree_r	Fetal_brain.genes.annot	ENSG00000267749	1.8388	0.032969	AC092068.3	0.691574
ipsilateral_degree_r	Fetal_brain.genes.annot	ENSG00000253642	1.8386	0.032984	AF279873.3	0.691574
ipsilateral_degree_r	Fetal_brain.genes.annot	ENSG00000211907	1.8385	0.032991	IGHD1-26	0.691574
clustering_global	Adult_brain.genes.annot	ENSG00000257654	1.7051	0.044089	AC125603.1	0.691582
clustering_global	Adult_brain.genes.annot	ENSG00000270084	1.7049	0.044105	GAS5-AS1	0.691582
clustering_global	Adult_brain.genes.annot	ENSG00000250511	1.7049	0.044107	AC098798.1	0.691582
clustering_global	Adult_brain.genes.annot	ENSG00000233725	1.7048	0.04412	NRAD1	0.691582
small_worldness_r	Fetal_brain.genes.annot	ENSG00000275609	1.9235	0.027209	AP000346.3	0.691582
small_worldness_r	Fetal_brain.genes.annot	ENSG00000119522	1.9235	0.027212	DENND1A	0.691582
ipsilateral_degree_global	Cortical_Neuron.genes.annot	ENSG00000280104	1.7005	0.044523	AC010608.3	0.691589
ipsilateral_degree_global	Cortical_Neuron.genes.annot	ENSG00000213916	1.7004	0.044525	RPL13P	0.691589
clustering_global	ENSG.genes.annot	ENSG00000186907	1.737	0.041197	RTN4RL2	0.69159
clustering_global	ENSG.genes.annot	ENSG00000102858	1.7365	0.04124	MGRN1	0.69159
clustering_global	ENSG.genes.annot	ENSG00000143375	1.7348	0.041389	CGN	0.69159
clustering_global	ENSG.genes.annot	ENSG00000125851	1.7345	0.041416	PCSK2	0.69159
clustering_global	ENSG.genes.annot	ENSG00000133606	1.7339	0.041468	MKRN1	0.69159
clustering_global	ENSG.genes.annot	ENSG00000214063	1.7334	0.041508	TSPAN4	0.69159
clustering_global	ENSG.genes.annot	ENSG00000123342	1.7334	0.041515	MMP19	0.69159
clustering_global	ENSG.genes.annot	ENSG00000166987	1.7333	0.041521	MBD6	0.69159
clustering_global	ENSG.genes.annot	ENSG00000131969	1.733	0.041544	ABHD12B	0.69159
clustering_global	ENSG.genes.annot	ENSG00000188011	1.7327	0.041573	RTP5	0.69159
clustering_global	ENSG.genes.annot	ENSG00000158793	1.7318	0.041658	NIT1	0.69159
clustering_global	ENSG.genes.annot	ENSG00000170180	1.7316	0.041675	GYPA	0.69159
clustering_global	ENSG.genes.annot	ENSG00000162063	1.7314	0.041688	CCNF	0.69159
clustering_global	ENSG.genes.annot	ENSG00000151702	1.7309	0.041732	FLI1	0.69159
clustering_global	ENSG.genes.annot	ENSG00000196262	1.7306	0.041762	PPIA	0.69159
clustering_global	ENSG.genes.annot	ENSG00000215440	1.7304	0.041777	NPEPL1	0.69159
contralateral_degree_global	Fetal_brain.genes.annot	ENSG00000250397	1.6928	0.045249	AP006623.1	0.691597
ipsilateral_degree_global	Adult_brain.genes.annot	ENSG00000225808	1.6582	0.048636	DNAJC19P5	0.691601
ipsilateral_degree_global	Adult_brain.genes.annot	ENSG00000255499	1.6581	0.048652	AC036111.3	0.691601
ipsilateral_degree_global	Adult_brain.genes.annot	ENSG00000252582	1.658	0.048663	SNORA31	0.691601
ipsilateral_degree_global	Adult_brain.genes.annot	ENSG00000201780	1.6578	0.048676	RNU6-275P	0.691601
ipsilateral_degree_global	Adult_brain.genes.annot	ENSG00000179163	1.6578	0.048681	FUCA1	0.691601
ipsilateral_degree_global	Adult_brain.genes.annot	ENSG00000223604	1.6577	0.04869	AC007394.1	0.691601
degree_global	Cortical_Neuron.genes.annot	ENSG00000269416	1.687	0.045801	LINC01224	0.691613
path_length_l	Cortical_Neuron.genes.annot	ENSG00000251087	1.7907	0.036672	ALG1L3P	0.691616
path_length_l	Cortical_Neuron.genes.annot	ENSG00000272512	1.7905	0.036683	AL645608.7	0.691616
ipsilateral_degree_r	Midbrain_DA.genes.annot	ENSG00000222515	1.7473	0.040291	RN7SKP240	0.691616
ipsilateral_degree_r	Midbrain_DA.genes.annot	ENSG00000272870	1.7471	0.040306	SAP30-DT	0.691616
ipsilateral_degree_r	Midbrain_DA.genes.annot	ENSG00000255058	1.747	0.04032	PDCL2P2	0.691616
ipsilateral_degree_r	Midbrain_DA.genes.annot	ENSG00000124275	1.747	0.04032	MTRR	0.691616
ipsilateral_degree_r	Midbrain_DA.genes.annot	ENSG00000222924	1.7469	0.040327	RNU6-1148P	0.691616
ipsilateral_degree_r	Midbrain_DA.genes.annot	ENSG00000251271	1.7466	0.040354	ALG1L7P	0.691616
ipsilateral_degree_r	Midbrain_DA.genes.annot	ENSG00000187838	1.7463	0.040377	PLSCR3	0.691616
ipsilateral_degree_r	Midbrain_DA.genes.annot	ENSG00000199875	1.7463	0.040381	Y_RNA	0.691616
ipsilateral_degree_r	Midbrain_DA.genes.annot	ENSG00000241457	1.7461	0.0404	PLSCR5-AS1	0.691616
ipsilateral_degree_r	Midbrain_DA.genes.annot	ENSG00000221574	1.746	0.04041	RNU6ATAC33P	0.691616
ipsilateral_degree_r	Midbrain_DA.genes.annot	ENSG00000221312	1.7459	0.040412	AL109922.1	0.691616
ipsilateral_degree_r	Midbrain_DA.genes.annot	ENSG00000266929	1.7457	0.040428	AC067852.1	0.691616
ipsilateral_degree_r	Midbrain_DA.genes.annot	ENSG00000092295	1.7457	0.040428	TGM1	0.691616
small_worldness_global	Midbrain_DA.genes.annot	ENSG00000282164	1.73	0.041816	PEG13	0.691616
small_worldness_global	Midbrain_DA.genes.annot	ENSG00000095917	1.73	0.041818	TPSD1	0.691616
small_worldness_global	Midbrain_DA.genes.annot	ENSG00000221662	1.73	0.041818	MIR1290	0.691616
small_worldness_r	Adult_brain.genes.annot	ENSG00000277672	1.9024	0.028559	AC011603.5	0.691618
ipsilateral_degree_l	Cortical_Neuron.genes.annot	ENSG00000198730	1.6702	0.047439	CTR9	0.691619
ipsilateral_degree_l	Cortical_Neuron.genes.annot	ENSG00000202099	1.6702	0.047445	RNU6-234P	0.691619
ipsilateral_degree_l	Cortical_Neuron.genes.annot	ENSG00000106540	1.6701	0.047449	AC004837.1	0.691619
ipsilateral_degree_l	Cortical_Neuron.genes.annot	ENSG00000171608	1.67	0.047459	PIK3CD	0.691619
ipsilateral_degree_l	Cortical_Neuron.genes.annot	ENSG00000236559	1.6699	0.04747	BCL2L1-AS1	0.691619
ipsilateral_degree_global	Adult_brain.genes.annot	ENSG00000240870	1.6575	0.048711	RPL19P14	0.691622
ipsilateral_degree_global	Adult_brain.genes.annot	ENSG00000225225	1.6574	0.048723	ARL2BPP10	0.691622
ipsilateral_degree_global	Adult_brain.genes.annot	ENSG00000253090	1.6571	0.048748	SNORA73	0.691622
ipsilateral_degree_global	Adult_brain.genes.annot	ENSG00000200658	1.6569	0.048771	Y_RNA	0.691622
ipsilateral_degree_global	Adult_brain.genes.annot	ENSG00000222987	1.6568	0.048776	RN7SKP68	0.691622
ipsilateral_degree_global	Adult_brain.genes.annot	ENSG00000214401	1.6567	0.048787	KANSL1-AS1	0.691622
ipsilateral_degree_global	Adult_brain.genes.annot	ENSG00000207344	1.6567	0.048789	SNORA22	0.691622
ipsilateral_degree_global	Adult_brain.genes.annot	ENSG00000237281	1.6566	0.0488	CATIP-AS2	0.691622
ipsilateral_degree_global	Adult_brain.genes.annot	ENSG00000020922	1.6565	0.04881	MRE11	0.691622
path_length_r	Cortical_Neuron.genes.annot	ENSG00000280204	1.7459	0.040415	OR1S1	0.691627
small_worldness_global	Fetal_brain.genes.annot	ENSG00000229247	1.8658	0.031032	AL627313.1	0.69163
clustering_r	Fetal_brain.genes.annot	ENSG00000248489	1.8628	0.031243	LINC02062	0.691638
path_length_global	Adult_brain.genes.annot	ENSG00000173209	1.6785	0.046626	AHSA2P	0.691648
small_worldness_global	Fetal_brain.genes.annot	ENSG00000244266	1.8656	0.031046	AC090058.1	0.691649
ipsilateral_degree_l	Cortical_Neuron.genes.annot	ENSG00000222129	1.6696	0.047496	RNA5SP36	0.691657
ipsilateral_degree_l	Cortical_Neuron.genes.annot	ENSG00000132330	1.6695	0.04751	SCLY	0.691657
ipsilateral_degree_l	Cortical_Neuron.genes.annot	ENSG00000260757	1.6695	0.047512	AC093520.1	0.691657
small_worldness_r	Cortical_Neuron.genes.annot	ENSG00000233275	1.8959	0.028983	AC009238.2	0.691661
small_worldness_r	Cortical_Neuron.genes.annot	ENSG00000160753	1.8955	0.029016	RUSC1	0.691661
small_worldness_r	Cortical_Neuron.genes.annot	ENSG00000272215	1.8951	0.029041	U7	0.691661
small_worldness_r	Cortical_Neuron.genes.annot	ENSG00000237370	1.8945	0.029076	AC010907.2	0.691661
small_worldness_r	Cortical_Neuron.genes.annot	ENSG00000182831	1.8944	0.029088	C16orf72	0.691661
small_worldness_r	Cortical_Neuron.genes.annot	ENSG00000211460	1.894	0.029114	TSN	0.691661
small_worldness_r	Cortical_Neuron.genes.annot	ENSG00000254624	1.8939	0.029119	OR4R3P	0.691661
small_worldness_r	Cortical_Neuron.genes.annot	ENSG00000238316	1.8939	0.02912	snoU13	0.691661
small_worldness_r	Cortical_Neuron.genes.annot	ENSG00000059145	1.8937	0.029134	UNKL	0.691661
small_worldness_r	Cortical_Neuron.genes.annot	ENSG00000224090	1.8936	0.029138	AC097468.1	0.691661
small_worldness_r	Cortical_Neuron.genes.annot	ENSG00000109919	1.8934	0.029154	MTCH2	0.691661
small_worldness_r	Cortical_Neuron.genes.annot	ENSG00000144909	1.8932	0.029166	OSBPL11	0.691661
small_worldness_r	Cortical_Neuron.genes.annot	ENSG00000233922	1.8932	0.029166	LINC01694	0.691661
small_worldness_r	Cortical_Neuron.genes.annot	ENSG00000206356	1.893	0.029179	AC114324.1	0.691661
small_worldness_r	Cortical_Neuron.genes.annot	ENSG00000236118	1.8928	0.029195	AC245517.4	0.691661
small_worldness_r	Cortical_Neuron.genes.annot	ENSG00000236056	1.8926	0.029203	GAPDHP14	0.691661
small_worldness_r	Cortical_Neuron.genes.annot	ENSG00000147419	1.8926	0.029204	CCDC25	0.691661
small_worldness_r	Cortical_Neuron.genes.annot	ENSG00000206053	1.8926	0.029204	JPT2	0.691661
small_worldness_r	Cortical_Neuron.genes.annot	ENSG00000277748	1.8926	0.029207	AC006262.4	0.691661
small_worldness_r	Cortical_Neuron.genes.annot	ENSG00000244630	1.8926	0.029209	AC022493.1	0.691661
clustering_l	ENSG.genes.annot	ENSG00000149927	1.6477	0.049704	DOC2A	0.691661
clustering_l	ENSG.genes.annot	ENSG00000198739	1.647	0.049782	LRRTM3	0.691661
clustering_l	ENSG.genes.annot	ENSG00000042317	1.6461	0.049868	AL049834.1	0.691661
clustering_l	ENSG.genes.annot	ENSG00000173338	1.646	0.049883	KCNK7	0.691661
clustering_l	ENSG.genes.annot	ENSG00000204710	1.6458	0.049897	SPDYC	0.691661
clustering_l	ENSG.genes.annot	ENSG00000175344	1.6455	0.04993	CHRNA7	0.691661
clustering_l	ENSG.genes.annot	ENSG00000146833	1.6455	0.049934	TRIM4	0.691661
path_length_r	Fetal_brain.genes.annot	ENSG00000201010	1.7643	0.038843	RN7SKP224	0.691665
path_length_r	Fetal_brain.genes.annot	ENSG00000196152	1.764	0.038866	ZNF79	0.691665
path_length_r	Fetal_brain.genes.annot	ENSG00000009709	1.7638	0.038886	PAX7	0.691665
path_length_r	Fetal_brain.genes.annot	ENSG00000263004	1.7634	0.038919	AC007114.1	0.691665
path_length_r	Fetal_brain.genes.annot	ENSG00000201780	1.763	0.038951	RNU6-275P	0.691665
path_length_r	Fetal_brain.genes.annot	ENSG00000267502	1.7629	0.038956	CTC-550B14.8	0.691665
path_length_r	Fetal_brain.genes.annot	ENSG00000219039	1.7628	0.038965	AC005102.1	0.691665
path_length_r	Fetal_brain.genes.annot	ENSG00000183760	1.7627	0.038972	ACP7	0.691665
path_length_r	Fetal_brain.genes.annot	ENSG00000175741	1.7627	0.038977	RWDD4P2	0.691665
path_length_r	Fetal_brain.genes.annot	ENSG00000101276	1.7627	0.038979	SLC52A3	0.691665
path_length_r	Fetal_brain.genes.annot	ENSG00000212283	1.7626	0.038981	SNORD89	0.691665
path_length_r	Fetal_brain.genes.annot	ENSG00000159248	1.7625	0.03899	GJD2	0.691665
path_length_r	Fetal_brain.genes.annot	ENSG00000223561	1.7623	0.039008	AC005165.1	0.691665
path_length_r	Fetal_brain.genes.annot	ENSG00000108947	1.7623	0.039011	EFNB3	0.691665
path_length_r	Fetal_brain.genes.annot	ENSG00000177519	1.7621	0.039024	RPRM	0.691665
path_length_r	Fetal_brain.genes.annot	ENSG00000257087	1.7621	0.039027	AP003174.3	0.691665
path_length_r	Fetal_brain.genes.annot	ENSG00000283562	1.762	0.03903	IGHVIII-44	0.691665
path_length_r	Fetal_brain.genes.annot	ENSG00000267136	1.7619	0.039041	AP005131.1	0.691665
path_length_r	Fetal_brain.genes.annot	ENSG00000233994	1.7617	0.039064	GDI2P2	0.691665
path_length_r	Fetal_brain.genes.annot	ENSG00000221840	1.7616	0.039071	OR4A5	0.691665
path_length_r	Fetal_brain.genes.annot	ENSG00000136274	1.7614	0.039084	NACAD	0.691665
path_length_r	Fetal_brain.genes.annot	ENSG00000222740	1.7613	0.039092	RNA5SP328	0.691665
path_length_r	Fetal_brain.genes.annot	ENSG00000156284	1.7612	0.039101	CLDN8	0.691665
path_length_r	Fetal_brain.genes.annot	ENSG00000132153	1.7611	0.039114	DHX30	0.691665
path_length_r	Fetal_brain.genes.annot	ENSG00000260796	1.761	0.039121	AC145285.3	0.691665
path_length_r	Fetal_brain.genes.annot	ENSG00000152464	1.7609	0.039131	RPP38	0.691665
efficiency_l	ENSG.genes.annot	ENSG00000100280	1.7312	0.041704	AP1B1	0.691666
path_length_global	Midbrain_DA.genes.annot	ENSG00000253444	1.653	0.049163	AC245519.1	0.691667
path_length_global	Midbrain_DA.genes.annot	ENSG00000129474	1.653	0.049165	AJUBA	0.691667
clustering_global	Midbrain_DA.genes.annot	ENSG00000170091	1.6545	0.049008	NSG2	0.691672
ipsilateral_degree_r	Fetal_brain.genes.annot	ENSG00000173926	1.8383	0.033009	MARCHF3	0.691675
clustering_global	Cortical_Neuron.genes.annot	ENSG00000236452	1.7029	0.04429	AC123023.1	0.691675
clustering_global	Cortical_Neuron.genes.annot	ENSG00000154153	1.7029	0.044294	RETREG1	0.691675
clustering_global	ENSG.genes.annot	ENSG00000105698	1.7299	0.041821	USF2	0.691676
clustering_r	Midbrain_DA.genes.annot	ENSG00000280183	1.7481	0.040226	AC067852.4	0.691676
clustering_r	Midbrain_DA.genes.annot	ENSG00000198862	1.7477	0.040256	LTN1	0.691676
clustering_r	Midbrain_DA.genes.annot	ENSG00000266276	1.7477	0.040258	MIR4743	0.691676
clustering_r	Midbrain_DA.genes.annot	ENSG00000222960	1.7477	0.040261	RNU6-272P	0.691676
small_worldness_l	Cortical_Neuron.genes.annot	ENSG00000238672	1.8338	0.03334	AC020626.1	0.691683
small_worldness_l	Cortical_Neuron.genes.annot	ENSG00000131127	1.8337	0.033349	ZNF141	0.691683
efficiency_r	Adult_brain.genes.annot	ENSG00000182552	1.7364	0.041246	RWDD4	0.691686
efficiency_r	Adult_brain.genes.annot	ENSG00000153214	1.7361	0.041276	TMEM87B	0.691686
efficiency_r	Adult_brain.genes.annot	ENSG00000271723	1.7359	0.041288	MROH7-TTC4	0.691686
efficiency_r	Adult_brain.genes.annot	ENSG00000137409	1.7358	0.041297	MTCH1	0.691686
efficiency_r	Adult_brain.genes.annot	ENSG00000219027	1.7356	0.041314	RPS3AP2	0.691686
efficiency_r	Adult_brain.genes.annot	ENSG00000240531	1.7354	0.041331	RPL21P123	0.691686
efficiency_r	Adult_brain.genes.annot	ENSG00000214338	1.7354	0.041335	SOGA3	0.691686
efficiency_r	Adult_brain.genes.annot	ENSG00000262833	1.7354	0.041335	AC016245.1	0.691686
path_length_l	Cortical_Neuron.genes.annot	ENSG00000176871	1.7903	0.036704	WSB2	0.691687
path_length_l	Cortical_Neuron.genes.annot	ENSG00000178279	1.79	0.036729	TNP2	0.691687
path_length_l	Cortical_Neuron.genes.annot	ENSG00000172818	1.7898	0.036741	OVOL1	0.691687
path_length_l	Cortical_Neuron.genes.annot	ENSG00000213358	1.7896	0.036756	AC092933.1	0.691687
path_length_l	Cortical_Neuron.genes.annot	ENSG00000269901	1.7894	0.036772	AC010531.5	0.691687
path_length_l	Cortical_Neuron.genes.annot	ENSG00000261402	1.7894	0.036778	AL591222.1	0.691687
path_length_l	Cortical_Neuron.genes.annot	ENSG00000221900	1.789	0.036808	POM121L12	0.691687
path_length_l	Cortical_Neuron.genes.annot	ENSG00000224593	1.7888	0.036822	AC092427.1	0.691687
path_length_l	Cortical_Neuron.genes.annot	ENSG00000166862	1.7888	0.036826	CACNG2	0.691687
path_length_l	Cortical_Neuron.genes.annot	ENSG00000225147	1.7887	0.036834	RPS12P10	0.691687
path_length_l	Cortical_Neuron.genes.annot	ENSG00000267509	1.7885	0.03685	AC010511.1	0.691687
path_length_l	Cortical_Neuron.genes.annot	ENSG00000232777	1.7883	0.036861	MRPL51P2	0.691687
path_length_l	Cortical_Neuron.genes.annot	ENSG00000205334	1.7883	0.036864	LINC01460	0.691687
path_length_l	Cortical_Neuron.genes.annot	ENSG00000174500	1.788	0.036887	GCSAM	0.691687
path_length_l	Cortical_Neuron.genes.annot	ENSG00000264049	1.7879	0.036894	MIR4737	0.691687
path_length_l	Cortical_Neuron.genes.annot	ENSG00000250591	1.7879	0.036897	PRSS3P1	0.691687
small_worldness_global	Cortical_Neuron.genes.annot	ENSG00000165997	1.7895	0.036766	ARL5B	0.691695
efficiency_r	Cortical_Neuron.genes.annot	ENSG00000118972	1.8138	0.034852	FGF23	0.691701
efficiency_r	Cortical_Neuron.genes.annot	ENSG00000229247	1.8133	0.034894	AL627313.1	0.691701
efficiency_r	Cortical_Neuron.genes.annot	ENSG00000184731	1.8131	0.034909	FAM110C	0.691701
efficiency_r	Cortical_Neuron.genes.annot	ENSG00000231007	1.813	0.034916	CDC20P1	0.691701
efficiency_r	Cortical_Neuron.genes.annot	ENSG00000221040	1.813	0.034917	U3	0.691701
efficiency_r	Cortical_Neuron.genes.annot	ENSG00000111445	1.813	0.034918	RFC5	0.691701
efficiency_r	Cortical_Neuron.genes.annot	ENSG00000239527	1.8127	0.034942	RPS23P7	0.691701
efficiency_r	Cortical_Neuron.genes.annot	ENSG00000173237	1.8125	0.034953	C11orf86	0.691701
efficiency_r	Cortical_Neuron.genes.annot	ENSG00000222955	1.8125	0.034953	RNA5SP265	0.691701
efficiency_l	Midbrain_DA.genes.annot	ENSG00000101194	1.6884	0.045666	SLC17A9	0.691705
ipsilateral_degree_l	Fetal_brain.genes.annot	ENSG00000225062	1.6617	0.048286	CATIP-AS1	0.691726
ipsilateral_degree_l	Fetal_brain.genes.annot	ENSG00000135423	1.6617	0.048286	GLS2	0.691726
path_length_r	Cortical_Neuron.genes.annot	ENSG00000224839	1.7457	0.040434	RPL12P17	0.691728
efficiency_r	Adult_brain.genes.annot	ENSG00000205678	1.7351	0.041357	TECRL	0.691728
efficiency_r	Adult_brain.genes.annot	ENSG00000243479	1.7351	0.041366	MNX1-AS1	0.691728
efficiency_r	Adult_brain.genes.annot	ENSG00000235026	1.7349	0.041377	DPP10-AS1	0.691728
degree_global	Cortical_Neuron.genes.annot	ENSG00000258731	1.6868	0.045822	AL356020.1	0.691732
clustering_global	ENSG.genes.annot	ENSG00000205076	1.7291	0.041895	LGALS7	0.691732
clustering_global	ENSG.genes.annot	ENSG00000039987	1.729	0.041902	BEST2	0.691732
clustering_l	Midbrain_DA.genes.annot	ENSG00000172817	1.6966	0.04489	CYP7B1	0.691736
clustering_l	Midbrain_DA.genes.annot	ENSG00000214457	1.6965	0.0449	RPL7P29	0.691736
clustering_l	Midbrain_DA.genes.annot	ENSG00000227014	1.6963	0.044913	AC007285.1	0.691736
clustering_l	Midbrain_DA.genes.annot	ENSG00000259052	1.6963	0.044915	AL157871.6	0.691736
clustering_l	Midbrain_DA.genes.annot	ENSG00000279845	1.6962	0.044926	AC097372.2	0.691736
clustering_l	Midbrain_DA.genes.annot	ENSG00000235492	1.696	0.04494	LINC01221	0.691736
clustering_l	Midbrain_DA.genes.annot	ENSG00000100412	1.6958	0.04496	ACO2	0.691736
clustering_l	Midbrain_DA.genes.annot	ENSG00000203858	1.6957	0.044975	HSD3BP2	0.691736
clustering_l	Midbrain_DA.genes.annot	ENSG00000235495	1.6956	0.044985	AC007422.1	0.691736
clustering_l	Midbrain_DA.genes.annot	ENSG00000264771	1.6953	0.045007	AC022819.1	0.691736
clustering_l	Midbrain_DA.genes.annot	ENSG00000089737	1.6952	0.045016	DDX24	0.691736
clustering_l	Midbrain_DA.genes.annot	ENSG00000170370	1.6951	0.045032	EMX2	0.691736
clustering_l	Midbrain_DA.genes.annot	ENSG00000272973	1.6949	0.045043	AP000350.5	0.691736
clustering_l	Midbrain_DA.genes.annot	ENSG00000123415	1.6946	0.045073	SMUG1	0.691736
clustering_l	Midbrain_DA.genes.annot	ENSG00000170873	1.6945	0.045087	MTSS1	0.691736
clustering_l	Midbrain_DA.genes.annot	ENSG00000254380	1.6944	0.045098	AC084734.1	0.691736
clustering_l	Midbrain_DA.genes.annot	ENSG00000255073	1.6943	0.045108	ZFP91-CNTF	0.691736
clustering_l	Midbrain_DA.genes.annot	ENSG00000174365	1.6943	0.045108	SNHG11	0.691736
clustering_l	Midbrain_DA.genes.annot	ENSG00000268654	1.6937	0.045157	MIMT1	0.691736
clustering_l	Midbrain_DA.genes.annot	ENSG00000246089	1.6937	0.045157	AC016065.1	0.691736
clustering_l	Midbrain_DA.genes.annot	ENSG00000231984	1.6935	0.045183	AL596266.1	0.691736
clustering_l	Midbrain_DA.genes.annot	ENSG00000131788	1.6934	0.045186	PIAS3	0.691736
clustering_l	Midbrain_DA.genes.annot	ENSG00000111275	1.6932	0.045212	ALDH2	0.691736
clustering_l	Midbrain_DA.genes.annot	ENSG00000207924	1.6928	0.045249	MIR196A2	0.691736
clustering_l	Midbrain_DA.genes.annot	ENSG00000280828	1.6928	0.04525	AC090114.3	0.691736
clustering_l	Midbrain_DA.genes.annot	ENSG00000226999	1.6927	0.045255	AC073325.2	0.691736
clustering_l	Midbrain_DA.genes.annot	ENSG00000120664	1.6926	0.045262	SPART-AS1	0.691736
clustering_l	Midbrain_DA.genes.annot	ENSG00000223702	1.6924	0.045286	ZDHHC20P2	0.691736
clustering_l	Midbrain_DA.genes.annot	ENSG00000101200	1.6924	0.045286	AVP	0.691736
clustering_l	Midbrain_DA.genes.annot	ENSG00000196504	1.6922	0.045302	PRPF40A	0.691736
clustering_l	Midbrain_DA.genes.annot	ENSG00000272139	1.692	0.045323	AC113349.2	0.691736
clustering_l	Midbrain_DA.genes.annot	ENSG00000171766	1.692	0.045326	GATM	0.691736
clustering_l	Midbrain_DA.genes.annot	ENSG00000256988	1.6919	0.045329	AC005833.2	0.691736
clustering_l	Midbrain_DA.genes.annot	ENSG00000145623	1.6917	0.045351	OSMR	0.691736
clustering_l	Midbrain_DA.genes.annot	ENSG00000263321	1.6913	0.045387	AC024361.3	0.691736
clustering_l	Midbrain_DA.genes.annot	ENSG00000176043	1.6913	0.04539	AC007160.1	0.691736
clustering_l	Midbrain_DA.genes.annot	ENSG00000180228	1.6913	0.045393	PRKRA	0.691736
clustering_l	Midbrain_DA.genes.annot	ENSG00000184185	1.6912	0.0454	KCNJ12	0.691736
clustering_l	Midbrain_DA.genes.annot	ENSG00000140950	1.6911	0.045406	MEAK7	0.691736
clustering_l	Midbrain_DA.genes.annot	ENSG00000243267	1.6908	0.045433	RN7SL614P	0.691736
clustering_l	Midbrain_DA.genes.annot	ENSG00000252739	1.6908	0.045438	RNU7-151P	0.691736
clustering_l	Midbrain_DA.genes.annot	ENSG00000233301	1.6907	0.045448	OR4C14P	0.691736
clustering_l	Midbrain_DA.genes.annot	ENSG00000132471	1.6904	0.045473	WBP2	0.691736
clustering_l	Midbrain_DA.genes.annot	ENSG00000186234	1.6902	0.045499	FAM86MP	0.691736
clustering_l	Midbrain_DA.genes.annot	ENSG00000234899	1.6901	0.045503	SOX9-AS1	0.691736
clustering_l	Midbrain_DA.genes.annot	ENSG00000239381	1.6899	0.045527	AC125613.1	0.691736
clustering_l	Midbrain_DA.genes.annot	ENSG00000206990	1.6897	0.045542	Y_RNA	0.691736
clustering_l	Midbrain_DA.genes.annot	ENSG00000214223	1.6894	0.045574	HNRNPA1P10	0.691736
clustering_l	Midbrain_DA.genes.annot	ENSG00000139168	1.6893	0.045585	ZCRB1	0.691736
clustering_l	Midbrain_DA.genes.annot	ENSG00000179157	1.6892	0.045587	RPS2P28	0.691736
clustering_l	Midbrain_DA.genes.annot	ENSG00000226558	1.6892	0.045587	AL590383.1	0.691736
clustering_l	Midbrain_DA.genes.annot	ENSG00000267579	1.6886	0.045645	AC104971.2	0.691736
clustering_l	Midbrain_DA.genes.annot	ENSG00000154743	1.6886	0.04565	TSEN2	0.691736
clustering_l	Midbrain_DA.genes.annot	ENSG00000235876	1.6884	0.045663	FEM1AP4	0.691736
clustering_l	Midbrain_DA.genes.annot	ENSG00000264283	1.6884	0.04567	AC025300.1	0.691736
clustering_l	Midbrain_DA.genes.annot	ENSG00000248200	1.6884	0.045671	AC093770.1	0.691736
clustering_l	Midbrain_DA.genes.annot	ENSG00000101349	1.6883	0.045676	PAK5	0.691736
clustering_l	Midbrain_DA.genes.annot	ENSG00000155087	1.6883	0.045678	ODF1	0.691736
clustering_l	Midbrain_DA.genes.annot	ENSG00000251360	1.6882	0.045686	KHDC1P1	0.691736
clustering_l	Midbrain_DA.genes.annot	ENSG00000207488	1.6882	0.045686	Y_RNA	0.691736
clustering_l	Midbrain_DA.genes.annot	ENSG00000142677	1.688	0.045704	IL22RA1	0.691736
clustering_l	Midbrain_DA.genes.annot	ENSG00000181027	1.6879	0.045718	FKRP	0.691736
clustering_l	Midbrain_DA.genes.annot	ENSG00000271133	1.6871	0.045788	AC004130.2	0.691736
clustering_l	Midbrain_DA.genes.annot	ENSG00000237243	1.6871	0.045794	CREB3L2-AS1	0.691736
clustering_l	Midbrain_DA.genes.annot	ENSG00000198133	1.687	0.045798	TMEM229B	0.691736
clustering_l	Midbrain_DA.genes.annot	ENSG00000280022	1.687	0.045799	AC126544.1	0.691736
clustering_l	Midbrain_DA.genes.annot	ENSG00000261161	1.687	0.045806	AC009154.1	0.691736
clustering_l	Midbrain_DA.genes.annot	ENSG00000188868	1.6867	0.045835	ZNF563	0.691736
clustering_l	Midbrain_DA.genes.annot	ENSG00000120896	1.6866	0.045844	SORBS3	0.691736
clustering_l	Midbrain_DA.genes.annot	ENSG00000249287	1.6864	0.045859	AC091874.3	0.691736
clustering_l	Midbrain_DA.genes.annot	ENSG00000265035	1.6863	0.045873	AC079772.1	0.691736
clustering_l	Midbrain_DA.genes.annot	ENSG00000199580	1.6862	0.045878	Y_RNA	0.691736
clustering_l	Midbrain_DA.genes.annot	ENSG00000249577	1.686	0.045894	AC010424.1	0.691736
clustering_l	Midbrain_DA.genes.annot	ENSG00000227842	1.6859	0.045904	AC093166.1	0.691736
clustering_l	Midbrain_DA.genes.annot	ENSG00000239793	1.6859	0.045906	AC098818.1	0.691736
clustering_l	Midbrain_DA.genes.annot	ENSG00000253679	1.6858	0.045914	LINC02844	0.691736
clustering_l	Midbrain_DA.genes.annot	ENSG00000257060	1.6856	0.045933	AC091078.1	0.691736
clustering_l	Midbrain_DA.genes.annot	ENSG00000272232	1.6856	0.045933	Metazoa_SRP	0.691736
clustering_l	Midbrain_DA.genes.annot	ENSG00000225196	1.6853	0.045964	RPL10P17	0.691736
clustering_l	Midbrain_DA.genes.annot	ENSG00000280405	1.6849	0.046005	AC026336.5	0.691736
clustering_l	Midbrain_DA.genes.annot	ENSG00000102858	1.6849	0.046006	MGRN1	0.691736
clustering_l	Midbrain_DA.genes.annot	ENSG00000160999	1.6848	0.046018	SH2B2	0.691736
clustering_l	Midbrain_DA.genes.annot	ENSG00000219027	1.6847	0.046022	RPS3AP2	0.691736
clustering_l	Midbrain_DA.genes.annot	ENSG00000247970	1.6846	0.04603	AL160313.2	0.691736
clustering_l	Midbrain_DA.genes.annot	ENSG00000227455	1.6846	0.046034	AL450345.1	0.691736
clustering_l	Midbrain_DA.genes.annot	ENSG00000265972	1.6844	0.046052	TXNIP	0.691736
clustering_l	Midbrain_DA.genes.annot	ENSG00000230083	1.684	0.046091	AC009237.4	0.691736
clustering_l	Midbrain_DA.genes.annot	ENSG00000144015	1.684	0.046091	TRIM43	0.691736
clustering_l	Midbrain_DA.genes.annot	ENSG00000278570	1.6837	0.046123	NR2E3	0.691736
clustering_l	Midbrain_DA.genes.annot	ENSG00000255275	1.6837	0.046123	RP13-279N23.2	0.691736
clustering_l	Midbrain_DA.genes.annot	ENSG00000212175	1.6834	0.04615	SNORA12	0.691736
clustering_l	Midbrain_DA.genes.annot	ENSG00000240730	1.683	0.046186	RN7SL710P	0.691736
clustering_l	Midbrain_DA.genes.annot	ENSG00000177553	1.6829	0.046194	C1orf167-AS1	0.691736
clustering_l	Midbrain_DA.genes.annot	ENSG00000256852	1.6828	0.046205	KNOP1P1	0.691736
clustering_l	Midbrain_DA.genes.annot	ENSG00000229142	1.6827	0.046212	HCG4P8	0.691736
clustering_l	Midbrain_DA.genes.annot	ENSG00000049883	1.6824	0.046248	PTCD2	0.691736
clustering_l	Midbrain_DA.genes.annot	ENSG00000230758	1.6821	0.046271	SNAP23P1	0.691736
clustering_l	Midbrain_DA.genes.annot	ENSG00000236874	1.682	0.046281	AL137078.1	0.691736
clustering_l	Midbrain_DA.genes.annot	ENSG00000067221	1.682	0.046284	STOML1	0.691736
clustering_l	Midbrain_DA.genes.annot	ENSG00000251988	1.6819	0.046297	RNU4ATAC18P	0.691736
clustering_l	Midbrain_DA.genes.annot	ENSG00000055118	1.6817	0.046312	KCNH2	0.691736
clustering_l	Midbrain_DA.genes.annot	ENSG00000266754	1.6817	0.046317	RN7SL524P	0.691736
clustering_l	Midbrain_DA.genes.annot	ENSG00000169251	1.6816	0.046322	NMD3	0.691736
clustering_l	Midbrain_DA.genes.annot	ENSG00000171084	1.6815	0.046329	FAM86JP	0.691736
clustering_l	Midbrain_DA.genes.annot	ENSG00000263220	1.6813	0.046348	AC015727.1	0.691736
clustering_l	Midbrain_DA.genes.annot	ENSG00000110330	1.6812	0.046361	BIRC2	0.691736
clustering_l	Midbrain_DA.genes.annot	ENSG00000249100	1.6812	0.046362	AC008885.2	0.691736
clustering_l	Midbrain_DA.genes.annot	ENSG00000259614	1.6811	0.046373	AC087477.6	0.691736
clustering_l	Midbrain_DA.genes.annot	ENSG00000200674	1.681	0.046382	RN7SKP160	0.691736
clustering_l	Midbrain_DA.genes.annot	ENSG00000111752	1.6809	0.046393	PHC1	0.691736
clustering_l	Midbrain_DA.genes.annot	ENSG00000248810	1.6808	0.046399	LINC02432	0.691736
clustering_l	Midbrain_DA.genes.annot	ENSG00000248923	1.6807	0.04641	MTND5P11	0.691736
clustering_l	Midbrain_DA.genes.annot	ENSG00000109758	1.6804	0.046443	HGFAC	0.691736
clustering_l	Midbrain_DA.genes.annot	ENSG00000105323	1.6798	0.046503	HNRNPUL1	0.691736
clustering_l	Midbrain_DA.genes.annot	ENSG00000202107	1.6797	0.046503	SNORD103B	0.691736
clustering_l	Midbrain_DA.genes.annot	ENSG00000188820	1.6797	0.046511	CALHM6	0.691736
clustering_l	Midbrain_DA.genes.annot	ENSG00000241544	1.6795	0.046523	LINC02029	0.691736
clustering_l	Midbrain_DA.genes.annot	ENSG00000164180	1.6795	0.046525	TMEM161B	0.691736
clustering_l	Midbrain_DA.genes.annot	ENSG00000163823	1.6794	0.046534	CCR1	0.691736
clustering_l	Midbrain_DA.genes.annot	ENSG00000109667	1.6793	0.046546	SLC2A9	0.691736
clustering_l	Midbrain_DA.genes.annot	ENSG00000176788	1.6791	0.046564	BASP1	0.691736
clustering_l	Midbrain_DA.genes.annot	ENSG00000230342	1.679	0.046581	FANCD2P2	0.691736
clustering_l	Midbrain_DA.genes.annot	ENSG00000113163	1.6789	0.04659	CERT1	0.691736
clustering_l	Midbrain_DA.genes.annot	ENSG00000222955	1.6788	0.046599	RNA5SP265	0.691736
clustering_l	Midbrain_DA.genes.annot	ENSG00000184635	1.6787	0.04661	ZNF93	0.691736
clustering_l	Midbrain_DA.genes.annot	ENSG00000254651	1.6784	0.046632	AC018716.1	0.691736
clustering_l	Midbrain_DA.genes.annot	ENSG00000189269	1.6784	0.046639	DRICH1	0.691736
clustering_l	Midbrain_DA.genes.annot	ENSG00000141391	1.6783	0.04664	PRELID3A	0.691736
clustering_l	Midbrain_DA.genes.annot	ENSG00000272714	1.6782	0.046654	AL139098.3	0.691736
clustering_l	Midbrain_DA.genes.annot	ENSG00000226497	1.6781	0.046659	LINC02549	0.691736
clustering_l	Midbrain_DA.genes.annot	ENSG00000249055	1.6781	0.046661	TBCAP3	0.691736
clustering_l	Midbrain_DA.genes.annot	ENSG00000280515	1.6781	0.046667	SALRNA2	0.691736
clustering_l	Midbrain_DA.genes.annot	ENSG00000266287	1.678	0.04667	MIR3683	0.691736
clustering_l	Midbrain_DA.genes.annot	ENSG00000279685	1.6778	0.046689	MAPT-IT1	0.691736
clustering_l	Midbrain_DA.genes.annot	ENSG00000104814	1.6778	0.04669	MAP4K1	0.691736
clustering_l	Midbrain_DA.genes.annot	ENSG00000110075	1.6778	0.04669	PPP6R3	0.691736
clustering_l	Midbrain_DA.genes.annot	ENSG00000227854	1.6776	0.04671	AL590135.1	0.691736
clustering_l	Midbrain_DA.genes.annot	ENSG00000151892	1.6775	0.046724	GFRA1	0.691736
clustering_l	Midbrain_DA.genes.annot	ENSG00000199279	1.6775	0.046727	RNU6-661P	0.691736
clustering_l	Midbrain_DA.genes.annot	ENSG00000266276	1.6774	0.046728	MIR4743	0.691736
clustering_l	Midbrain_DA.genes.annot	ENSG00000207410	1.6774	0.046731	SNORA8	0.691736
clustering_l	Midbrain_DA.genes.annot	ENSG00000279762	1.677	0.046771	AC005899.9	0.691736
clustering_l	Midbrain_DA.genes.annot	ENSG00000263678	1.677	0.046772	AC072031.1	0.691736
clustering_l	Midbrain_DA.genes.annot	ENSG00000188811	1.677	0.046772	NHLRC3	0.691736
clustering_l	Midbrain_DA.genes.annot	ENSG00000199224	1.6769	0.046779	Y_RNA	0.691736
clustering_l	Midbrain_DA.genes.annot	ENSG00000266852	1.6761	0.046862	MIR4482-1	0.691736
clustering_l	Midbrain_DA.genes.annot	ENSG00000185002	1.6761	0.046862	RFX6	0.691736
clustering_l	Midbrain_DA.genes.annot	ENSG00000242670	1.676	0.046872	RPL22P13	0.691736
clustering_l	Midbrain_DA.genes.annot	ENSG00000234332	1.6759	0.046883	BCAS2P2	0.691736
clustering_l	Midbrain_DA.genes.annot	ENSG00000269559	1.6757	0.046896	AC093677.2	0.691736
clustering_l	Midbrain_DA.genes.annot	ENSG00000248697	1.6756	0.04691	TOX4P1	0.691736
clustering_l	Midbrain_DA.genes.annot	ENSG00000271252	1.6754	0.046925	AL683887.1	0.691736
clustering_l	Midbrain_DA.genes.annot	ENSG00000222872	1.6752	0.046949	RNU4-78P	0.691736
clustering_l	Midbrain_DA.genes.annot	ENSG00000254764	1.6751	0.046961	TRIM53CP	0.691736
clustering_l	Midbrain_DA.genes.annot	ENSG00000253090	1.675	0.046964	SNORA73	0.691736
clustering_l	Midbrain_DA.genes.annot	ENSG00000259918	1.6748	0.046987	NDUFA5P11	0.691736
clustering_l	Midbrain_DA.genes.annot	ENSG00000276972	1.6747	0.046994	AC078880.5	0.691736
clustering_l	Midbrain_DA.genes.annot	ENSG00000253961	1.6747	0.047001	AC009563.1	0.691736
clustering_l	Midbrain_DA.genes.annot	ENSG00000275465	1.6745	0.047018	AL449403.3	0.691736
clustering_l	Midbrain_DA.genes.annot	ENSG00000270820	1.6745	0.04702	AC016727.1	0.691736
clustering_l	Midbrain_DA.genes.annot	ENSG00000204652	1.6744	0.047026	RPS26P8	0.691736
clustering_l	Midbrain_DA.genes.annot	ENSG00000234813	1.6742	0.047046	AL357520.1	0.691736
clustering_l	Midbrain_DA.genes.annot	ENSG00000236496	1.6741	0.04706	GPS2P1	0.691736
clustering_l	Midbrain_DA.genes.annot	ENSG00000202268	1.674	0.047061	U3	0.691736
clustering_l	Midbrain_DA.genes.annot	ENSG00000235548	1.674	0.047061	AC073551.1	0.691736
clustering_l	Midbrain_DA.genes.annot	ENSG00000253172	1.674	0.047063	AC008378.2	0.691736
clustering_l	Midbrain_DA.genes.annot	ENSG00000253696	1.6739	0.047072	KBTBD11-OT1	0.691736
clustering_l	Midbrain_DA.genes.annot	ENSG00000225963	1.6738	0.047082	AC009950.1	0.691736
clustering_l	Midbrain_DA.genes.annot	ENSG00000266236	1.6737	0.04709	NARF-IT1	0.691736
clustering_l	Midbrain_DA.genes.annot	ENSG00000251955	1.6737	0.047095	RNU6-27P	0.691736
clustering_l	Midbrain_DA.genes.annot	ENSG00000106258	1.6737	0.047098	CYP3A5	0.691736
clustering_l	Midbrain_DA.genes.annot	ENSG00000258373	1.6734	0.047122	SLC25A3P2	0.691736
clustering_l	Midbrain_DA.genes.annot	ENSG00000092758	1.6733	0.047131	COL9A3	0.691736
clustering_l	Midbrain_DA.genes.annot	ENSG00000144741	1.6733	0.047132	SLC25A26	0.691736
clustering_l	Midbrain_DA.genes.annot	ENSG00000277144	1.6733	0.047137	AC092757.3	0.691736
clustering_l	Midbrain_DA.genes.annot	ENSG00000207392	1.6733	0.047137	SNORA20	0.691736
path_length_r	ENSG.genes.annot	ENSG00000134258	1.7323	0.041606	VTCN1	0.691739
path_length_r	ENSG.genes.annot	ENSG00000140153	1.7318	0.041659	WDR20	0.691739
path_length_r	ENSG.genes.annot	ENSG00000083845	1.7316	0.041671	RPS5	0.691739
path_length_r	ENSG.genes.annot	ENSG00000186919	1.7308	0.041743	ZACN	0.691739
path_length_r	ENSG.genes.annot	ENSG00000033627	1.7303	0.041785	ATP6V0A1	0.691739
path_length_r	ENSG.genes.annot	ENSG00000172594	1.7298	0.04183	SMPDL3A	0.691739
path_length_r	ENSG.genes.annot	ENSG00000187024	1.7287	0.041932	PTRH1	0.691739
path_length_r	ENSG.genes.annot	ENSG00000170802	1.7274	0.042047	FOXN2	0.691739
path_length_r	ENSG.genes.annot	ENSG00000108528	1.7265	0.042127	SLC25A11	0.691739
path_length_r	ENSG.genes.annot	ENSG00000118680	1.7261	0.042161	MYL12B	0.691739
path_length_r	ENSG.genes.annot	ENSG00000144285	1.726	0.042175	SCN1A	0.691739
path_length_r	ENSG.genes.annot	ENSG00000139218	1.7255	0.042216	SCAF11	0.691739
path_length_r	ENSG.genes.annot	ENSG00000152465	1.7254	0.042224	NMT2	0.691739
path_length_r	ENSG.genes.annot	ENSG00000100031	1.7254	0.042232	GGT1	0.691739
path_length_r	ENSG.genes.annot	ENSG00000149187	1.7252	0.042245	CELF1	0.691739
path_length_r	ENSG.genes.annot	ENSG00000173801	1.725	0.042259	JUP	0.691739
path_length_r	ENSG.genes.annot	ENSG00000184434	1.7249	0.042271	LRRC19	0.691739
path_length_r	ENSG.genes.annot	ENSG00000103355	1.7246	0.042302	PRSS33	0.691739
path_length_r	ENSG.genes.annot	ENSG00000116035	1.7242	0.042339	VAX2	0.691739
path_length_r	ENSG.genes.annot	ENSG00000197183	1.724	0.042353	NOL4L	0.691739
path_length_r	ENSG.genes.annot	ENSG00000118492	1.7239	0.042364	ADGB	0.691739
path_length_r	ENSG.genes.annot	ENSG00000132846	1.7238	0.042368	ZBED3	0.691739
clustering_r	Fetal_brain.genes.annot	ENSG00000283267	1.8623	0.031277	FAM237B	0.691745
clustering_r	Fetal_brain.genes.annot	ENSG00000251533	1.862	0.031298	LINC00605	0.691745
clustering_r	Fetal_brain.genes.annot	ENSG00000172594	1.8617	0.031322	SMPDL3A	0.691745
clustering_r	Fetal_brain.genes.annot	ENSG00000145888	1.8617	0.031325	GLRA1	0.691745
clustering_r	Fetal_brain.genes.annot	ENSG00000103160	1.8616	0.031327	HSDL1	0.691745
clustering_r	Fetal_brain.genes.annot	ENSG00000226846	1.8615	0.031335	LINC00348	0.691745
clustering_r	Fetal_brain.genes.annot	ENSG00000207045	1.8615	0.03134	RNU6-532P	0.691745
contralateral_degree_global	Cortical_Neuron.genes.annot	ENSG00000095303	1.6624	0.048216	PTGS1	0.69175
contralateral_degree_global	Cortical_Neuron.genes.annot	ENSG00000142621	1.6623	0.048228	FHAD1	0.69175
path_length_r	Fetal_brain.genes.annot	ENSG00000213222	1.7603	0.039175	AC093724.1	0.691751
path_length_r	Fetal_brain.genes.annot	ENSG00000213312	1.7602	0.039184	RPL7AP34	0.691751
path_length_r	Fetal_brain.genes.annot	ENSG00000198954	1.76	0.039204	KIFBP	0.691751
path_length_r	Fetal_brain.genes.annot	ENSG00000189169	1.7599	0.039216	KRTAP10-12	0.691751
path_length_r	Fetal_brain.genes.annot	ENSG00000114779	1.7598	0.039219	ABHD14B	0.691751
path_length_r	Fetal_brain.genes.annot	ENSG00000239144	1.7598	0.03922	snoU13	0.691751
path_length_r	Fetal_brain.genes.annot	ENSG00000272109	1.7597	0.039228	AC008906.2	0.691751
efficiency_global	Adult_brain.genes.annot	ENSG00000173157	1.7188	0.042827	ADAMTS20	0.691751
small_worldness_r	Fetal_brain.genes.annot	ENSG00000256825	1.9229	0.027243	AC026786.1	0.691752
small_worldness_r	Fetal_brain.genes.annot	ENSG00000206672	1.9227	0.027259	Y_RNA	0.691752
small_worldness_r	Fetal_brain.genes.annot	ENSG00000251374	1.9223	0.027283	AC010598.1	0.691752
small_worldness_r	Fetal_brain.genes.annot	ENSG00000275185	1.9222	0.02729	AC130324.3	0.691752
small_worldness_r	Fetal_brain.genes.annot	ENSG00000226263	1.9222	0.027291	ISM1-AS1	0.691752
small_worldness_r	Fetal_brain.genes.annot	ENSG00000253433	1.9219	0.027311	AC083843.1	0.691752
small_worldness_r	Fetal_brain.genes.annot	ENSG00000177192	1.9218	0.027317	PUS1	0.691752
small_worldness_r	Fetal_brain.genes.annot	ENSG00000164938	1.9217	0.027324	TP53INP1	0.691752
small_worldness_r	Midbrain_DA.genes.annot	ENSG00000120798	1.8439	0.032601	NR2C1	0.691756
small_worldness_r	Midbrain_DA.genes.annot	ENSG00000264051	1.8439	0.032601	AC007881.1	0.691756
small_worldness_r	Midbrain_DA.genes.annot	ENSG00000254158	1.8438	0.032606	AC104117.4	0.691756
path_length_l	Midbrain_DA.genes.annot	ENSG00000266531	1.6821	0.046271	MIR4706	0.69176
path_length_l	Midbrain_DA.genes.annot	ENSG00000206680	1.6821	0.046273	SNORD21	0.69176
degree_global	Fetal_brain.genes.annot	ENSG00000135519	1.6959	0.044957	KCNH3	0.691764
small_worldness_l	Adult_brain.genes.annot	ENSG00000243831	1.7853	0.037109	AL109933.2	0.691766
small_worldness_l	Adult_brain.genes.annot	ENSG00000272994	1.785	0.037132	AC012360.3	0.691766
small_worldness_l	Adult_brain.genes.annot	ENSG00000021461	1.7844	0.037182	CYP3A43	0.691766
small_worldness_l	Adult_brain.genes.annot	ENSG00000229391	1.7844	0.037182	HLA-DRB6	0.691766
small_worldness_l	Adult_brain.genes.annot	ENSG00000197454	1.784	0.03721	OR2L5	0.691766
small_worldness_l	Adult_brain.genes.annot	ENSG00000103653	1.7839	0.03722	CSK	0.691766
small_worldness_l	Adult_brain.genes.annot	ENSG00000254663	1.7838	0.037229	OR4A11P	0.691766
small_worldness_l	Adult_brain.genes.annot	ENSG00000229728	1.7838	0.037229	AL136531.1	0.691766
small_worldness_l	Adult_brain.genes.annot	ENSG00000235555	1.7837	0.037238	SUMO1P4	0.691766
small_worldness_l	Adult_brain.genes.annot	ENSG00000112182	1.7836	0.037244	BACH2	0.691766
small_worldness_l	Adult_brain.genes.annot	ENSG00000201033	1.7835	0.037249	RNU1-96P	0.691766
small_worldness_l	Adult_brain.genes.annot	ENSG00000176387	1.7832	0.037273	HSD11B2	0.691766
small_worldness_l	Adult_brain.genes.annot	ENSG00000226272	1.7829	0.0373	ARHGAP26-AS1	0.691766
small_worldness_l	Adult_brain.genes.annot	ENSG00000275015	1.7828	0.037307	AL353149.1	0.691766
small_worldness_l	Adult_brain.genes.annot	ENSG00000224282	1.7828	0.037308	AC010469.1	0.691766
small_worldness_l	Adult_brain.genes.annot	ENSG00000249306	1.7822	0.037355	LINC01411	0.691766
small_worldness_l	Adult_brain.genes.annot	ENSG00000228434	1.7821	0.037369	AC004951.1	0.691766
small_worldness_l	Adult_brain.genes.annot	ENSG00000140623	1.7819	0.037382	SEPTIN12	0.691766
small_worldness_l	Adult_brain.genes.annot	ENSG00000136143	1.7819	0.037385	SUCLA2	0.691766
small_worldness_l	Adult_brain.genes.annot	ENSG00000257653	1.7818	0.037387	AC117498.2	0.691766
small_worldness_l	Adult_brain.genes.annot	ENSG00000100351	1.7818	0.03739	GRAP2	0.691766
small_worldness_l	Adult_brain.genes.annot	ENSG00000124140	1.7818	0.037391	SLC12A5	0.691766
small_worldness_l	Adult_brain.genes.annot	ENSG00000229742	1.7817	0.037395	AC092809.2	0.691766
small_worldness_l	Adult_brain.genes.annot	ENSG00000206448	1.7817	0.037402	PPIAP30	0.691766
clustering_l	Fetal_brain.genes.annot	ENSG00000264589	1.6601	0.048447	MAPT-AS1	0.691769
clustering_global	Fetal_brain.genes.annot	ENSG00000167720	1.7409	0.040849	SRR	0.691773
clustering_l	Cortical_Neuron.genes.annot	ENSG00000184502	1.6602	0.04844	GAST	0.691775
path_length_global	Adult_brain.genes.annot	ENSG00000280233	1.6782	0.046657	AC015813.7	0.691776
path_length_global	Adult_brain.genes.annot	ENSG00000268295	1.6781	0.046661	POLR3GP1	0.691776
path_length_global	Cortical_Neuron.genes.annot	ENSG00000253939	1.735	0.041374	AC007991.3	0.691787
path_length_global	Cortical_Neuron.genes.annot	ENSG00000198783	1.7347	0.041394	ZNF830	0.691787
path_length_global	Cortical_Neuron.genes.annot	ENSG00000259428	1.7346	0.041405	HMGB3P26	0.691787
path_length_global	Cortical_Neuron.genes.annot	ENSG00000178226	1.7346	0.04141	PRSS36	0.691787
ipsilateral_degree_r	Adult_brain.genes.annot	ENSG00000179899	1.8649	0.031095	PHC1P1	0.691795
efficiency_r	Cortical_Neuron.genes.annot	ENSG00000113319	1.8123	0.034971	RASGRF2	0.691798
path_length_r	Fetal_brain.genes.annot	ENSG00000110697	1.7595	0.039244	PITPNM1	0.691801
efficiency_global	Adult_brain.genes.annot	ENSG00000265645	1.7186	0.042844	AC092038.2	0.691802
efficiency_global	Adult_brain.genes.annot	ENSG00000250629	1.7184	0.042862	AC091435.2	0.691802
efficiency_global	Adult_brain.genes.annot	ENSG00000212569	1.718	0.042895	Y_RNA	0.691802
efficiency_global	Adult_brain.genes.annot	ENSG00000204464	1.718	0.042896	C1orf195	0.691802
efficiency_global	Adult_brain.genes.annot	ENSG00000200437	1.718	0.042896	RNU6-799P	0.691802
path_length_l	Fetal_brain.genes.annot	ENSG00000238763	1.8175	0.034574	snoU13	0.691804
path_length_l	Fetal_brain.genes.annot	ENSG00000120438	1.8173	0.034584	TCP1	0.691804
path_length_l	Fetal_brain.genes.annot	ENSG00000210839	1.8172	0.034593	RNU6ATAC5P	0.691804
path_length_l	Fetal_brain.genes.annot	ENSG00000219712	1.8171	0.034598	AL357054.1	0.691804
path_length_l	Fetal_brain.genes.annot	ENSG00000274492	1.8171	0.034604	AL121768.1	0.691804
path_length_l	Fetal_brain.genes.annot	ENSG00000175376	1.8161	0.034677	EIF1AD	0.691804
path_length_l	Fetal_brain.genes.annot	ENSG00000264261	1.816	0.034688	AC024908.1	0.691804
path_length_l	Fetal_brain.genes.annot	ENSG00000143355	1.8155	0.03472	LHX9	0.691804
path_length_l	Fetal_brain.genes.annot	ENSG00000187170	1.8154	0.034729	LCE4A	0.691804
path_length_l	Fetal_brain.genes.annot	ENSG00000111832	1.8154	0.034731	RWDD1	0.691804
path_length_l	Fetal_brain.genes.annot	ENSG00000266907	1.8154	0.034735	AC006116.2	0.691804
path_length_l	Fetal_brain.genes.annot	ENSG00000162727	1.815	0.034764	OR2M5	0.691804
path_length_l	Fetal_brain.genes.annot	ENSG00000252383	1.8149	0.034769	RNU6-314P	0.691804
path_length_l	Fetal_brain.genes.annot	ENSG00000271150	1.8149	0.034772	AC008745.1	0.691804
path_length_l	Fetal_brain.genes.annot	ENSG00000121577	1.8146	0.034791	POPDC2	0.691804
path_length_l	Fetal_brain.genes.annot	ENSG00000231556	1.8146	0.034791	RSL24D1P3	0.691804
path_length_l	Fetal_brain.genes.annot	ENSG00000270648	1.8139	0.034849	CYP2C61P	0.691804
path_length_l	Fetal_brain.genes.annot	ENSG00000236937	1.8138	0.034851	PTGES3P4	0.691804
path_length_l	Fetal_brain.genes.annot	ENSG00000268681	1.8137	0.034859	COX6CP7	0.691804
path_length_l	Fetal_brain.genes.annot	ENSG00000248926	1.8135	0.034878	AC114801.2	0.691804
path_length_l	Fetal_brain.genes.annot	ENSG00000197291	1.8134	0.034888	RAMP2-AS1	0.691804
path_length_l	Fetal_brain.genes.annot	ENSG00000249565	1.8131	0.03491	SERBP1P5	0.691804
path_length_l	Fetal_brain.genes.annot	ENSG00000223774	1.8129	0.034925	AL513217.1	0.691804
path_length_l	Fetal_brain.genes.annot	ENSG00000234645	1.8128	0.034929	YWHAEP5	0.691804
path_length_l	Fetal_brain.genes.annot	ENSG00000166558	1.8128	0.034931	SLC38A8	0.691804
path_length_l	Fetal_brain.genes.annot	ENSG00000177693	1.8128	0.034934	OR4F4	0.691804
path_length_l	Fetal_brain.genes.annot	ENSG00000264151	1.8126	0.034947	AC090403.1	0.691804
path_length_l	Fetal_brain.genes.annot	ENSG00000254163	1.8123	0.034969	AC025434.1	0.691804
path_length_l	Fetal_brain.genes.annot	ENSG00000183207	1.8118	0.035005	RUVBL2	0.691804
path_length_l	Fetal_brain.genes.annot	ENSG00000260808	1.8118	0.03501	AP003096.1	0.691804
path_length_l	Fetal_brain.genes.annot	ENSG00000119599	1.8117	0.035014	DCAF4	0.691804
path_length_l	Fetal_brain.genes.annot	ENSG00000267413	1.8117	0.035016	LINC01901	0.691804
path_length_l	Fetal_brain.genes.annot	ENSG00000271992	1.8112	0.035058	AL354872.2	0.691804
path_length_l	Fetal_brain.genes.annot	ENSG00000274425	1.8111	0.035059	AC114271.1	0.691804
path_length_l	Fetal_brain.genes.annot	ENSG00000240861	1.8112	0.035059	AC009153.1	0.691804
path_length_l	Fetal_brain.genes.annot	ENSG00000276900	1.8102	0.035129	AC023157.3	0.691804
path_length_l	Fetal_brain.genes.annot	ENSG00000141298	1.8102	0.035133	SSH2	0.691804
path_length_l	Fetal_brain.genes.annot	ENSG00000144188	1.8101	0.03514	TRIM43CP	0.691804
path_length_l	Fetal_brain.genes.annot	ENSG00000279756	1.81	0.035148	AC012317.2	0.691804
path_length_l	Fetal_brain.genes.annot	ENSG00000229699	1.8099	0.035157	AL161636.1	0.691804
path_length_l	Fetal_brain.genes.annot	ENSG00000083635	1.8099	0.035158	NUFIP1	0.691804
path_length_l	Fetal_brain.genes.annot	ENSG00000250582	1.8093	0.035201	SMAD1-AS2	0.691804
path_length_l	Fetal_brain.genes.annot	ENSG00000249856	1.8092	0.03521	AC116337.3	0.691804
path_length_l	Fetal_brain.genes.annot	ENSG00000230492	1.8091	0.035217	AL049651.1	0.691804
path_length_l	Fetal_brain.genes.annot	ENSG00000199104	1.8089	0.035236	MIR346	0.691804
path_length_l	Fetal_brain.genes.annot	ENSG00000093144	1.8088	0.035241	ECHDC1	0.691804
path_length_l	Fetal_brain.genes.annot	ENSG00000212094	1.8088	0.035245	AC092765.1	0.691804
path_length_l	Fetal_brain.genes.annot	ENSG00000206801	1.8087	0.03525	RNU6-639P	0.691804
path_length_l	Fetal_brain.genes.annot	ENSG00000212370	1.8087	0.035251	RNU6-482P	0.691804
path_length_l	Fetal_brain.genes.annot	ENSG00000185627	1.8081	0.035296	PSMD13	0.691804
path_length_l	Fetal_brain.genes.annot	ENSG00000232712	1.808	0.0353	KIZ-AS1	0.691804
path_length_l	Fetal_brain.genes.annot	ENSG00000232502	1.808	0.035304	AC073464.1	0.691804
path_length_l	Fetal_brain.genes.annot	ENSG00000176102	1.8079	0.035308	CSTF3	0.691804
path_length_l	Fetal_brain.genes.annot	ENSG00000268230	1.8079	0.035308	AC012313.3	0.691804
path_length_l	Fetal_brain.genes.annot	ENSG00000258311	1.8079	0.035308	AC009779.4	0.691804
path_length_l	Fetal_brain.genes.annot	ENSG00000169122	1.8079	0.035313	FAM110B	0.691804
path_length_l	Fetal_brain.genes.annot	ENSG00000266290	1.8077	0.035325	AC015813.3	0.691804
path_length_l	Fetal_brain.genes.annot	ENSG00000185278	1.8077	0.035327	ZBTB37	0.691804
path_length_l	Fetal_brain.genes.annot	ENSG00000091513	1.8072	0.035364	TF	0.691804
path_length_l	Fetal_brain.genes.annot	ENSG00000165891	1.8071	0.035374	E2F7	0.691804
path_length_l	Fetal_brain.genes.annot	ENSG00000221552	1.807	0.035377	MIR1303	0.691804
path_length_l	Fetal_brain.genes.annot	ENSG00000226140	1.807	0.035384	LINC02654	0.691804
path_length_l	Fetal_brain.genes.annot	ENSG00000199263	1.8068	0.035395	Y_RNA	0.691804
path_length_l	Fetal_brain.genes.annot	ENSG00000244706	1.8066	0.035414	AC026353.1	0.691804
path_length_l	Fetal_brain.genes.annot	ENSG00000224273	1.8057	0.035483	AC005077.2	0.691804
path_length_l	Fetal_brain.genes.annot	ENSG00000237498	1.8057	0.035485	AC010105.1	0.691804
path_length_l	Fetal_brain.genes.annot	ENSG00000258897	1.8056	0.035493	EGLN3-AS1	0.691804
path_length_l	Fetal_brain.genes.annot	ENSG00000221662	1.8055	0.035496	MIR1290	0.691804
path_length_l	Fetal_brain.genes.annot	ENSG00000108465	1.8053	0.035517	CDK5RAP3	0.691804
path_length_l	Fetal_brain.genes.annot	ENSG00000207061	1.8052	0.03552	Y_RNA	0.691804
path_length_l	Fetal_brain.genes.annot	ENSG00000260672	1.8052	0.035523	AC100827.4	0.691804
path_length_l	Fetal_brain.genes.annot	ENSG00000134255	1.8051	0.03553	CEPT1	0.691804
path_length_l	Fetal_brain.genes.annot	ENSG00000202491	1.805	0.035538	RNU6-716P	0.691804
path_length_l	Fetal_brain.genes.annot	ENSG00000142208	1.805	0.035539	AKT1	0.691804
path_length_l	Fetal_brain.genes.annot	ENSG00000201180	1.8049	0.035541	RNU6-115P	0.691804
path_length_l	Fetal_brain.genes.annot	ENSG00000199803	1.8049	0.035541	RNU6-1159P	0.691804
path_length_l	Fetal_brain.genes.annot	ENSG00000272927	1.8048	0.035553	AC107464.3	0.691804
path_length_l	Fetal_brain.genes.annot	ENSG00000072571	1.8046	0.035567	HMMR	0.691804
path_length_l	Fetal_brain.genes.annot	ENSG00000221040	1.8046	0.03557	U3	0.691804
small_worldness_global	Adult_brain.genes.annot	ENSG00000267491	1.7937	0.036434	AC100788.1	0.691805
small_worldness_global	Adult_brain.genes.annot	ENSG00000023330	1.7935	0.036449	ALAS1	0.691805
small_worldness_global	Adult_brain.genes.annot	ENSG00000228573	1.7933	0.03646	AL138962.1	0.691805
small_worldness_global	Adult_brain.genes.annot	ENSG00000214629	1.7932	0.036469	RPSAP6	0.691805
path_length_l	Adult_brain.genes.annot	ENSG00000206909	1.7398	0.040947	SNORA70	0.691805
path_length_r	Midbrain_DA.genes.annot	ENSG00000267140	1.6775	0.046722	AC007998.2	0.691806
degree_global	Fetal_brain.genes.annot	ENSG00000280306	1.6957	0.044973	AC137056.2	0.691807
ipsilateral_degree_global	ENSG.genes.annot	ENSG00000172977	1.6855	0.045946	KAT5	0.69181
ipsilateral_degree_global	ENSG.genes.annot	ENSG00000147889	1.6852	0.045979	CDKN2A	0.69181
ipsilateral_degree_global	ENSG.genes.annot	ENSG00000237353	1.6851	0.045981	PATE4	0.69181
ipsilateral_degree_l	Adult_brain.genes.annot	ENSG00000237101	1.656	0.048861	AC092809.5	0.691813
ipsilateral_degree_l	Adult_brain.genes.annot	ENSG00000180190	1.656	0.048863	TDRP	0.691813
clustering_global	Adult_brain.genes.annot	ENSG00000267509	1.7045	0.044148	AC010511.1	0.691814
small_worldness_global	Adult_brain.genes.annot	ENSG00000005810	1.793	0.036483	MYCBP2	0.69182
degree_global	Cortical_Neuron.genes.annot	ENSG00000207561	1.6864	0.045858	MIR635	0.691825
degree_global	Cortical_Neuron.genes.annot	ENSG00000260443	1.6863	0.045868	AC127455.1	0.691825
degree_global	Cortical_Neuron.genes.annot	ENSG00000264990	1.6863	0.045872	AC005549.1	0.691825
degree_global	Cortical_Neuron.genes.annot	ENSG00000279138	1.6859	0.045904	AP002847.1	0.691825
degree_global	Cortical_Neuron.genes.annot	ENSG00000207336	1.6859	0.045905	RNU6-658P	0.691825
degree_global	Cortical_Neuron.genes.annot	ENSG00000262950	1.6859	0.045907	AC007861.1	0.691825
efficiency_l	Adult_brain.genes.annot	ENSG00000147613	1.7238	0.042371	PSKH2	0.691831
path_length_global	Midbrain_DA.genes.annot	ENSG00000212128	1.6528	0.04919	TAS2R13	0.691834
clustering_l	Fetal_brain.genes.annot	ENSG00000254167	1.6597	0.04849	IGHV8-51-1	0.691835
clustering_l	Fetal_brain.genes.annot	ENSG00000197617	1.6596	0.048494	VN1R5	0.691835
clustering_l	Fetal_brain.genes.annot	ENSG00000002834	1.6593	0.048528	LASP1	0.691835
clustering_l	Fetal_brain.genes.annot	ENSG00000200816	1.6592	0.048535	SNORA38	0.691835
clustering_l	Fetal_brain.genes.annot	ENSG00000270299	1.6592	0.048538	AL121758.1	0.691835
clustering_l	Fetal_brain.genes.annot	ENSG00000136052	1.6591	0.048551	SLC41A2	0.691835
clustering_l	Fetal_brain.genes.annot	ENSG00000241316	1.6591	0.048551	SUCLG2-AS1	0.691835
clustering_l	Fetal_brain.genes.annot	ENSG00000142669	1.659	0.048557	SH3BGRL3	0.691835
ipsilateral_degree_r	Fetal_brain.genes.annot	ENSG00000257809	1.8377	0.033055	AC034102.5	0.691836
ipsilateral_degree_r	Fetal_brain.genes.annot	ENSG00000206708	1.8376	0.033061	RNU6-1227P	0.691836
ipsilateral_degree_r	Fetal_brain.genes.annot	ENSG00000166233	1.8375	0.033065	ARIH1	0.691836
ipsilateral_degree_r	Fetal_brain.genes.annot	ENSG00000214814	1.8372	0.033093	FER1L6	0.691836
ipsilateral_degree_r	Fetal_brain.genes.annot	ENSG00000178084	1.837	0.033107	HTR3C	0.691836
ipsilateral_degree_r	Fetal_brain.genes.annot	ENSG00000257241	1.837	0.033108	AC078922.1	0.691836
ipsilateral_degree_r	Fetal_brain.genes.annot	ENSG00000263383	1.8369	0.033113	AC005549.1	0.691836
ipsilateral_degree_r	Fetal_brain.genes.annot	ENSG00000236892	1.8361	0.033175	AL357833.1	0.691836
ipsilateral_degree_r	Fetal_brain.genes.annot	ENSG00000279175	1.8357	0.0332	AL033543.1	0.691836
ipsilateral_degree_r	Fetal_brain.genes.annot	ENSG00000256747	1.835	0.033256	AC009511.2	0.691836
ipsilateral_degree_r	Fetal_brain.genes.annot	ENSG00000271482	1.8349	0.033258	AC005070.2	0.691836
ipsilateral_degree_r	Fetal_brain.genes.annot	ENSG00000213549	1.8347	0.033276	AC005077.1	0.691836
ipsilateral_degree_r	Fetal_brain.genes.annot	ENSG00000253556	1.8345	0.03329	MTCO1P4	0.691836
ipsilateral_degree_r	Fetal_brain.genes.annot	ENSG00000279608	1.8344	0.0333	AL353795.3	0.691836
ipsilateral_degree_r	Fetal_brain.genes.annot	ENSG00000248943	1.8343	0.033302	AC140125.1	0.691836
ipsilateral_degree_r	Fetal_brain.genes.annot	ENSG00000258373	1.8341	0.033322	SLC25A3P2	0.691836
ipsilateral_degree_r	Fetal_brain.genes.annot	ENSG00000141750	1.8341	0.033322	STAC2	0.691836
ipsilateral_degree_r	Fetal_brain.genes.annot	ENSG00000199266	1.8341	0.033323	SNORA60	0.691836
ipsilateral_degree_r	Fetal_brain.genes.annot	ENSG00000232520	1.8339	0.033331	GCSIR	0.691836
ipsilateral_degree_r	Fetal_brain.genes.annot	ENSG00000267308	1.8339	0.033333	LINC01764	0.691836
ipsilateral_degree_r	Fetal_brain.genes.annot	ENSG00000268620	1.8336	0.03336	AC078899.3	0.691836
ipsilateral_degree_r	Fetal_brain.genes.annot	ENSG00000276633	1.8331	0.033395	AJ011931.1	0.691836
ipsilateral_degree_r	Fetal_brain.genes.annot	ENSG00000272994	1.8325	0.033436	AC012360.3	0.691836
ipsilateral_degree_r	Fetal_brain.genes.annot	ENSG00000100348	1.8325	0.033438	TXN2	0.691836
ipsilateral_degree_r	Fetal_brain.genes.annot	ENSG00000158850	1.8325	0.03344	B4GALT3	0.691836
ipsilateral_degree_r	Fetal_brain.genes.annot	ENSG00000229196	1.8325	0.03344	AC087071.1	0.691836
ipsilateral_degree_r	Fetal_brain.genes.annot	ENSG00000275015	1.8322	0.03346	AL353149.1	0.691836
ipsilateral_degree_r	Fetal_brain.genes.annot	ENSG00000239899	1.8321	0.033468	RN7SL674P	0.691836
ipsilateral_degree_r	Fetal_brain.genes.annot	ENSG00000268240	1.832	0.033476	AC123912.2	0.691836
ipsilateral_degree_r	Fetal_brain.genes.annot	ENSG00000254937	1.8316	0.033504	AP000916.1	0.691836
ipsilateral_degree_r	Fetal_brain.genes.annot	ENSG00000116641	1.8315	0.03351	DOCK7	0.691836
ipsilateral_degree_r	Fetal_brain.genes.annot	ENSG00000166527	1.8315	0.033513	CLEC4D	0.691836
ipsilateral_degree_r	Fetal_brain.genes.annot	ENSG00000258337	1.8312	0.033535	AC130895.1	0.691836
ipsilateral_degree_r	Fetal_brain.genes.annot	ENSG00000283991	1.831	0.033549	AC017000.1	0.691836
ipsilateral_degree_r	Fetal_brain.genes.annot	ENSG00000060237	1.831	0.033551	WNK1	0.691836
ipsilateral_degree_r	Fetal_brain.genes.annot	ENSG00000145996	1.8309	0.033554	CDKAL1	0.691836
ipsilateral_degree_r	Fetal_brain.genes.annot	ENSG00000280104	1.8306	0.033579	AC010608.3	0.691836
ipsilateral_degree_r	Fetal_brain.genes.annot	ENSG00000156256	1.8305	0.033589	USP16	0.691836
ipsilateral_degree_r	Fetal_brain.genes.annot	ENSG00000255511	1.8305	0.03359	AC023078.2	0.691836
ipsilateral_degree_r	Fetal_brain.genes.annot	ENSG00000250384	1.8304	0.033597	UBE2CP3	0.691836
ipsilateral_degree_r	Fetal_brain.genes.annot	ENSG00000259081	1.8299	0.033631	AF111169.3	0.691836
ipsilateral_degree_r	Fetal_brain.genes.annot	ENSG00000254498	1.8299	0.033634	AC104042.1	0.691836
ipsilateral_degree_r	Fetal_brain.genes.annot	ENSG00000262198	1.8297	0.033648	AL157931.1	0.691836
ipsilateral_degree_r	Fetal_brain.genes.annot	ENSG00000243508	1.8297	0.033649	AC108688.1	0.691836
ipsilateral_degree_r	Fetal_brain.genes.annot	ENSG00000257829	1.8296	0.033654	AC121757.1	0.691836
ipsilateral_degree_r	Fetal_brain.genes.annot	ENSG00000199405	1.8296	0.033655	SNORA1	0.691836
ipsilateral_degree_r	Fetal_brain.genes.annot	ENSG00000184789	1.8296	0.033655	OR4C10P	0.691836
ipsilateral_degree_r	Fetal_brain.genes.annot	ENSG00000201830	1.8295	0.03366	Y_RNA	0.691836
ipsilateral_degree_r	Fetal_brain.genes.annot	ENSG00000229578	1.8295	0.033662	LINC00358	0.691836
small_worldness_l	Fetal_brain.genes.annot	ENSG00000147613	1.8627	0.031252	PSKH2	0.691837
efficiency_l	Midbrain_DA.genes.annot	ENSG00000251579	1.688	0.045704	AC055733.3	0.691846
efficiency_l	Midbrain_DA.genes.annot	ENSG00000280660	1.6877	0.045733	AL157396.1	0.691846
efficiency_l	Midbrain_DA.genes.annot	ENSG00000224566	1.6877	0.045736	FAM96AP2	0.691846
efficiency_l	Midbrain_DA.genes.annot	ENSG00000226665	1.6876	0.045742	SSR1P2	0.691846
efficiency_l	Midbrain_DA.genes.annot	ENSG00000179057	1.6876	0.045743	IGSF22	0.691846
efficiency_l	Midbrain_DA.genes.annot	ENSG00000103275	1.6875	0.045754	UBE2I	0.691846
small_worldness_global	Cortical_Neuron.genes.annot	ENSG00000169856	1.7889	0.036812	ONECUT1	0.691848
small_worldness_global	Cortical_Neuron.genes.annot	ENSG00000158636	1.7888	0.036823	EMSY	0.691848
small_worldness_global	Cortical_Neuron.genes.annot	ENSG00000112425	1.7888	0.036823	EPM2A	0.691848
small_worldness_global	Cortical_Neuron.genes.annot	ENSG00000103647	1.7887	0.036829	CORO2B	0.691848
small_worldness_global	Cortical_Neuron.genes.annot	ENSG00000236681	1.7886	0.036842	DSTNP5	0.691848
small_worldness_global	Cortical_Neuron.genes.annot	ENSG00000206990	1.7884	0.036857	Y_RNA	0.691848
small_worldness_global	Cortical_Neuron.genes.annot	ENSG00000226659	1.7882	0.036873	AC021028.1	0.691848
small_worldness_global	Cortical_Neuron.genes.annot	ENSG00000212259	1.7879	0.036898	RNU6-308P	0.691848
small_worldness_global	Cortical_Neuron.genes.annot	ENSG00000181927	1.7879	0.036898	OR4P4	0.691848
small_worldness_global	Cortical_Neuron.genes.annot	ENSG00000143740	1.7877	0.036916	SNAP47	0.691848
small_worldness_global	Cortical_Neuron.genes.annot	ENSG00000240271	1.7876	0.036921	AC090142.1	0.691848
small_worldness_global	Cortical_Neuron.genes.annot	ENSG00000262366	1.7874	0.036934	NDUFA3P6	0.691848
small_worldness_global	Cortical_Neuron.genes.annot	ENSG00000149929	1.7873	0.036945	HIRIP3	0.691848
ipsilateral_degree_global	Midbrain_DA.genes.annot	ENSG00000137714	1.656	0.048865	FDX1	0.691855
ipsilateral_degree_global	Midbrain_DA.genes.annot	ENSG00000275223	1.6559	0.048871	AL121906.2	0.691855
ipsilateral_degree_global	Midbrain_DA.genes.annot	ENSG00000221506	1.6557	0.048887	AC092038.1	0.691855
ipsilateral_degree_global	Midbrain_DA.genes.annot	ENSG00000221803	1.6556	0.048906	SNORD23	0.691855
ipsilateral_degree_global	Midbrain_DA.genes.annot	ENSG00000213716	1.6553	0.048928	FABP5P5	0.691855
ipsilateral_degree_global	Midbrain_DA.genes.annot	ENSG00000252496	1.6553	0.048933	RNA5SP33	0.691855
ipsilateral_degree_global	Midbrain_DA.genes.annot	ENSG00000222515	1.6553	0.048934	RN7SKP240	0.691855
ipsilateral_degree_global	Midbrain_DA.genes.annot	ENSG00000216425	1.6549	0.048972	AC004066.1	0.691855
ipsilateral_degree_global	Midbrain_DA.genes.annot	ENSG00000271949	1.6546	0.049007	AC093423.3	0.691855
ipsilateral_degree_global	Midbrain_DA.genes.annot	ENSG00000171132	1.6545	0.049013	PRKCE	0.691855
ipsilateral_degree_global	Midbrain_DA.genes.annot	ENSG00000254891	1.6545	0.049014	OR4A9P	0.691855
ipsilateral_degree_global	Midbrain_DA.genes.annot	ENSG00000266666	1.6544	0.049028	MIR4325	0.691855
ipsilateral_degree_global	Midbrain_DA.genes.annot	ENSG00000185924	1.6543	0.049036	RTN4RL1	0.691855
ipsilateral_degree_global	Midbrain_DA.genes.annot	ENSG00000228594	1.6541	0.049055	FNDC10	0.691855
ipsilateral_degree_global	Midbrain_DA.genes.annot	ENSG00000234436	1.654	0.049063	AC245884.2	0.691855
ipsilateral_degree_global	Midbrain_DA.genes.annot	ENSG00000249360	1.654	0.049067	AC034232.1	0.691855
ipsilateral_degree_global	Midbrain_DA.genes.annot	ENSG00000223534	1.6537	0.04909	HLA-DQB1-AS1	0.691855
ipsilateral_degree_global	Midbrain_DA.genes.annot	ENSG00000186141	1.6531	0.049153	POLR3C	0.691855
ipsilateral_degree_global	Midbrain_DA.genes.annot	ENSG00000260492	1.653	0.049165	CISTR	0.691855
ipsilateral_degree_global	Midbrain_DA.genes.annot	ENSG00000234684	1.653	0.049168	SDCBP2-AS1	0.691855
ipsilateral_degree_global	Midbrain_DA.genes.annot	ENSG00000237766	1.6529	0.04918	GGTA2P	0.691855
ipsilateral_degree_global	Midbrain_DA.genes.annot	ENSG00000236800	1.6527	0.049199	AC068898.1	0.691855
ipsilateral_degree_global	Midbrain_DA.genes.annot	ENSG00000197728	1.6523	0.049237	RPS26	0.691855
ipsilateral_degree_global	Midbrain_DA.genes.annot	ENSG00000150787	1.6521	0.049261	PTS	0.691855
ipsilateral_degree_global	Midbrain_DA.genes.annot	ENSG00000231556	1.6519	0.049278	RSL24D1P3	0.691855
ipsilateral_degree_global	Midbrain_DA.genes.annot	ENSG00000254463	1.6518	0.049289	PPIAP41	0.691855
ipsilateral_degree_global	Midbrain_DA.genes.annot	ENSG00000239722	1.6517	0.049301	IMP3P2	0.691855
ipsilateral_degree_global	Midbrain_DA.genes.annot	ENSG00000258444	1.6515	0.049314	AL132855.1	0.691855
ipsilateral_degree_global	Midbrain_DA.genes.annot	ENSG00000175691	1.6515	0.049317	ZNF77	0.691855
ipsilateral_degree_global	Midbrain_DA.genes.annot	ENSG00000234284	1.6513	0.049337	ZNF879	0.691855
ipsilateral_degree_global	Midbrain_DA.genes.annot	ENSG00000168748	1.6513	0.049338	CA7	0.691855
ipsilateral_degree_global	Midbrain_DA.genes.annot	ENSG00000239472	1.651	0.049366	RN7SL221P	0.691855
ipsilateral_degree_global	Midbrain_DA.genes.annot	ENSG00000266388	1.6509	0.049375	AC093430.1	0.691855
ipsilateral_degree_global	Midbrain_DA.genes.annot	ENSG00000241431	1.6505	0.049424	RPL37P6	0.691855
ipsilateral_degree_global	Midbrain_DA.genes.annot	ENSG00000186814	1.6501	0.049462	ZSCAN30	0.691855
ipsilateral_degree_global	Midbrain_DA.genes.annot	ENSG00000271390	1.6501	0.049462	AP003973.2	0.691855
ipsilateral_degree_global	Midbrain_DA.genes.annot	ENSG00000264407	1.6499	0.049479	RN7SL528P	0.691855
ipsilateral_degree_global	Midbrain_DA.genes.annot	ENSG00000137501	1.6493	0.049547	SYTL2	0.691855
ipsilateral_degree_global	Midbrain_DA.genes.annot	ENSG00000268469	1.6491	0.049561	BNIP3P38	0.691855
ipsilateral_degree_global	Midbrain_DA.genes.annot	ENSG00000176182	1.6491	0.049566	MYPOP	0.691855
ipsilateral_degree_global	Midbrain_DA.genes.annot	ENSG00000068489	1.649	0.049569	PRR11	0.691855
ipsilateral_degree_global	Midbrain_DA.genes.annot	ENSG00000213778	1.6489	0.04958	HNRNPA1P32	0.691855
ipsilateral_degree_global	Midbrain_DA.genes.annot	ENSG00000259275	1.6488	0.049592	AC087477.2	0.691855
ipsilateral_degree_global	Midbrain_DA.genes.annot	ENSG00000261206	1.6488	0.049598	LINC00561	0.691855
ipsilateral_degree_global	Midbrain_DA.genes.annot	ENSG00000225531	1.6487	0.0496	AL807761.2	0.691855
ipsilateral_degree_global	Midbrain_DA.genes.annot	ENSG00000183576	1.6486	0.049613	SETD3	0.691855
ipsilateral_degree_global	Midbrain_DA.genes.annot	ENSG00000232287	1.6485	0.049621	SLC6A1-AS1	0.691855
ipsilateral_degree_global	Midbrain_DA.genes.annot	ENSG00000262198	1.6485	0.049622	AL157931.1	0.691855
ipsilateral_degree_global	Midbrain_DA.genes.annot	ENSG00000110844	1.6485	0.049627	PRPF40B	0.691855
ipsilateral_degree_global	Midbrain_DA.genes.annot	ENSG00000236452	1.6485	0.049629	AC123023.1	0.691855
ipsilateral_degree_global	Midbrain_DA.genes.annot	ENSG00000248350	1.6484	0.049635	AC010265.1	0.691855
ipsilateral_degree_global	Midbrain_DA.genes.annot	ENSG00000275111	1.6483	0.049641	ZNF2	0.691855
ipsilateral_degree_global	Midbrain_DA.genes.annot	ENSG00000129749	1.6483	0.049649	CHRNA10	0.691855
ipsilateral_degree_global	Midbrain_DA.genes.annot	ENSG00000266098	1.648	0.049671	AL137127.1	0.691855
ipsilateral_degree_global	Midbrain_DA.genes.annot	ENSG00000240419	1.6479	0.04969	AC022206.1	0.691855
ipsilateral_degree_global	Midbrain_DA.genes.annot	ENSG00000257378	1.6479	0.049691	AC025154.1	0.691855
ipsilateral_degree_global	Midbrain_DA.genes.annot	ENSG00000278934	1.6478	0.049694	AC117489.1	0.691855
ipsilateral_degree_global	Midbrain_DA.genes.annot	ENSG00000252866	1.6475	0.049728	RNA5SP243	0.691855
ipsilateral_degree_global	Midbrain_DA.genes.annot	ENSG00000261812	1.6474	0.04974	TUBB8P7	0.691855
ipsilateral_degree_global	Midbrain_DA.genes.annot	ENSG00000229630	1.6473	0.049752	LINC01264	0.691855
ipsilateral_degree_global	Midbrain_DA.genes.annot	ENSG00000265624	1.6472	0.049757	RN7SL166P	0.691855
ipsilateral_degree_global	Midbrain_DA.genes.annot	ENSG00000100162	1.6469	0.049786	CENPM	0.691855
ipsilateral_degree_global	Midbrain_DA.genes.annot	ENSG00000058729	1.6469	0.049787	RIOK2	0.691855
ipsilateral_degree_global	Midbrain_DA.genes.annot	ENSG00000222004	1.6469	0.049791	LINC02860	0.691855
ipsilateral_degree_global	Midbrain_DA.genes.annot	ENSG00000232058	1.6463	0.049847	AC005772.1	0.691855
ipsilateral_degree_global	Midbrain_DA.genes.annot	ENSG00000225163	1.6462	0.049858	LINC00618	0.691855
ipsilateral_degree_global	Midbrain_DA.genes.annot	ENSG00000224893	1.6461	0.049869	LINC02840	0.691855
ipsilateral_degree_global	Midbrain_DA.genes.annot	ENSG00000175387	1.646	0.049878	SMAD2	0.691855
ipsilateral_degree_global	Midbrain_DA.genes.annot	ENSG00000265684	1.6458	0.049902	RN7SL378P	0.691855
ipsilateral_degree_global	Midbrain_DA.genes.annot	ENSG00000229072	1.6458	0.049905	HMGN2P24	0.691855
ipsilateral_degree_global	Midbrain_DA.genes.annot	ENSG00000114786	1.6457	0.049908	ABHD14A-ACY1	0.691855
ipsilateral_degree_global	Midbrain_DA.genes.annot	ENSG00000105323	1.6456	0.049919	HNRNPUL1	0.691855
ipsilateral_degree_global	Midbrain_DA.genes.annot	ENSG00000239106	1.6456	0.049926	Y_RNA	0.691855
ipsilateral_degree_global	Midbrain_DA.genes.annot	ENSG00000258311	1.6453	0.049952	AC009779.4	0.691855
ipsilateral_degree_global	Midbrain_DA.genes.annot	ENSG00000213525	1.6452	0.049964	FAM32CP	0.691855
ipsilateral_degree_global	Midbrain_DA.genes.annot	ENSG00000261007	1.6451	0.049975	AC074051.4	0.691855
ipsilateral_degree_global	Midbrain_DA.genes.annot	ENSG00000151789	1.645	0.049985	ZNF385D	0.691855
ipsilateral_degree_global	Midbrain_DA.genes.annot	ENSG00000135940	1.645	0.049985	COX5B	0.691855
ipsilateral_degree_global	Midbrain_DA.genes.annot	ENSG00000163479	1.645	0.04999	SSR2	0.691855
path_length_l	Midbrain_DA.genes.annot	ENSG00000261540	1.6819	0.046295	AC079414.1	0.691861
path_length_l	Midbrain_DA.genes.annot	ENSG00000223810	1.6818	0.046306	KRT8P28	0.691861
efficiency_global	Adult_brain.genes.annot	ENSG00000237433	1.7178	0.042913	RPSAP11	0.691863
clustering_l	Midbrain_DA.genes.annot	ENSG00000215478	1.673	0.047165	CES5AP1	0.691867
clustering_l	Midbrain_DA.genes.annot	ENSG00000222921	1.6729	0.047175	RNA5SP104	0.691867
clustering_l	Midbrain_DA.genes.annot	ENSG00000265572	1.6726	0.047204	AL391117.1	0.691867
clustering_l	Midbrain_DA.genes.annot	ENSG00000196866	1.6726	0.047206	H2AC7	0.691867
clustering_l	Midbrain_DA.genes.annot	ENSG00000282988	1.6723	0.047233	AL031777.2	0.691867
clustering_l	Midbrain_DA.genes.annot	ENSG00000228434	1.6722	0.047245	AC004951.1	0.691867
clustering_l	Midbrain_DA.genes.annot	ENSG00000006377	1.6721	0.047247	DLX6	0.691867
clustering_l	Midbrain_DA.genes.annot	ENSG00000257322	1.672	0.047257	AC138123.1	0.691867
clustering_l	Midbrain_DA.genes.annot	ENSG00000256799	1.672	0.047264	AC005832.3	0.691867
efficiency_global	Adult_brain.genes.annot	ENSG00000198208	1.7177	0.042927	RPS6KL1	0.691877
degree_global	Fetal_brain.genes.annot	ENSG00000130703	1.695	0.045041	OSBPL2	0.691878
degree_global	Fetal_brain.genes.annot	ENSG00000260912	1.6948	0.045053	AL158206.1	0.691878
degree_global	Fetal_brain.genes.annot	ENSG00000280319	1.6948	0.045061	AC073578.4	0.691878
degree_global	Fetal_brain.genes.annot	ENSG00000238185	1.6946	0.045078	AL353680.1	0.691878
degree_global	Fetal_brain.genes.annot	ENSG00000161653	1.6945	0.045082	NAGS	0.691878
degree_global	Fetal_brain.genes.annot	ENSG00000104812	1.6945	0.045083	GYS1	0.691878
degree_global	Fetal_brain.genes.annot	ENSG00000271355	1.6943	0.045104	AL356458.1	0.691878
degree_global	Fetal_brain.genes.annot	ENSG00000150782	1.694	0.045129	IL18	0.691878
degree_global	Fetal_brain.genes.annot	ENSG00000145888	1.694	0.04513	GLRA1	0.691878
degree_global	Fetal_brain.genes.annot	ENSG00000167105	1.6939	0.045139	TMEM92	0.691878
degree_global	Fetal_brain.genes.annot	ENSG00000226874	1.6939	0.045144	AC005154.1	0.691878
degree_global	Fetal_brain.genes.annot	ENSG00000106852	1.6939	0.045144	LHX6	0.691878
degree_global	Fetal_brain.genes.annot	ENSG00000186469	1.6937	0.045158	GNG2	0.691878
degree_global	Fetal_brain.genes.annot	ENSG00000074842	1.6937	0.045162	MYDGF	0.691878
path_length_r	Midbrain_DA.genes.annot	ENSG00000171540	1.6771	0.046758	OTP	0.691887
path_length_r	Midbrain_DA.genes.annot	ENSG00000253266	1.6771	0.046759	AC100860.1	0.691887
path_length_r	Midbrain_DA.genes.annot	ENSG00000124493	1.677	0.04677	GRM4	0.691887
path_length_r	Midbrain_DA.genes.annot	ENSG00000256007	1.6769	0.04678	ARAP1-AS1	0.691887
ipsilateral_degree_r	Fetal_brain.genes.annot	ENSG00000262227	1.8293	0.033678	AC004771.2	0.691894
ipsilateral_degree_l	Fetal_brain.genes.annot	ENSG00000179776	1.6615	0.048311	CDH5	0.691896
path_length_global	Cortical_Neuron.genes.annot	ENSG00000279693	1.7343	0.041434	AC099521.3	0.691897
path_length_global	Cortical_Neuron.genes.annot	ENSG00000198053	1.7341	0.041453	SIRPA	0.691897
path_length_global	Cortical_Neuron.genes.annot	ENSG00000278083	1.734	0.041456	AC013476.1	0.691897
efficiency_r	Midbrain_DA.genes.annot	ENSG00000261616	1.7191	0.042794	AC036108.3	0.691899
efficiency_r	Midbrain_DA.genes.annot	ENSG00000102858	1.7189	0.042813	MGRN1	0.691899
efficiency_r	Midbrain_DA.genes.annot	ENSG00000250129	1.7189	0.042819	AC116424.1	0.691899
ipsilateral_degree_r	Cortical_Neuron.genes.annot	ENSG00000281490	1.8632	0.031217	CICP14	0.6919
clustering_r	Cortical_Neuron.genes.annot	ENSG00000164935	1.8591	0.031504	DCSTAMP	0.691903
clustering_r	Cortical_Neuron.genes.annot	ENSG00000225928	1.8589	0.031522	CACYBPP1	0.691903
clustering_r	Cortical_Neuron.genes.annot	ENSG00000260488	1.8588	0.031531	AC007216.1	0.691903
clustering_r	Cortical_Neuron.genes.annot	ENSG00000158863	1.8587	0.031534	FAM160B2	0.691903
clustering_r	Cortical_Neuron.genes.annot	ENSG00000187838	1.8587	0.031536	PLSCR3	0.691903
clustering_r	Cortical_Neuron.genes.annot	ENSG00000107771	1.8581	0.031574	CCSER2	0.691903
clustering_r	Cortical_Neuron.genes.annot	ENSG00000180777	1.8576	0.031611	ANKRD30B	0.691903
clustering_r	Cortical_Neuron.genes.annot	ENSG00000253303	1.8575	0.031619	IGHVIII-82	0.691903
clustering_r	Cortical_Neuron.genes.annot	ENSG00000226132	1.8571	0.031647	RPS3AP46	0.691903
clustering_r	Cortical_Neuron.genes.annot	ENSG00000275040	1.8568	0.031667	AC009159.1	0.691903
clustering_r	Cortical_Neuron.genes.annot	ENSG00000205029	1.8565	0.031688	OR5D16	0.691903
clustering_r	Cortical_Neuron.genes.annot	ENSG00000102804	1.8565	0.031692	TSC22D1	0.691903
clustering_r	Cortical_Neuron.genes.annot	ENSG00000201920	1.8565	0.031692	RNA5SP442	0.691903
clustering_r	Cortical_Neuron.genes.annot	ENSG00000254344	1.8564	0.031698	LINC01288	0.691903
clustering_r	Cortical_Neuron.genes.annot	ENSG00000225190	1.8563	0.031703	PLEKHM1	0.691903
clustering_r	Cortical_Neuron.genes.annot	ENSG00000236577	1.8558	0.031739	SNRPGP14	0.691903
clustering_r	Cortical_Neuron.genes.annot	ENSG00000205856	1.8558	0.031741	C22orf42	0.691903
clustering_r	Cortical_Neuron.genes.annot	ENSG00000182379	1.8558	0.031744	NXPH4	0.691903
clustering_r	Cortical_Neuron.genes.annot	ENSG00000141378	1.8557	0.031747	PTRH2	0.691903
clustering_r	Cortical_Neuron.genes.annot	ENSG00000259543	1.8555	0.031762	AC060809.1	0.691903
clustering_r	Cortical_Neuron.genes.annot	ENSG00000133460	1.8554	0.03177	SLC2A11	0.691903
clustering_r	Cortical_Neuron.genes.annot	ENSG00000260858	1.8547	0.031819	AC010551.3	0.691903
clustering_r	Cortical_Neuron.genes.annot	ENSG00000140564	1.8545	0.031832	FURIN	0.691903
clustering_r	Cortical_Neuron.genes.annot	ENSG00000203706	1.8545	0.031835	SERTAD4-AS1	0.691903
clustering_r	Cortical_Neuron.genes.annot	ENSG00000258427	1.8543	0.03185	RBM8B	0.691903
clustering_r	Cortical_Neuron.genes.annot	ENSG00000228794	1.8543	0.031851	LINC01128	0.691903
clustering_r	Cortical_Neuron.genes.annot	ENSG00000095303	1.8542	0.031857	PTGS1	0.691903
clustering_r	Cortical_Neuron.genes.annot	ENSG00000265929	1.8541	0.031865	hsa-mir-5195	0.691903
clustering_r	Cortical_Neuron.genes.annot	ENSG00000232777	1.854	0.031871	MRPL51P2	0.691903
clustering_r	Cortical_Neuron.genes.annot	ENSG00000200974	1.8538	0.031884	RNU4-87P	0.691903
clustering_r	Cortical_Neuron.genes.annot	ENSG00000266071	1.8537	0.031891	MIR3617	0.691903
clustering_r	Cortical_Neuron.genes.annot	ENSG00000198171	1.8537	0.031893	DDRGK1	0.691903
clustering_r	Cortical_Neuron.genes.annot	ENSG00000263715	1.8536	0.0319	LINC02210-CRHR1	0.691903
clustering_r	Cortical_Neuron.genes.annot	ENSG00000251726	1.8535	0.031909	RNU7-41P	0.691903
clustering_r	Cortical_Neuron.genes.annot	ENSG00000249838	1.8534	0.031916	SUMO2P7	0.691903
clustering_r	Cortical_Neuron.genes.annot	ENSG00000261427	1.8528	0.031954	AC099518.3	0.691903
clustering_r	Cortical_Neuron.genes.annot	ENSG00000207492	1.8527	0.031962	RNU6-713P	0.691903
clustering_r	Cortical_Neuron.genes.annot	ENSG00000211460	1.8525	0.031974	TSN	0.691903
clustering_r	Cortical_Neuron.genes.annot	ENSG00000180305	1.852	0.032012	WFDC10A	0.691903
clustering_r	Cortical_Neuron.genes.annot	ENSG00000238283	1.8519	0.032023	TBC1D3P1	0.691903
clustering_r	Cortical_Neuron.genes.annot	ENSG00000257964	1.8514	0.032054	AC020612.3	0.691903
clustering_r	Cortical_Neuron.genes.annot	ENSG00000249635	1.851	0.032085	AC109361.1	0.691903
clustering_r	Cortical_Neuron.genes.annot	ENSG00000153130	1.8506	0.032117	SCOC	0.691903
clustering_r	Cortical_Neuron.genes.annot	ENSG00000266877	1.8505	0.032118	AC007923.4	0.691903
clustering_r	Cortical_Neuron.genes.annot	ENSG00000236570	1.85	0.032154	RAD23BP1	0.691903
clustering_r	Cortical_Neuron.genes.annot	ENSG00000136930	1.8498	0.032172	PSMB7	0.691903
clustering_r	Cortical_Neuron.genes.annot	ENSG00000160191	1.8497	0.032177	PDE9A	0.691903
clustering_r	Cortical_Neuron.genes.annot	ENSG00000251374	1.8494	0.032198	AC010598.1	0.691903
clustering_r	Cortical_Neuron.genes.annot	ENSG00000267593	1.8492	0.032218	LINC01926	0.691903
clustering_r	Cortical_Neuron.genes.annot	ENSG00000100982	1.8491	0.032221	PCIF1	0.691903
clustering_r	Cortical_Neuron.genes.annot	ENSG00000223890	1.8489	0.032233	AC008171.1	0.691903
clustering_r	Cortical_Neuron.genes.annot	ENSG00000176749	1.8484	0.032274	CDK5R1	0.691903
clustering_r	Cortical_Neuron.genes.annot	ENSG00000230918	1.8478	0.032315	DPP4-DT	0.691903
clustering_r	Cortical_Neuron.genes.annot	ENSG00000259974	1.8477	0.032324	LINC00261	0.691903
clustering_r	Cortical_Neuron.genes.annot	ENSG00000237530	1.8476	0.032331	AL136140.1	0.691903
clustering_r	Cortical_Neuron.genes.annot	ENSG00000106105	1.8475	0.032334	GARS1	0.691903
clustering_r	Cortical_Neuron.genes.annot	ENSG00000264580	1.8475	0.032336	MIR5692B	0.691903
clustering_r	Cortical_Neuron.genes.annot	ENSG00000207756	1.8473	0.032349	MIR580	0.691903
clustering_r	Cortical_Neuron.genes.annot	ENSG00000228935	1.8473	0.032352	AL353132.1	0.691903
clustering_r	Cortical_Neuron.genes.annot	ENSG00000239868	1.8472	0.032359	RN7SL34P	0.691903
clustering_r	Cortical_Neuron.genes.annot	ENSG00000231630	1.8472	0.03236	AL592464.1	0.691903
clustering_r	Cortical_Neuron.genes.annot	ENSG00000153790	1.8472	0.03236	C7orf31	0.691903
clustering_r	Cortical_Neuron.genes.annot	ENSG00000269821	1.8471	0.032365	KCNQ1OT1	0.691903
clustering_r	Cortical_Neuron.genes.annot	ENSG00000232242	1.847	0.032375	ZYG11AP1	0.691903
clustering_r	Cortical_Neuron.genes.annot	ENSG00000156256	1.8467	0.032393	USP16	0.691903
clustering_r	Cortical_Neuron.genes.annot	ENSG00000225378	1.8467	0.032396	AC015977.2	0.691903
clustering_r	Cortical_Neuron.genes.annot	ENSG00000228626	1.8465	0.032409	AC245100.3	0.691903
clustering_r	Cortical_Neuron.genes.annot	ENSG00000144010	1.8463	0.032421	TRIM43B	0.691903
clustering_r	Cortical_Neuron.genes.annot	ENSG00000102878	1.8461	0.032438	HSF4	0.691903
clustering_r	Cortical_Neuron.genes.annot	ENSG00000261812	1.8461	0.03244	TUBB8P7	0.691903
clustering_r	Cortical_Neuron.genes.annot	ENSG00000225544	1.8456	0.032475	AC245452.2	0.691903
clustering_r	Cortical_Neuron.genes.annot	ENSG00000171608	1.8456	0.032477	PIK3CD	0.691903
clustering_r	Cortical_Neuron.genes.annot	ENSG00000130518	1.8455	0.032483	IQCN	0.691903
clustering_r	Cortical_Neuron.genes.annot	ENSG00000158792	1.8452	0.032502	SPATA2L	0.691903
clustering_r	Cortical_Neuron.genes.annot	ENSG00000280113	1.8452	0.032507	AL357140.3	0.691903
clustering_r	Cortical_Neuron.genes.annot	ENSG00000149131	1.8452	0.032508	SERPING1	0.691903
clustering_r	Cortical_Neuron.genes.annot	ENSG00000200560	1.8452	0.032508	RNU6-288P	0.691903
clustering_r	Cortical_Neuron.genes.annot	ENSG00000235663	1.845	0.032517	SAPCD1-AS1	0.691903
clustering_r	Cortical_Neuron.genes.annot	ENSG00000267764	1.8449	0.032526	AC093567.1	0.691903
clustering_r	Cortical_Neuron.genes.annot	ENSG00000146857	1.8448	0.032534	STRA8	0.691903
clustering_r	Cortical_Neuron.genes.annot	ENSG00000227059	1.8447	0.032538	ANHX	0.691903
clustering_r	Cortical_Neuron.genes.annot	ENSG00000271952	1.8445	0.032556	LINC01954	0.691903
clustering_r	Cortical_Neuron.genes.annot	ENSG00000141480	1.8441	0.032581	ARRB2	0.691903
clustering_r	Cortical_Neuron.genes.annot	ENSG00000265352	1.8441	0.032582	LINC01899	0.691903
clustering_r	Cortical_Neuron.genes.annot	ENSG00000283307	1.8437	0.032613	OR5AK4P	0.691903
clustering_r	Cortical_Neuron.genes.annot	ENSG00000114698	1.8435	0.032629	PLSCR4	0.691903
clustering_r	Cortical_Neuron.genes.annot	ENSG00000171505	1.8434	0.032632	OR1N1	0.691903
clustering_r	Cortical_Neuron.genes.annot	ENSG00000088854	1.8434	0.032634	C20orf194	0.691903
clustering_r	Cortical_Neuron.genes.annot	ENSG00000282121	1.8432	0.032652	AL592430.3	0.691903
clustering_r	Cortical_Neuron.genes.annot	ENSG00000234750	1.8428	0.032679	AC012618.2	0.691903
clustering_r	Cortical_Neuron.genes.annot	ENSG00000274049	1.8423	0.032716	INO80B-WBP1	0.691903
clustering_r	Cortical_Neuron.genes.annot	ENSG00000119616	1.842	0.03274	FCF1	0.691903
clustering_r	Cortical_Neuron.genes.annot	ENSG00000235415	1.8417	0.032758	AC005808.1	0.691903
clustering_r	Cortical_Neuron.genes.annot	ENSG00000279781	1.8417	0.032762	AC079336.6	0.691903
clustering_r	Cortical_Neuron.genes.annot	ENSG00000172086	1.8416	0.032769	KRCC1	0.691903
clustering_r	Cortical_Neuron.genes.annot	ENSG00000161133	1.8413	0.032788	USP41	0.691903
clustering_r	Cortical_Neuron.genes.annot	ENSG00000277672	1.8413	0.032788	AC011603.5	0.691903
clustering_r	Cortical_Neuron.genes.annot	ENSG00000181751	1.8411	0.032805	C5orf30	0.691903
clustering_r	Cortical_Neuron.genes.annot	ENSG00000250476	1.841	0.032814	ENPP7P9	0.691903
clustering_r	Cortical_Neuron.genes.annot	ENSG00000186666	1.8408	0.032829	BCDIN3D	0.691903
clustering_r	Cortical_Neuron.genes.annot	ENSG00000175741	1.8402	0.032868	RWDD4P2	0.691903
clustering_r	Cortical_Neuron.genes.annot	ENSG00000260650	1.8402	0.032872	AC010542.1	0.691903
clustering_r	Cortical_Neuron.genes.annot	ENSG00000266230	1.8399	0.03289	AL591925.1	0.691903
clustering_r	Cortical_Neuron.genes.annot	ENSG00000133424	1.8399	0.032891	LARGE1	0.691903
clustering_r	Cortical_Neuron.genes.annot	ENSG00000184307	1.8398	0.032897	ZDHHC23	0.691903
clustering_r	Cortical_Neuron.genes.annot	ENSG00000141560	1.8398	0.032899	FN3KRP	0.691903
clustering_r	Cortical_Neuron.genes.annot	ENSG00000254783	1.8393	0.032935	AP003084.1	0.691903
clustering_r	Cortical_Neuron.genes.annot	ENSG00000261692	1.8393	0.032938	AC092120.1	0.691903
clustering_r	Cortical_Neuron.genes.annot	ENSG00000259530	1.8393	0.032938	AC104574.1	0.691903
clustering_r	Cortical_Neuron.genes.annot	ENSG00000253417	1.8389	0.032968	LINC02159	0.691903
clustering_r	Cortical_Neuron.genes.annot	ENSG00000259181	1.8388	0.032973	AC114546.1	0.691903
clustering_r	Cortical_Neuron.genes.annot	ENSG00000263531	1.8386	0.03299	AC130324.1	0.691903
clustering_r	Cortical_Neuron.genes.annot	ENSG00000149231	1.8385	0.032993	CCDC82	0.691903
clustering_r	Cortical_Neuron.genes.annot	ENSG00000253073	1.8384	0.033001	RN7SKP295	0.691903
clustering_r	Cortical_Neuron.genes.annot	ENSG00000214401	1.8384	0.033005	KANSL1-AS1	0.691903
clustering_r	Cortical_Neuron.genes.annot	ENSG00000243150	1.8383	0.033009	AC106707.1	0.691903
clustering_r	Cortical_Neuron.genes.annot	ENSG00000264714	1.8382	0.033015	KIAA0895LP1	0.691903
clustering_r	Cortical_Neuron.genes.annot	ENSG00000273362	1.8381	0.033022	AP000547.2	0.691903
clustering_r	Cortical_Neuron.genes.annot	ENSG00000206104	1.8381	0.033022	KRTAP20-3	0.691903
clustering_r	Cortical_Neuron.genes.annot	ENSG00000231196	1.8381	0.033025	RP11-495P10.8	0.691903
clustering_r	Cortical_Neuron.genes.annot	ENSG00000206708	1.838	0.033031	RNU6-1227P	0.691903
path_length_l	Midbrain_DA.genes.annot	ENSG00000155097	1.6816	0.046323	ATP6V1C1	0.691904
path_length_l	Midbrain_DA.genes.annot	ENSG00000251366	1.6812	0.04636	DBIP2	0.691904
path_length_l	Midbrain_DA.genes.annot	ENSG00000265939	1.6812	0.046363	UBE2CP2	0.691904
path_length_l	Midbrain_DA.genes.annot	ENSG00000241037	1.6812	0.046366	RN7SL335P	0.691904
path_length_l	Midbrain_DA.genes.annot	ENSG00000165233	1.6811	0.046375	CARD19	0.691904
path_length_l	Midbrain_DA.genes.annot	ENSG00000181690	1.6807	0.04641	PLAG1	0.691904
path_length_l	Midbrain_DA.genes.annot	ENSG00000233827	1.6806	0.046424	CCNQP1	0.691904
path_length_l	Midbrain_DA.genes.annot	ENSG00000182185	1.6805	0.04643	RAD51B	0.691904
path_length_l	Midbrain_DA.genes.annot	ENSG00000261863	1.6804	0.046439	LINC01996	0.691904
path_length_l	Midbrain_DA.genes.annot	ENSG00000228823	1.6804	0.04644	AL592309.1	0.691904
clustering_global	Cortical_Neuron.genes.annot	ENSG00000271938	1.7026	0.044322	AC103724.4	0.691907
clustering_global	Midbrain_DA.genes.annot	ENSG00000109458	1.6543	0.049038	GAB1	0.691911
ipsilateral_degree_r	Adult_brain.genes.annot	ENSG00000232163	1.8644	0.03113	RPLP1P13	0.691912
ipsilateral_degree_r	Adult_brain.genes.annot	ENSG00000102575	1.8643	0.031137	ACP5	0.691912
ipsilateral_degree_r	Adult_brain.genes.annot	ENSG00000267201	1.8642	0.031148	LINC01775	0.691912
ipsilateral_degree_r	Adult_brain.genes.annot	ENSG00000223615	1.8637	0.031185	AL807761.1	0.691912
ipsilateral_degree_r	Adult_brain.genes.annot	ENSG00000281490	1.8632	0.031217	CICP14	0.691912
ipsilateral_degree_r	Adult_brain.genes.annot	ENSG00000255015	1.8627	0.031252	AP000755.1	0.691912
ipsilateral_degree_r	Adult_brain.genes.annot	ENSG00000133460	1.8624	0.031274	SLC2A11	0.691912
ipsilateral_degree_r	Adult_brain.genes.annot	ENSG00000172650	1.8624	0.031275	AGAP5	0.691912
ipsilateral_degree_r	Adult_brain.genes.annot	ENSG00000226079	1.8623	0.031277	AL138830.1	0.691912
ipsilateral_degree_r	Adult_brain.genes.annot	ENSG00000260757	1.8623	0.03128	AC093520.1	0.691912
ipsilateral_degree_r	Adult_brain.genes.annot	ENSG00000108821	1.8621	0.031292	COL1A1	0.691912
ipsilateral_degree_r	Adult_brain.genes.annot	ENSG00000258734	1.8618	0.031317	AL049873.2	0.691912
ipsilateral_degree_r	Adult_brain.genes.annot	ENSG00000224000	1.8614	0.03134	Z97198.1	0.691912
ipsilateral_degree_r	Adult_brain.genes.annot	ENSG00000200553	1.8613	0.031354	Y_RNA	0.691912
ipsilateral_degree_r	Adult_brain.genes.annot	ENSG00000233496	1.8611	0.031364	SYNJ2-IT1	0.691912
ipsilateral_degree_r	Adult_brain.genes.annot	ENSG00000249599	1.861	0.031371	BMPR1B-DT	0.691912
ipsilateral_degree_r	Adult_brain.genes.annot	ENSG00000167291	1.8608	0.031384	TBC1D16	0.691912
ipsilateral_degree_r	Adult_brain.genes.annot	ENSG00000258871	1.8606	0.031397	AC004828.1	0.691912
ipsilateral_degree_r	Adult_brain.genes.annot	ENSG00000255214	1.8606	0.031398	AP006587.3	0.691912
ipsilateral_degree_r	Adult_brain.genes.annot	ENSG00000248265	1.8602	0.031426	AC023794.2	0.691912
ipsilateral_degree_r	Adult_brain.genes.annot	ENSG00000171786	1.8602	0.031429	NHLH1	0.691912
ipsilateral_degree_r	Adult_brain.genes.annot	ENSG00000100030	1.8601	0.031434	MAPK1	0.691912
ipsilateral_degree_r	Adult_brain.genes.annot	ENSG00000121390	1.8593	0.031496	PSPC1	0.691912
ipsilateral_degree_r	Adult_brain.genes.annot	ENSG00000204936	1.8589	0.03152	CD177	0.691912
ipsilateral_degree_r	Adult_brain.genes.annot	ENSG00000161896	1.8587	0.031534	IP6K3	0.691912
ipsilateral_degree_r	Adult_brain.genes.annot	ENSG00000226320	1.8586	0.03154	LINC01811	0.691912
ipsilateral_degree_r	Adult_brain.genes.annot	ENSG00000222872	1.8586	0.031544	RNU4-78P	0.691912
ipsilateral_degree_r	Adult_brain.genes.annot	ENSG00000113645	1.8584	0.031558	WWC1	0.691912
ipsilateral_degree_r	Adult_brain.genes.annot	ENSG00000172139	1.8584	0.031559	SLC9C1	0.691912
ipsilateral_degree_r	Adult_brain.genes.annot	ENSG00000134245	1.8579	0.03159	WNT2B	0.691912
ipsilateral_degree_r	Adult_brain.genes.annot	ENSG00000225024	1.8578	0.0316	AC015977.1	0.691912
ipsilateral_degree_r	Adult_brain.genes.annot	ENSG00000255152	1.8576	0.031611	MSH5-SAPCD1	0.691912
ipsilateral_degree_r	Adult_brain.genes.annot	ENSG00000084234	1.8575	0.031618	APLP2	0.691912
ipsilateral_degree_r	Adult_brain.genes.annot	ENSG00000249626	1.8572	0.031642	AC024560.2	0.691912
ipsilateral_degree_r	Adult_brain.genes.annot	ENSG00000252000	1.8571	0.031647	ACA59	0.691912
ipsilateral_degree_r	Adult_brain.genes.annot	ENSG00000100504	1.857	0.031653	PYGL	0.691912
ipsilateral_degree_r	Adult_brain.genes.annot	ENSG00000131187	1.857	0.031657	F12	0.691912
ipsilateral_degree_r	Adult_brain.genes.annot	ENSG00000162929	1.8567	0.031677	KIAA1841	0.691912
ipsilateral_degree_r	Adult_brain.genes.annot	ENSG00000214263	1.8566	0.031686	RPSAP53	0.691912
ipsilateral_degree_r	Adult_brain.genes.annot	ENSG00000257378	1.8563	0.031702	AC025154.1	0.691912
ipsilateral_degree_r	Adult_brain.genes.annot	ENSG00000206698	1.8561	0.031718	RNU1-73P	0.691912
ipsilateral_degree_r	Adult_brain.genes.annot	ENSG00000271952	1.8561	0.03172	LINC01954	0.691912
ipsilateral_degree_r	Adult_brain.genes.annot	ENSG00000246363	1.8559	0.031731	LINC02458	0.691912
ipsilateral_degree_r	Adult_brain.genes.annot	ENSG00000251875	1.8559	0.031737	RNU5F-2P	0.691912
ipsilateral_degree_r	Adult_brain.genes.annot	ENSG00000231977	1.8557	0.031748	AL096828.1	0.691912
ipsilateral_degree_r	Adult_brain.genes.annot	ENSG00000257268	1.8556	0.031757	AC002375.1	0.691912
ipsilateral_degree_r	Adult_brain.genes.annot	ENSG00000253482	1.8549	0.031805	IGHVII-26-2	0.691912
ipsilateral_degree_r	Adult_brain.genes.annot	ENSG00000204021	1.8544	0.03184	LIPK	0.691912
ipsilateral_degree_r	Adult_brain.genes.annot	ENSG00000258736	1.8543	0.031846	AL583722.3	0.691912
ipsilateral_degree_r	Adult_brain.genes.annot	ENSG00000223891	1.8543	0.031846	OSER1-DT	0.691912
ipsilateral_degree_r	Adult_brain.genes.annot	ENSG00000231681	1.8543	0.031848	AC020743.2	0.691912
ipsilateral_degree_r	Adult_brain.genes.annot	ENSG00000211947	1.8539	0.031878	IGHV3-21	0.691912
ipsilateral_degree_r	Adult_brain.genes.annot	ENSG00000225190	1.8537	0.031894	PLEKHM1	0.691912
ipsilateral_degree_r	Adult_brain.genes.annot	ENSG00000202059	1.8534	0.031913	SNORA1	0.691912
ipsilateral_degree_r	Adult_brain.genes.annot	ENSG00000238317	1.8533	0.031922	SNORD11	0.691912
ipsilateral_degree_r	Adult_brain.genes.annot	ENSG00000272958	1.853	0.03194	AP000322.1	0.691912
ipsilateral_degree_r	Adult_brain.genes.annot	ENSG00000137449	1.8529	0.031947	CPEB2	0.691912
ipsilateral_degree_r	Adult_brain.genes.annot	ENSG00000221507	1.8529	0.031947	RNU6ATAC40P	0.691912
ipsilateral_degree_r	Adult_brain.genes.annot	ENSG00000251882	1.8527	0.031961	RNU6-475P	0.691912
ipsilateral_degree_r	Adult_brain.genes.annot	ENSG00000136861	1.8526	0.031973	CDK5RAP2	0.691912
ipsilateral_degree_r	Adult_brain.genes.annot	ENSG00000224231	1.8523	0.031992	LINC01832	0.691912
ipsilateral_degree_r	Adult_brain.genes.annot	ENSG00000151577	1.8522	0.031998	DRD3	0.691912
ipsilateral_degree_r	Adult_brain.genes.annot	ENSG00000263490	1.8522	0.032	RN7SL155P	0.691912
ipsilateral_degree_r	Adult_brain.genes.annot	ENSG00000222598	1.8521	0.032006	RNU2-49P	0.691912
ipsilateral_degree_r	Adult_brain.genes.annot	ENSG00000277672	1.8521	0.032008	AC011603.5	0.691912
ipsilateral_degree_r	Adult_brain.genes.annot	ENSG00000005486	1.8517	0.032038	RHBDD2	0.691912
ipsilateral_degree_r	Adult_brain.genes.annot	ENSG00000226523	1.8515	0.032046	AC074375.1	0.691912
ipsilateral_degree_r	Adult_brain.genes.annot	ENSG00000248337	1.8515	0.03205	AC233724.2	0.691912
ipsilateral_degree_r	Adult_brain.genes.annot	ENSG00000174125	1.8513	0.032062	TLR1	0.691912
ipsilateral_degree_r	Adult_brain.genes.annot	ENSG00000212534	1.851	0.032086	SNORD70	0.691912
ipsilateral_degree_r	Adult_brain.genes.annot	ENSG00000280022	1.8509	0.032095	AC126544.1	0.691912
ipsilateral_degree_r	Adult_brain.genes.annot	ENSG00000230098	1.8508	0.032102	TCERG1L-AS1	0.691912
ipsilateral_degree_r	Adult_brain.genes.annot	ENSG00000229742	1.8506	0.032111	AC092809.2	0.691912
ipsilateral_degree_r	Adult_brain.genes.annot	ENSG00000185888	1.8502	0.03214	PRSS38	0.691912
ipsilateral_degree_r	Adult_brain.genes.annot	ENSG00000238325	1.8502	0.032145	snoU13	0.691912
ipsilateral_degree_r	Adult_brain.genes.annot	ENSG00000108883	1.8501	0.03215	EFTUD2	0.691912
ipsilateral_degree_r	Adult_brain.genes.annot	ENSG00000217416	1.85	0.03216	ISCA1P1	0.691912
ipsilateral_degree_r	Adult_brain.genes.annot	ENSG00000258317	1.8498	0.032172	AC034102.6	0.691912
ipsilateral_degree_r	Adult_brain.genes.annot	ENSG00000163207	1.8497	0.032177	IVL	0.691912
ipsilateral_degree_r	Adult_brain.genes.annot	ENSG00000188981	1.8496	0.032182	MSANTD1	0.691912
ipsilateral_degree_r	Adult_brain.genes.annot	ENSG00000090565	1.8495	0.032192	RAB11FIP3	0.691912
ipsilateral_degree_r	Adult_brain.genes.annot	ENSG00000135956	1.8494	0.032198	TMEM127	0.691912
ipsilateral_degree_r	Adult_brain.genes.annot	ENSG00000168671	1.849	0.032226	UGT3A2	0.691912
ipsilateral_degree_r	Adult_brain.genes.annot	ENSG00000236118	1.8486	0.032255	AC245517.4	0.691912
ipsilateral_degree_r	Adult_brain.genes.annot	ENSG00000125871	1.8486	0.032261	MGME1	0.691912
ipsilateral_degree_r	Adult_brain.genes.annot	ENSG00000228971	1.8485	0.032266	LINC02607	0.691912
ipsilateral_degree_r	Adult_brain.genes.annot	ENSG00000104894	1.8485	0.032267	CD37	0.691912
ipsilateral_degree_r	Adult_brain.genes.annot	ENSG00000168348	1.8481	0.032293	INSM2	0.691912
ipsilateral_degree_r	Adult_brain.genes.annot	ENSG00000092068	1.8475	0.032341	SLC7A8	0.691912
ipsilateral_degree_r	Adult_brain.genes.annot	ENSG00000201780	1.8474	0.032341	RNU6-275P	0.691912
ipsilateral_degree_r	Adult_brain.genes.annot	ENSG00000251205	1.8473	0.032355	AC016598.2	0.691912
ipsilateral_degree_r	Adult_brain.genes.annot	ENSG00000125551	1.8472	0.032362	PLGLB2	0.691912
ipsilateral_degree_r	Adult_brain.genes.annot	ENSG00000257964	1.8471	0.032364	AC020612.3	0.691912
ipsilateral_degree_r	Adult_brain.genes.annot	ENSG00000259123	1.8471	0.032366	AC103996.3	0.691912
ipsilateral_degree_r	Adult_brain.genes.annot	ENSG00000272034	1.8471	0.032367	SNORD14A	0.691912
ipsilateral_degree_r	Adult_brain.genes.annot	ENSG00000270285	1.8471	0.032368	AC124916.2	0.691912
ipsilateral_degree_r	Adult_brain.genes.annot	ENSG00000230510	1.8469	0.032378	PPP5D1	0.691912
small_worldness_global	Cortical_Neuron.genes.annot	ENSG00000237837	1.7871	0.036962	AC159540.3	0.691915
small_worldness_global	Cortical_Neuron.genes.annot	ENSG00000230005	1.7866	0.037	SNAP47-AS1	0.691915
small_worldness_global	Cortical_Neuron.genes.annot	ENSG00000123545	1.7866	0.037	NDUFAF4	0.691915
small_worldness_global	Cortical_Neuron.genes.annot	ENSG00000199470	1.786	0.03705	SNORA64	0.691915
small_worldness_global	Cortical_Neuron.genes.annot	ENSG00000196419	1.7859	0.037058	XRCC6	0.691915
small_worldness_global	Cortical_Neuron.genes.annot	ENSG00000159409	1.7859	0.037058	CELF3	0.691915
small_worldness_global	Cortical_Neuron.genes.annot	ENSG00000252510	1.7858	0.037064	RNA5SP55	0.691915
small_worldness_global	Cortical_Neuron.genes.annot	ENSG00000271938	1.7858	0.037065	AC103724.4	0.691915
small_worldness_global	Cortical_Neuron.genes.annot	ENSG00000151715	1.7857	0.037074	TMEM45B	0.691915
small_worldness_global	Cortical_Neuron.genes.annot	ENSG00000116161	1.7856	0.03708	CACYBP	0.691915
ipsilateral_degree_r	Midbrain_DA.genes.annot	ENSG00000171505	1.7453	0.040466	OR1N1	0.69192
ipsilateral_degree_r	Midbrain_DA.genes.annot	ENSG00000264622	1.7452	0.040472	AC022903.1	0.69192
path_length_r	Adult_brain.genes.annot	ENSG00000254124	1.7297	0.041844	EEF1A1P37	0.691922
path_length_r	Adult_brain.genes.annot	ENSG00000114686	1.7295	0.041859	MRPL3	0.691922
path_length_r	Adult_brain.genes.annot	ENSG00000227917	1.7294	0.041869	AL449043.1	0.691922
path_length_r	Adult_brain.genes.annot	ENSG00000224875	1.7293	0.041876	EML4-AS1	0.691922
ipsilateral_degree_l	Adult_brain.genes.annot	ENSG00000177374	1.6557	0.048893	HIC1	0.691923
ipsilateral_degree_l	Adult_brain.genes.annot	ENSG00000213445	1.6553	0.048929	SIPA1	0.691923
ipsilateral_degree_l	Adult_brain.genes.annot	ENSG00000269933	1.6553	0.048931	AL031429.2	0.691923
ipsilateral_degree_l	Adult_brain.genes.annot	ENSG00000280108	1.6548	0.048983	AJ239318.1	0.691923
ipsilateral_degree_l	Adult_brain.genes.annot	ENSG00000267784	1.6546	0.048998	AC010680.1	0.691923
ipsilateral_degree_l	Adult_brain.genes.annot	ENSG00000132330	1.6546	0.048999	SCLY	0.691923
ipsilateral_degree_l	Adult_brain.genes.annot	ENSG00000252228	1.6545	0.049012	SNORA48	0.691923
ipsilateral_degree_l	Adult_brain.genes.annot	ENSG00000196663	1.6541	0.049054	TECPR2	0.691923
ipsilateral_degree_l	Adult_brain.genes.annot	ENSG00000196735	1.6539	0.049072	HLA-DQA1	0.691923
ipsilateral_degree_l	Adult_brain.genes.annot	ENSG00000154678	1.6537	0.049092	PDE1C	0.691923
ipsilateral_degree_l	Adult_brain.genes.annot	ENSG00000131379	1.6536	0.049102	C3orf20	0.691923
ipsilateral_degree_l	Adult_brain.genes.annot	ENSG00000239991	1.6535	0.049114	AC092059.1	0.691923
ipsilateral_degree_l	Adult_brain.genes.annot	ENSG00000248343	1.6534	0.049128	AC096576.2	0.691923
ipsilateral_degree_l	Adult_brain.genes.annot	ENSG00000253351	1.6531	0.049151	LINC01298	0.691923
ipsilateral_degree_l	Adult_brain.genes.annot	ENSG00000258829	1.6531	0.049159	AC026888.1	0.691923
ipsilateral_degree_l	Adult_brain.genes.annot	ENSG00000265821	1.6529	0.049175	RN7SL739P	0.691923
ipsilateral_degree_l	Adult_brain.genes.annot	ENSG00000169554	1.6529	0.049178	ZEB2	0.691923
ipsilateral_degree_l	Adult_brain.genes.annot	ENSG00000255280	1.6528	0.049181	AP001922.4	0.691923
ipsilateral_degree_l	Adult_brain.genes.annot	ENSG00000172148	1.6526	0.04921	OR7A2P	0.691923
ipsilateral_degree_l	Adult_brain.genes.annot	ENSG00000280231	1.6525	0.049218	AL031719.2	0.691923
ipsilateral_degree_l	Adult_brain.genes.annot	ENSG00000275315	1.6524	0.049224	AC141273.3	0.691923
ipsilateral_degree_l	Adult_brain.genes.annot	ENSG00000261207	1.6523	0.049239	AL031717.1	0.691923
ipsilateral_degree_l	Adult_brain.genes.annot	ENSG00000135519	1.6522	0.049242	KCNH3	0.691923
ipsilateral_degree_l	Adult_brain.genes.annot	ENSG00000222987	1.6522	0.049243	RN7SKP68	0.691923
ipsilateral_degree_l	Adult_brain.genes.annot	ENSG00000152475	1.6519	0.049277	ZNF837	0.691923
ipsilateral_degree_l	Adult_brain.genes.annot	ENSG00000261759	1.6519	0.049278	AC099518.5	0.691923
ipsilateral_degree_l	Adult_brain.genes.annot	ENSG00000279713	1.6519	0.049278	AC080038.4	0.691923
ipsilateral_degree_l	Adult_brain.genes.annot	ENSG00000258439	1.6518	0.049286	AC007956.2	0.691923
ipsilateral_degree_l	Adult_brain.genes.annot	ENSG00000272831	1.6517	0.049297	AC027644.3	0.691923
ipsilateral_degree_l	Adult_brain.genes.annot	ENSG00000272562	1.6512	0.049347	AL512343.2	0.691923
ipsilateral_degree_l	Adult_brain.genes.annot	ENSG00000206887	1.6511	0.04936	RNU6-1008P	0.691923
ipsilateral_degree_l	Adult_brain.genes.annot	ENSG00000245719	1.651	0.049367	AC009292.1	0.691923
ipsilateral_degree_l	Adult_brain.genes.annot	ENSG00000172977	1.651	0.049369	KAT5	0.691923
ipsilateral_degree_l	Adult_brain.genes.annot	ENSG00000242811	1.651	0.049374	RN7SL229P	0.691923
ipsilateral_degree_l	Adult_brain.genes.annot	ENSG00000255814	1.6506	0.049412	LINC02439	0.691923
ipsilateral_degree_l	Adult_brain.genes.annot	ENSG00000225193	1.6505	0.049417	RPS12P26	0.691923
ipsilateral_degree_l	Adult_brain.genes.annot	ENSG00000255299	1.6504	0.049429	AP003557.1	0.691923
ipsilateral_degree_l	Adult_brain.genes.annot	ENSG00000214331	1.65	0.049476	AC009053.2	0.691923
ipsilateral_degree_l	Adult_brain.genes.annot	ENSG00000181927	1.6499	0.049486	OR4P4	0.691923
ipsilateral_degree_l	Adult_brain.genes.annot	ENSG00000257241	1.6496	0.049516	AC078922.1	0.691923
ipsilateral_degree_l	Adult_brain.genes.annot	ENSG00000136270	1.6495	0.04952	TBRG4	0.691923
ipsilateral_degree_l	Adult_brain.genes.annot	ENSG00000239482	1.6495	0.049528	AC112487.1	0.691923
ipsilateral_degree_l	Adult_brain.genes.annot	ENSG00000150048	1.6493	0.049543	CLEC1A	0.691923
ipsilateral_degree_l	Adult_brain.genes.annot	ENSG00000267909	1.6493	0.049544	CCDC177	0.691923
ipsilateral_degree_l	Adult_brain.genes.annot	ENSG00000284095	1.6491	0.049561	AC055733.5	0.691923
ipsilateral_degree_l	Adult_brain.genes.annot	ENSG00000104671	1.6491	0.049563	DCTN6	0.691923
ipsilateral_degree_l	Adult_brain.genes.annot	ENSG00000125637	1.649	0.049571	PSD4	0.691923
ipsilateral_degree_l	Adult_brain.genes.annot	ENSG00000233908	1.649	0.049578	AL359711.1	0.691923
ipsilateral_degree_l	Adult_brain.genes.annot	ENSG00000149929	1.6487	0.049602	HIRIP3	0.691923
ipsilateral_degree_l	Adult_brain.genes.annot	ENSG00000272308	1.6485	0.049623	AC104113.1	0.691923
ipsilateral_degree_l	Adult_brain.genes.annot	ENSG00000280272	1.6485	0.049626	AC005858.1	0.691923
ipsilateral_degree_l	Adult_brain.genes.annot	ENSG00000011332	1.6483	0.049643	DPF1	0.691923
ipsilateral_degree_l	Adult_brain.genes.annot	ENSG00000075975	1.6483	0.049647	MKRN2	0.691923
ipsilateral_degree_l	Adult_brain.genes.annot	ENSG00000063438	1.6483	0.049649	AHRR	0.691923
ipsilateral_degree_l	Adult_brain.genes.annot	ENSG00000256752	1.6482	0.049657	HPRT1P3	0.691923
ipsilateral_degree_l	Adult_brain.genes.annot	ENSG00000224282	1.6482	0.049659	AC010469.1	0.691923
ipsilateral_degree_l	Adult_brain.genes.annot	ENSG00000249858	1.6482	0.04966	SNX5P1	0.691923
ipsilateral_degree_l	Adult_brain.genes.annot	ENSG00000168995	1.6481	0.049668	SIGLEC7	0.691923
ipsilateral_degree_l	Adult_brain.genes.annot	ENSG00000279756	1.6481	0.04967	AC012317.2	0.691923
ipsilateral_degree_l	Adult_brain.genes.annot	ENSG00000222955	1.6479	0.049685	RNA5SP265	0.691923
ipsilateral_degree_l	Adult_brain.genes.annot	ENSG00000251439	1.6478	0.049692	KRTAP4-17P	0.691923
ipsilateral_degree_l	Adult_brain.genes.annot	ENSG00000264862	1.6476	0.049716	RN7SL45P	0.691923
ipsilateral_degree_l	Adult_brain.genes.annot	ENSG00000237293	1.6476	0.04972	AC007099.2	0.691923
ipsilateral_degree_l	Adult_brain.genes.annot	ENSG00000258581	1.6476	0.049721	AL157871.3	0.691923
ipsilateral_degree_l	Adult_brain.genes.annot	ENSG00000170606	1.6475	0.049727	HSPA4	0.691923
path_length_r	Midbrain_DA.genes.annot	ENSG00000267834	1.6766	0.046807	AL592211.1	0.69193
path_length_r	Midbrain_DA.genes.annot	ENSG00000171608	1.6761	0.04686	PIK3CD	0.69193
path_length_r	Midbrain_DA.genes.annot	ENSG00000248439	1.676	0.046867	RPL23AP94	0.69193
path_length_r	Midbrain_DA.genes.annot	ENSG00000260316	1.676	0.046869	AL008727.1	0.69193
path_length_r	Midbrain_DA.genes.annot	ENSG00000162755	1.676	0.04687	KLHDC9	0.69193
path_length_r	Midbrain_DA.genes.annot	ENSG00000222544	1.6756	0.046904	RNU6-735P	0.69193
path_length_r	Midbrain_DA.genes.annot	ENSG00000273891	1.6755	0.046917	AL731566.2	0.69193
path_length_r	Midbrain_DA.genes.annot	ENSG00000172464	1.6755	0.046921	OR5AP2	0.69193
path_length_r	Midbrain_DA.genes.annot	ENSG00000229108	1.6752	0.046947	LINC02587	0.69193
path_length_r	Midbrain_DA.genes.annot	ENSG00000237636	1.6749	0.04698	ANKRD26P3	0.69193
path_length_r	Midbrain_DA.genes.annot	ENSG00000263343	1.6747	0.046992	AC009088.4	0.69193
path_length_r	Midbrain_DA.genes.annot	ENSG00000090060	1.6747	0.046999	PAPOLA	0.69193
path_length_r	Midbrain_DA.genes.annot	ENSG00000188011	1.6746	0.047005	RTP5	0.69193
path_length_r	Midbrain_DA.genes.annot	ENSG00000222451	1.6744	0.047024	RN7SKP143	0.69193
path_length_r	Midbrain_DA.genes.annot	ENSG00000231417	1.6744	0.047029	IRX1P1	0.69193
path_length_r	Midbrain_DA.genes.annot	ENSG00000241144	1.6744	0.04703	RN7SL728P	0.69193
path_length_r	Midbrain_DA.genes.annot	ENSG00000273719	1.6742	0.047043	AL359547.2	0.69193
path_length_r	Midbrain_DA.genes.annot	ENSG00000186136	1.6741	0.047051	TAS2R42	0.69193
path_length_r	Midbrain_DA.genes.annot	ENSG00000279369	1.6741	0.047054	AC046185.3	0.69193
path_length_r	Midbrain_DA.genes.annot	ENSG00000212190	1.674	0.047064	RNU6-298P	0.69193
path_length_r	Midbrain_DA.genes.annot	ENSG00000261250	1.674	0.047065	AL160286.3	0.69193
path_length_r	Midbrain_DA.genes.annot	ENSG00000172260	1.6739	0.047077	NEGR1	0.69193
path_length_r	Midbrain_DA.genes.annot	ENSG00000228554	1.6736	0.047101	AC004837.2	0.69193
path_length_r	Midbrain_DA.genes.annot	ENSG00000270945	1.6735	0.047114	HSPE1P7	0.69193
path_length_r	Midbrain_DA.genes.annot	ENSG00000229021	1.6735	0.047116	AL450992.2	0.69193
path_length_r	Midbrain_DA.genes.annot	ENSG00000263220	1.6734	0.047124	AC015727.1	0.69193
clustering_global	Adult_brain.genes.annot	ENSG00000138039	1.7042	0.044169	LHCGR	0.691937
path_length_l	Fetal_brain.genes.annot	ENSG00000237758	1.8042	0.035602	BANF1P3	0.691939
path_length_l	Fetal_brain.genes.annot	ENSG00000234906	1.804	0.035617	APOC2	0.691939
path_length_l	Fetal_brain.genes.annot	ENSG00000272666	1.8037	0.03564	U62317.1	0.691939
path_length_l	Fetal_brain.genes.annot	ENSG00000270258	1.8035	0.035655	DUXAP4	0.691939
path_length_l	Fetal_brain.genes.annot	ENSG00000134490	1.8034	0.035664	TMEM241	0.691939
path_length_l	Fetal_brain.genes.annot	ENSG00000119938	1.8031	0.035684	PPP1R3C	0.691939
path_length_l	Fetal_brain.genes.annot	ENSG00000251636	1.803	0.035695	LINC01218	0.691939
path_length_l	Fetal_brain.genes.annot	ENSG00000249405	1.8029	0.0357	AC022441.1	0.691939
path_length_l	Fetal_brain.genes.annot	ENSG00000269956	1.8027	0.035721	MKNK1-AS1	0.691939
path_length_l	Fetal_brain.genes.annot	ENSG00000224058	1.8026	0.035726	AC006509.1	0.691939
path_length_l	Fetal_brain.genes.annot	ENSG00000146676	1.8025	0.035732	PURB	0.691939
path_length_l	Fetal_brain.genes.annot	ENSG00000175147	1.8025	0.035735	TMEM51-AS1	0.691939
path_length_global	Cortical_Neuron.genes.annot	ENSG00000131480	1.7337	0.041481	AOC2	0.691942
path_length_global	Cortical_Neuron.genes.annot	ENSG00000164440	1.7337	0.041487	TXLNB	0.691942
path_length_global	Cortical_Neuron.genes.annot	ENSG00000250715	1.7333	0.041521	H3P22	0.691942
path_length_global	Cortical_Neuron.genes.annot	ENSG00000159733	1.7332	0.041534	ZFYVE28	0.691942
path_length_global	Cortical_Neuron.genes.annot	ENSG00000279504	1.7329	0.041552	AD001527.2	0.691942
path_length_global	Cortical_Neuron.genes.annot	ENSG00000149054	1.7328	0.041565	ZNF215	0.691942
path_length_global	Cortical_Neuron.genes.annot	ENSG00000126005	1.7327	0.041572	MMP24OS	0.691942
path_length_global	Cortical_Neuron.genes.annot	ENSG00000187229	1.7327	0.041572	AC100800.1	0.691942
path_length_global	Cortical_Neuron.genes.annot	ENSG00000242009	1.7327	0.041577	AC129807.1	0.691942
path_length_r	Midbrain_DA.genes.annot	ENSG00000123810	1.6733	0.047138	B9D2	0.691943
small_worldness_l	Midbrain_DA.genes.annot	ENSG00000280778	1.7664	0.038663	AC243547.3	0.691946
efficiency_r	Cortical_Neuron.genes.annot	ENSG00000232301	1.8119	0.035001	LNCPRESS1	0.69195
efficiency_r	Cortical_Neuron.genes.annot	ENSG00000258323	1.8119	0.035005	AC073575.3	0.69195
ipsilateral_degree_l	Cortical_Neuron.genes.annot	ENSG00000277866	1.6689	0.047566	AC022106.2	0.691956
ipsilateral_degree_l	Cortical_Neuron.genes.annot	ENSG00000249857	1.6689	0.04757	AC027338.2	0.691956
ipsilateral_degree_l	Cortical_Neuron.genes.annot	ENSG00000175600	1.6689	0.047572	SUGCT	0.691956
small_worldness_global	Fetal_brain.genes.annot	ENSG00000092758	1.8651	0.031084	COL9A3	0.691958
small_worldness_global	Fetal_brain.genes.annot	ENSG00000272685	1.8649	0.031098	OR9I3P	0.691958
small_worldness_global	Fetal_brain.genes.annot	ENSG00000251380	1.8644	0.031133	DCANP1	0.691958
small_worldness_global	Fetal_brain.genes.annot	ENSG00000256799	1.8642	0.031144	AC005832.3	0.691958
small_worldness_global	Fetal_brain.genes.annot	ENSG00000248733	1.8641	0.031151	AC008852.1	0.691958
small_worldness_global	Fetal_brain.genes.annot	ENSG00000260146	1.8641	0.031154	AC132186.1	0.691958
small_worldness_global	Fetal_brain.genes.annot	ENSG00000204421	1.864	0.031158	LY6G6C	0.691958
small_worldness_global	Fetal_brain.genes.annot	ENSG00000136682	1.8631	0.031222	CBWD2	0.691958
small_worldness_global	Fetal_brain.genes.annot	ENSG00000255283	1.863	0.031228	AP005597.3	0.691958
small_worldness_global	Fetal_brain.genes.annot	ENSG00000213384	1.8629	0.031241	EIF4E2P1	0.691958
small_worldness_global	Fetal_brain.genes.annot	ENSG00000265078	1.8627	0.031249	RN7SL664P	0.691958
small_worldness_global	Fetal_brain.genes.annot	ENSG00000115041	1.8627	0.031255	KCNIP3	0.691958
small_worldness_global	Fetal_brain.genes.annot	ENSG00000252228	1.8623	0.031281	SNORA48	0.691958
small_worldness_global	Fetal_brain.genes.annot	ENSG00000267104	1.8621	0.031294	TBC1D3P1-DHX40P1	0.691958
small_worldness_global	Fetal_brain.genes.annot	ENSG00000228453	1.862	0.0313	RPS15AP9	0.691958
small_worldness_global	Fetal_brain.genes.annot	ENSG00000279608	1.8616	0.031329	AL353795.3	0.691958
small_worldness_global	Fetal_brain.genes.annot	ENSG00000205790	1.8616	0.031332	DPP9-AS1	0.691958
small_worldness_global	Fetal_brain.genes.annot	ENSG00000262587	1.8611	0.031362	AC133552.2	0.691958
small_worldness_global	Fetal_brain.genes.annot	ENSG00000144635	1.8611	0.031363	DYNC1LI1	0.691958
small_worldness_global	Fetal_brain.genes.annot	ENSG00000207935	1.861	0.031369	MIR204	0.691958
small_worldness_global	Fetal_brain.genes.annot	ENSG00000140474	1.8608	0.031383	AC091230.1	0.691958
small_worldness_global	Fetal_brain.genes.annot	ENSG00000203858	1.8607	0.031391	HSD3BP2	0.691958
small_worldness_global	Fetal_brain.genes.annot	ENSG00000166546	1.8606	0.031399	BEAN1	0.691958
small_worldness_global	Fetal_brain.genes.annot	ENSG00000226383	1.8605	0.031407	LINC01876	0.691958
small_worldness_global	Fetal_brain.genes.annot	ENSG00000175063	1.8604	0.031416	UBE2C	0.691958
small_worldness_global	Fetal_brain.genes.annot	ENSG00000237951	1.8604	0.031417	PPIL1P1	0.691958
small_worldness_global	Fetal_brain.genes.annot	ENSG00000219797	1.86	0.031441	PPIAP9	0.691958
small_worldness_global	Fetal_brain.genes.annot	ENSG00000227495	1.8599	0.031448	KIF1C-AS1	0.691958
small_worldness_global	Fetal_brain.genes.annot	ENSG00000065361	1.8597	0.031463	ERBB3	0.691958
small_worldness_global	Fetal_brain.genes.annot	ENSG00000224675	1.8594	0.031483	AC009227.1	0.691958
small_worldness_global	Fetal_brain.genes.annot	ENSG00000128739	1.8594	0.031485	SNRPN	0.691958
small_worldness_global	Fetal_brain.genes.annot	ENSG00000241281	1.8588	0.03153	AC010683.1	0.691958
small_worldness_global	Fetal_brain.genes.annot	ENSG00000222300	1.8586	0.031545	RNU2-21P	0.691958
small_worldness_global	Fetal_brain.genes.annot	ENSG00000186818	1.8584	0.031554	LILRB4	0.691958
small_worldness_global	Fetal_brain.genes.annot	ENSG00000099338	1.8581	0.031576	CATSPERG	0.691958
small_worldness_global	Fetal_brain.genes.annot	ENSG00000279907	1.8581	0.031578	AC018695.7	0.691958
small_worldness_global	Fetal_brain.genes.annot	ENSG00000197857	1.858	0.031586	ZNF44	0.691958
small_worldness_global	Fetal_brain.genes.annot	ENSG00000283504	1.8578	0.031602	AC006974.1	0.691958
small_worldness_global	Fetal_brain.genes.annot	ENSG00000225613	1.8576	0.031613	LINCMD1	0.691958
small_worldness_global	Fetal_brain.genes.annot	ENSG00000253585	1.8575	0.03162	AP003351.1	0.691958
small_worldness_global	Fetal_brain.genes.annot	ENSG00000225857	1.8573	0.031637	LINC02816	0.691958
small_worldness_global	Fetal_brain.genes.annot	ENSG00000102445	1.857	0.031652	RUBCNL	0.691958
small_worldness_global	Fetal_brain.genes.annot	ENSG00000248228	1.8568	0.031672	SLIT2-IT1	0.691958
small_worldness_global	Fetal_brain.genes.annot	ENSG00000238687	1.8567	0.031676	snoU13	0.691958
small_worldness_global	Fetal_brain.genes.annot	ENSG00000271259	1.8564	0.031699	AC010201.1	0.691958
small_worldness_global	Fetal_brain.genes.annot	ENSG00000125998	1.8562	0.031715	FAM83C	0.691958
small_worldness_global	Fetal_brain.genes.annot	ENSG00000223619	1.856	0.031729	MTCO1P17	0.691958
small_worldness_global	Fetal_brain.genes.annot	ENSG00000253572	1.8559	0.031734	AC108482.1	0.691958
small_worldness_global	Fetal_brain.genes.annot	ENSG00000258975	1.8558	0.03174	AL133279.2	0.691958
small_worldness_global	Fetal_brain.genes.annot	ENSG00000111245	1.8557	0.031748	MYL2	0.691958
small_worldness_global	Fetal_brain.genes.annot	ENSG00000130700	1.8557	0.031751	GATA5	0.691958
small_worldness_global	Fetal_brain.genes.annot	ENSG00000252908	1.8557	0.031751	RNU6-1003P	0.691958
small_worldness_global	Fetal_brain.genes.annot	ENSG00000091428	1.8556	0.031758	RAPGEF4	0.691958
small_worldness_global	Adult_brain.genes.annot	ENSG00000221041	1.7928	0.036504	AP001537.1	0.691969
small_worldness_global	Fetal_brain.genes.annot	ENSG00000178802	1.8554	0.031772	MPI	0.691976
path_length_global	ENSG.genes.annot	ENSG00000128463	1.7363	0.041257	EMC4	0.691977
small_worldness_global	Midbrain_DA.genes.annot	ENSG00000229890	1.7296	0.041853	ACTP1	0.691978
clustering_r	Adult_brain.genes.annot	ENSG00000274049	1.8423	0.032716	INO80B-WBP1	0.691979
clustering_r	Adult_brain.genes.annot	ENSG00000271249	1.842	0.032738	DIMT1P1	0.691979
clustering_r	Adult_brain.genes.annot	ENSG00000279781	1.8417	0.032762	AC079336.6	0.691979
clustering_r	Adult_brain.genes.annot	ENSG00000176540	1.8414	0.032783	OR4C5	0.691979
clustering_r	Adult_brain.genes.annot	ENSG00000277672	1.8413	0.032788	AC011603.5	0.691979
clustering_r	Adult_brain.genes.annot	ENSG00000259236	1.8412	0.032793	GOLGA8VP	0.691979
clustering_r	Adult_brain.genes.annot	ENSG00000198178	1.8409	0.03282	CLEC4C	0.691979
clustering_r	Adult_brain.genes.annot	ENSG00000247081	1.8407	0.032836	BAALC-AS1	0.691979
clustering_r	Adult_brain.genes.annot	ENSG00000266242	1.8406	0.032837	GRAMD4P7	0.691979
clustering_r	Adult_brain.genes.annot	ENSG00000214043	1.8402	0.032871	LINC02347	0.691979
clustering_r	Adult_brain.genes.annot	ENSG00000260650	1.8402	0.032872	AC010542.1	0.691979
clustering_r	Adult_brain.genes.annot	ENSG00000159314	1.84	0.032886	ARHGAP27	0.691979
clustering_r	Adult_brain.genes.annot	ENSG00000226124	1.8393	0.032936	FTCDNL1	0.691979
clustering_r	Adult_brain.genes.annot	ENSG00000259530	1.8393	0.032938	AC104574.1	0.691979
clustering_r	Adult_brain.genes.annot	ENSG00000261692	1.8393	0.032938	AC092120.1	0.691979
clustering_r	Adult_brain.genes.annot	ENSG00000259181	1.8388	0.032973	AC114546.1	0.691979
clustering_r	Adult_brain.genes.annot	ENSG00000228327	1.8387	0.032981	AL669831.1	0.691979
clustering_r	Adult_brain.genes.annot	ENSG00000263531	1.8386	0.03299	AC130324.1	0.691979
clustering_r	Adult_brain.genes.annot	ENSG00000253073	1.8384	0.033001	RN7SKP295	0.691979
clustering_r	Adult_brain.genes.annot	ENSG00000214401	1.8384	0.033005	KANSL1-AS1	0.691979
clustering_r	Adult_brain.genes.annot	ENSG00000243150	1.8383	0.033009	AC106707.1	0.691979
clustering_r	Adult_brain.genes.annot	ENSG00000264714	1.8382	0.033015	KIAA0895LP1	0.691979
clustering_r	Adult_brain.genes.annot	ENSG00000206104	1.8381	0.033022	KRTAP20-3	0.691979
clustering_r	Adult_brain.genes.annot	ENSG00000231196	1.8381	0.033025	RP11-495P10.8	0.691979
clustering_r	Adult_brain.genes.annot	ENSG00000206708	1.838	0.033031	RNU6-1227P	0.691979
clustering_r	Adult_brain.genes.annot	ENSG00000240934	1.8378	0.033045	AC066616.1	0.691979
clustering_r	Adult_brain.genes.annot	ENSG00000234678	1.8377	0.033053	ELF3-AS1	0.691979
small_worldness_l	Adult_brain.genes.annot	ENSG00000226376	1.7812	0.037438	AL135923.1	0.691981
small_worldness_l	Adult_brain.genes.annot	ENSG00000116918	1.7812	0.03744	TSNAX	0.691981
clustering_global	Cortical_Neuron.genes.annot	ENSG00000264030	1.7024	0.04434	RN7SL66P	0.691983
degree_global	Cortical_Neuron.genes.annot	ENSG00000224243	1.6856	0.045936	SOX1-OT	0.691984
degree_global	Cortical_Neuron.genes.annot	ENSG00000272777	1.6855	0.045948	AC019131.2	0.691984
degree_global	Cortical_Neuron.genes.annot	ENSG00000216853	1.6854	0.045957	MTCYBP36	0.691984
clustering_global	Midbrain_DA.genes.annot	ENSG00000213920	1.654	0.049062	MDP1	0.691989
clustering_global	Midbrain_DA.genes.annot	ENSG00000129038	1.6539	0.04907	LOXL1	0.691989
clustering_global	Midbrain_DA.genes.annot	ENSG00000279656	1.6537	0.049089	AL132780.4	0.691989
clustering_global	Midbrain_DA.genes.annot	ENSG00000239467	1.6537	0.049096	AC007405.4	0.691989
small_worldness_l	Cortical_Neuron.genes.annot	ENSG00000196735	1.8332	0.033387	HLA-DQA1	0.691991
small_worldness_l	Cortical_Neuron.genes.annot	ENSG00000248132	1.8327	0.033422	LINC02101	0.691991
small_worldness_l	Cortical_Neuron.genes.annot	ENSG00000172148	1.8325	0.033439	OR7A2P	0.691991
small_worldness_l	Cortical_Neuron.genes.annot	ENSG00000078319	1.8324	0.033448	PMS2P1	0.691991
small_worldness_l	Cortical_Neuron.genes.annot	ENSG00000181943	1.8323	0.033454	OR4A21P	0.691991
small_worldness_l	Cortical_Neuron.genes.annot	ENSG00000232167	1.8321	0.033466	AC137675.1	0.691991
small_worldness_l	Cortical_Neuron.genes.annot	ENSG00000176540	1.8321	0.033466	OR4C5	0.691991
small_worldness_l	Cortical_Neuron.genes.annot	ENSG00000223540	1.8321	0.033469	RPS15AP5	0.691991
small_worldness_r	Adult_brain.genes.annot	ENSG00000232350	1.9017	0.028603	AC244250.2	0.691992
small_worldness_r	Adult_brain.genes.annot	ENSG00000226884	1.9016	0.028611	RPS29P10	0.691992
small_worldness_r	Adult_brain.genes.annot	ENSG00000238107	1.9016	0.028614	LINC02806	0.691992
degree_global	Fetal_brain.genes.annot	ENSG00000265917	1.6935	0.045183	MIR3685	0.691998
path_length_l	Adult_brain.genes.annot	ENSG00000225884	1.7393	0.040989	AC098872.1	0.691999
path_length_l	Adult_brain.genes.annot	ENSG00000262759	1.7393	0.040991	MRPS21P9	0.691999
path_length_l	Adult_brain.genes.annot	ENSG00000175283	1.7392	0.040998	DOLK	0.691999
clustering_global	Adult_brain.genes.annot	ENSG00000184292	1.704	0.044188	TACSTD2	0.692007
clustering_global	Adult_brain.genes.annot	ENSG00000126653	1.7038	0.044213	NSRP1	0.692007
clustering_global	Adult_brain.genes.annot	ENSG00000104671	1.7038	0.044213	DCTN6	0.692007
ipsilateral_degree_r	Adult_brain.genes.annot	ENSG00000123810	1.8465	0.032409	B9D2	0.692011
ipsilateral_degree_r	Adult_brain.genes.annot	ENSG00000153037	1.8465	0.032409	SRP19	0.692011
efficiency_global	Cortical_Neuron.genes.annot	ENSG00000260534	1.7341	0.04145	AC100827.3	0.692016
efficiency_global	ENSG.genes.annot	ENSG00000197887	1.7424	0.040716	OR1S2	0.692017
small_worldness_l	Midbrain_DA.genes.annot	ENSG00000234723	1.7662	0.038681	AC092421.1	0.692021
small_worldness_l	Midbrain_DA.genes.annot	ENSG00000266667	1.7658	0.038717	AC005703.4	0.692021
small_worldness_l	Midbrain_DA.genes.annot	ENSG00000260855	1.7657	0.03872	AL591848.4	0.692021
small_worldness_l	Midbrain_DA.genes.annot	ENSG00000207466	1.7653	0.038753	Y_RNA	0.692021
small_worldness_l	Midbrain_DA.genes.annot	ENSG00000279588	1.7651	0.038773	AC087762.2	0.692021
small_worldness_l	Midbrain_DA.genes.annot	ENSG00000117834	1.765	0.038784	SLC5A9	0.692021
small_worldness_l	Midbrain_DA.genes.annot	ENSG00000135374	1.7649	0.038788	ELF5	0.692021
small_worldness_l	Midbrain_DA.genes.annot	ENSG00000270983	1.7649	0.03879	AL589674.1	0.692021
small_worldness_l	Midbrain_DA.genes.annot	ENSG00000204960	1.7646	0.038812	BLACE	0.692021
small_worldness_l	Midbrain_DA.genes.annot	ENSG00000118496	1.7646	0.038814	FBXO30	0.692021
small_worldness_l	Midbrain_DA.genes.annot	ENSG00000163710	1.7644	0.038835	PCOLCE2	0.692021
small_worldness_l	Midbrain_DA.genes.annot	ENSG00000101132	1.7643	0.03884	PFDN4	0.692021
small_worldness_l	Midbrain_DA.genes.annot	ENSG00000266896	1.7642	0.038845	AL354892.3	0.692021
small_worldness_l	Midbrain_DA.genes.annot	ENSG00000257476	1.7641	0.038857	LINC02459	0.692021
small_worldness_l	Midbrain_DA.genes.annot	ENSG00000106012	1.764	0.038864	IQCE	0.692021
clustering_r	Cortical_Neuron.genes.annot	ENSG00000110429	1.8376	0.033061	FBXO3	0.692021
clustering_r	Cortical_Neuron.genes.annot	ENSG00000234586	1.8372	0.033088	AL161449.1	0.692021
clustering_r	Cortical_Neuron.genes.annot	ENSG00000252222	1.837	0.033104	RNU7-13P	0.692021
clustering_r	Cortical_Neuron.genes.annot	ENSG00000197019	1.8367	0.033124	SERTAD1	0.692021
clustering_r	Cortical_Neuron.genes.annot	ENSG00000176547	1.8363	0.033158	OR4C3	0.692021
clustering_r	Cortical_Neuron.genes.annot	ENSG00000185347	1.8362	0.033163	TEDC1	0.692021
clustering_r	Cortical_Neuron.genes.annot	ENSG00000267408	1.8362	0.033167	AC011498.5	0.692021
clustering_r	Cortical_Neuron.genes.annot	ENSG00000270912	1.8362	0.033167	RPS28P1	0.692021
clustering_r	Cortical_Neuron.genes.annot	ENSG00000258313	1.8357	0.033198	AC084879.3	0.692021
clustering_r	Cortical_Neuron.genes.annot	ENSG00000204614	1.8356	0.03321	TRIM40	0.692021
clustering_r	Cortical_Neuron.genes.annot	ENSG00000261063	1.8354	0.03322	AC009139.2	0.692021
clustering_r	Cortical_Neuron.genes.annot	ENSG00000234332	1.8354	0.033226	BCAS2P2	0.692021
clustering_r	Cortical_Neuron.genes.annot	ENSG00000259525	1.8353	0.033227	GCSHP2	0.692021
clustering_r	Cortical_Neuron.genes.annot	ENSG00000065413	1.8353	0.033234	ANKRD44	0.692021
clustering_r	Cortical_Neuron.genes.annot	ENSG00000225420	1.8352	0.033238	AC104134.1	0.692021
clustering_r	Cortical_Neuron.genes.annot	ENSG00000064726	1.8351	0.033247	BTBD1	0.692021
ipsilateral_degree_global	Fetal_brain.genes.annot	ENSG00000137449	1.723	0.042446	CPEB2	0.692022
ipsilateral_degree_global	Fetal_brain.genes.annot	ENSG00000153291	1.7228	0.042459	SLC25A27	0.692022
ipsilateral_degree_global	Fetal_brain.genes.annot	ENSG00000160221	1.7226	0.042476	GATD3A	0.692022
ipsilateral_degree_global	Fetal_brain.genes.annot	ENSG00000277144	1.7226	0.042484	AC092757.3	0.692022
ipsilateral_degree_r	Adult_brain.genes.annot	ENSG00000184178	1.8462	0.032432	SCFD2	0.692025
ipsilateral_degree_r	Adult_brain.genes.annot	ENSG00000261250	1.8461	0.032436	AL160286.3	0.692025
degree_global	ENSG.genes.annot	ENSG00000102781	1.7194	0.042774	KATNAL1	0.692031
contralateral_degree_global	ENSG.genes.annot	ENSG00000147535	1.7181	0.042891	PLPP5	0.692039
path_length_r	Cortical_Neuron.genes.annot	ENSG00000256568	1.745	0.040491	AP002761.2	0.692047
path_length_r	Cortical_Neuron.genes.annot	ENSG00000259600	1.7449	0.040504	AC066616.2	0.692047
path_length_r	Cortical_Neuron.genes.annot	ENSG00000265917	1.7447	0.040515	MIR3685	0.692047
path_length_r	Cortical_Neuron.genes.annot	ENSG00000095303	1.7447	0.040523	PTGS1	0.692047
path_length_r	Cortical_Neuron.genes.annot	ENSG00000235123	1.7446	0.040526	DSCAM-AS1	0.692047
path_length_r	Cortical_Neuron.genes.annot	ENSG00000276030	1.7443	0.04055	AC073534.2	0.692047
path_length_r	Cortical_Neuron.genes.annot	ENSG00000272362	1.7443	0.040555	AL160408.5	0.692047
path_length_r	Cortical_Neuron.genes.annot	ENSG00000221385	1.7442	0.040559	AL354984.2	0.692047
path_length_r	Cortical_Neuron.genes.annot	ENSG00000199575	1.7441	0.040571	SNORD114-1	0.692047
clustering_r	ENSG.genes.annot	ENSG00000197177	1.8491	0.032222	ADGRA1	0.692048
clustering_r	ENSG.genes.annot	ENSG00000148719	1.8486	0.032256	DNAJB12	0.692048
clustering_r	Midbrain_DA.genes.annot	ENSG00000073050	1.7473	0.040296	XRCC1	0.692052
efficiency_r	ENSG.genes.annot	ENSG00000167414	1.8448	0.032533	GNG8	0.692055
efficiency_r	ENSG.genes.annot	ENSG00000100575	1.8436	0.032624	TIMM9	0.692055
efficiency_r	ENSG.genes.annot	ENSG00000161896	1.8435	0.032627	IP6K3	0.692055
efficiency_r	ENSG.genes.annot	ENSG00000197837	1.8426	0.032695	H4-16	0.692055
efficiency_r	ENSG.genes.annot	ENSG00000221900	1.8424	0.032712	POM121L12	0.692055
efficiency_r	ENSG.genes.annot	ENSG00000163638	1.8419	0.032745	ADAMTS9	0.692055
efficiency_r	ENSG.genes.annot	ENSG00000111271	1.8414	0.032778	ACAD10	0.692055
efficiency_r	ENSG.genes.annot	ENSG00000111707	1.8413	0.032786	SUDS3	0.692055
efficiency_r	ENSG.genes.annot	ENSG00000078328	1.8408	0.032823	RBFOX1	0.692055
efficiency_r	ENSG.genes.annot	ENSG00000005844	1.8408	0.032826	ITGAL	0.692055
efficiency_r	ENSG.genes.annot	ENSG00000161653	1.8378	0.033045	NAGS	0.692055
efficiency_r	ENSG.genes.annot	ENSG00000158019	1.8357	0.033202	BABAM2	0.692055
efficiency_r	ENSG.genes.annot	ENSG00000181418	1.8356	0.033211	DDN	0.692055
efficiency_r	ENSG.genes.annot	ENSG00000130449	1.835	0.033255	ZSWIM6	0.692055
efficiency_r	ENSG.genes.annot	ENSG00000169154	1.8337	0.033351	GOT1L1	0.692055
efficiency_r	ENSG.genes.annot	ENSG00000104853	1.8335	0.033367	CLPTM1	0.692055
efficiency_r	ENSG.genes.annot	ENSG00000213145	1.8331	0.033391	CRIP1	0.692055
efficiency_r	ENSG.genes.annot	ENSG00000101384	1.8328	0.033413	JAG1	0.692055
efficiency_r	ENSG.genes.annot	ENSG00000139116	1.8321	0.033468	KIF21A	0.692055
efficiency_r	ENSG.genes.annot	ENSG00000115414	1.8317	0.033496	FN1	0.692055
efficiency_r	ENSG.genes.annot	ENSG00000153291	1.8314	0.033517	SLC25A27	0.692055
efficiency_r	ENSG.genes.annot	ENSG00000160716	1.8312	0.033536	CHRNB2	0.692055
efficiency_r	ENSG.genes.annot	ENSG00000185008	1.8305	0.033585	ROBO2	0.692055
efficiency_r	ENSG.genes.annot	ENSG00000136770	1.8305	0.033587	DNAJC1	0.692055
efficiency_r	ENSG.genes.annot	ENSG00000133115	1.83	0.033624	STOML3	0.692055
efficiency_r	ENSG.genes.annot	ENSG00000072080	1.8299	0.03363	SPP2	0.692055
efficiency_r	ENSG.genes.annot	ENSG00000188827	1.8295	0.033662	SLX4	0.692055
efficiency_r	ENSG.genes.annot	ENSG00000143222	1.8288	0.033717	UFC1	0.692055
efficiency_r	ENSG.genes.annot	ENSG00000075461	1.8277	0.033798	CACNG4	0.692055
efficiency_r	ENSG.genes.annot	ENSG00000008282	1.8277	0.033798	SYPL1	0.692055
efficiency_r	ENSG.genes.annot	ENSG00000115355	1.8275	0.033812	CCDC88A	0.692055
efficiency_r	ENSG.genes.annot	ENSG00000212916	1.8267	0.033875	MAP10	0.692055
efficiency_r	ENSG.genes.annot	ENSG00000165868	1.8239	0.034087	HSPA12A	0.692055
efficiency_r	ENSG.genes.annot	ENSG00000168634	1.8237	0.034098	WFDC13	0.692055
efficiency_r	ENSG.genes.annot	ENSG00000196542	1.8236	0.034107	SPTSSB	0.692055
efficiency_r	ENSG.genes.annot	ENSG00000237110	1.8229	0.034162	TAAR9	0.692055
efficiency_r	ENSG.genes.annot	ENSG00000238243	1.8229	0.034163	OR2W3	0.692055
efficiency_r	ENSG.genes.annot	ENSG00000164024	1.8224	0.034198	METAP1	0.692055
efficiency_r	ENSG.genes.annot	ENSG00000120071	1.8224	0.034199	KANSL1	0.692055
efficiency_r	ENSG.genes.annot	ENSG00000187416	1.8218	0.034246	LHFPL3	0.692055
efficiency_r	ENSG.genes.annot	ENSG00000169251	1.8217	0.034251	NMD3	0.692055
efficiency_r	ENSG.genes.annot	ENSG00000185052	1.8212	0.034292	SLC24A3	0.692055
efficiency_r	ENSG.genes.annot	ENSG00000100739	1.821	0.0343	BDKRB1	0.692055
efficiency_r	ENSG.genes.annot	ENSG00000142751	1.8207	0.034326	GPN2	0.692055
efficiency_r	ENSG.genes.annot	ENSG00000150782	1.82	0.034376	IL18	0.692055
efficiency_r	ENSG.genes.annot	ENSG00000197183	1.8199	0.034386	NOL4L	0.692055
efficiency_r	ENSG.genes.annot	ENSG00000100934	1.8199	0.034386	SEC23A	0.692055
efficiency_r	ENSG.genes.annot	ENSG00000130706	1.8197	0.034403	ADRM1	0.692055
efficiency_r	ENSG.genes.annot	ENSG00000182324	1.8195	0.034418	KCNJ14	0.692055
efficiency_r	ENSG.genes.annot	ENSG00000103942	1.8195	0.034421	HOMER2	0.692055
efficiency_r	ENSG.genes.annot	ENSG00000164305	1.8187	0.034479	CASP3	0.692055
efficiency_r	ENSG.genes.annot	ENSG00000146385	1.8184	0.034498	TAAR8	0.692055
efficiency_r	ENSG.genes.annot	ENSG00000170298	1.8181	0.034526	LGALS9B	0.692055
efficiency_r	ENSG.genes.annot	ENSG00000198677	1.8173	0.034589	TTC37	0.692055
efficiency_r	ENSG.genes.annot	ENSG00000167925	1.8171	0.034599	GHDC	0.692055
efficiency_r	ENSG.genes.annot	ENSG00000155252	1.8164	0.034654	PI4K2A	0.692055
efficiency_r	ENSG.genes.annot	ENSG00000119616	1.8161	0.03468	FCF1	0.692055
efficiency_r	ENSG.genes.annot	ENSG00000143324	1.8159	0.034691	XPR1	0.692055
efficiency_r	ENSG.genes.annot	ENSG00000163214	1.8156	0.034712	DHX57	0.692055
efficiency_r	ENSG.genes.annot	ENSG00000124406	1.8135	0.034879	ATP8A1	0.692055
efficiency_r	ENSG.genes.annot	ENSG00000134438	1.8133	0.034889	RAX	0.692055
efficiency_r	ENSG.genes.annot	ENSG00000134873	1.8125	0.034957	CLDN10	0.692055
efficiency_r	ENSG.genes.annot	ENSG00000164821	1.8123	0.034968	DEFA4	0.692055
efficiency_r	ENSG.genes.annot	ENSG00000139372	1.8121	0.034987	TDG	0.692055
efficiency_r	ENSG.genes.annot	ENSG00000111670	1.8121	0.034988	GNPTAB	0.692055
efficiency_r	ENSG.genes.annot	ENSG00000189306	1.8114	0.035036	RRP7A	0.692055
efficiency_r	ENSG.genes.annot	ENSG00000162894	1.8107	0.035092	FCMR	0.692055
efficiency_r	ENSG.genes.annot	ENSG00000149926	1.8106	0.035102	TLCD3B	0.692055
efficiency_r	ENSG.genes.annot	ENSG00000162063	1.8104	0.035113	CCNF	0.692055
efficiency_r	ENSG.genes.annot	ENSG00000163743	1.8095	0.035186	RCHY1	0.692055
efficiency_r	ENSG.genes.annot	ENSG00000174576	1.8095	0.03519	NPAS4	0.692055
efficiency_r	ENSG.genes.annot	ENSG00000135519	1.8086	0.035253	KCNH3	0.692055
efficiency_r	ENSG.genes.annot	ENSG00000106733	1.8085	0.035262	NMRK1	0.692055
efficiency_r	ENSG.genes.annot	ENSG00000164087	1.8082	0.035284	POC1A	0.692055
path_length_l	Midbrain_DA.genes.annot	ENSG00000229560	1.6802	0.046464	LYARP1	0.692066
efficiency_r	ENSG.genes.annot	ENSG00000230124	1.8071	0.035377	ACBD6	0.692066
efficiency_r	ENSG.genes.annot	ENSG00000141569	1.807	0.035382	TRIM65	0.692066
efficiency_r	ENSG.genes.annot	ENSG00000105810	1.8068	0.035401	CDK6	0.692066
small_worldness_l	Adult_brain.genes.annot	ENSG00000231184	1.781	0.037458	CCNQP3	0.69207
efficiency_r	Adult_brain.genes.annot	ENSG00000233676	1.7345	0.041411	FDPSP6	0.692076
contralateral_degree_global	Fetal_brain.genes.annot	ENSG00000263586	1.6922	0.045306	HID1-AS1	0.692079
contralateral_degree_global	Fetal_brain.genes.annot	ENSG00000164743	1.6921	0.045312	C8orf48	0.692079
contralateral_degree_global	Fetal_brain.genes.annot	ENSG00000177917	1.692	0.04532	ARL6IP6	0.692079
contralateral_degree_global	Adult_brain.genes.annot	ENSG00000118922	1.6571	0.04875	KLF12	0.692079
path_length_l	Cortical_Neuron.genes.annot	ENSG00000000460	1.7873	0.036943	C1orf112	0.69208
path_length_l	Cortical_Neuron.genes.annot	ENSG00000259626	1.7871	0.036962	MTND3P12	0.69208
path_length_l	Cortical_Neuron.genes.annot	ENSG00000116161	1.7867	0.036993	CACYBP	0.69208
path_length_l	Cortical_Neuron.genes.annot	ENSG00000266232	1.7867	0.036996	MIR3178	0.69208
path_length_l	Cortical_Neuron.genes.annot	ENSG00000223787	1.7866	0.036997	AL354890.1	0.69208
path_length_l	Cortical_Neuron.genes.annot	ENSG00000264676	1.7862	0.037033	RN7SL204P	0.69208
path_length_l	Cortical_Neuron.genes.annot	ENSG00000169507	1.786	0.037053	SLC38A11	0.69208
path_length_l	Cortical_Neuron.genes.annot	ENSG00000114779	1.7859	0.037061	ABHD14B	0.69208
path_length_l	Cortical_Neuron.genes.annot	ENSG00000231445	1.7859	0.037061	TIMM8AP1	0.69208
path_length_l	Cortical_Neuron.genes.annot	ENSG00000253628	1.7858	0.037063	AC110011.1	0.69208
path_length_l	Cortical_Neuron.genes.annot	ENSG00000258021	1.7858	0.037065	AC025259.2	0.69208
path_length_l	Cortical_Neuron.genes.annot	ENSG00000227431	1.7855	0.037086	CSE1L-AS1	0.69208
path_length_l	Cortical_Neuron.genes.annot	ENSG00000261732	1.7854	0.0371	AL031708.1	0.69208
path_length_l	Cortical_Neuron.genes.annot	ENSG00000143278	1.7853	0.037102	F13B	0.69208
degree_global	Cortical_Neuron.genes.annot	ENSG00000224116	1.6852	0.045979	INHBA-AS1	0.692085
degree_global	Cortical_Neuron.genes.annot	ENSG00000201364	1.685	0.04599	RN7SKP37	0.692085
ipsilateral_degree_r	Midbrain_DA.genes.annot	ENSG00000260774	1.745	0.040495	AC021087.3	0.692089
small_worldness_l	Cortical_Neuron.genes.annot	ENSG00000275733	1.8319	0.033487	AC092266.1	0.692091
path_length_r	Fetal_brain.genes.annot	ENSG00000267780	1.7591	0.039282	AC021594.2	0.692091
path_length_r	Fetal_brain.genes.annot	ENSG00000141576	1.759	0.039289	RNF157	0.692091
path_length_r	Fetal_brain.genes.annot	ENSG00000139233	1.7589	0.0393	LLPH	0.692091
clustering_global	Adult_brain.genes.annot	ENSG00000181163	1.7035	0.044234	NPM1	0.692093
clustering_global	Adult_brain.genes.annot	ENSG00000109832	1.7033	0.044257	DDX25	0.692093
clustering_global	Adult_brain.genes.annot	ENSG00000254576	1.7033	0.044258	OR4C1P	0.692093
clustering_r	ENSG.genes.annot	ENSG00000196387	1.8481	0.032297	ZNF140	0.692095
degree_global	Cortical_Neuron.genes.annot	ENSG00000173950	1.6849	0.046004	XXYLT1	0.692098
efficiency_r	Adult_brain.genes.annot	ENSG00000238723	1.7344	0.041426	Y_RNA	0.692107
path_length_l	ENSG.genes.annot	ENSG00000133958	1.665	0.047955	UNC79	0.692122
path_length_l	ENSG.genes.annot	ENSG00000105373	1.665	0.047956	NOP53	0.692122
path_length_l	ENSG.genes.annot	ENSG00000163377	1.6647	0.047991	TAFA4	0.692122
path_length_l	ENSG.genes.annot	ENSG00000177679	1.6646	0.047998	SRRM3	0.692122
path_length_l	ENSG.genes.annot	ENSG00000104419	1.6641	0.048043	NDRG1	0.692122
path_length_l	ENSG.genes.annot	ENSG00000198812	1.6637	0.04809	LRRC10	0.692122
path_length_l	ENSG.genes.annot	ENSG00000196182	1.6621	0.048249	STK40	0.692122
path_length_l	ENSG.genes.annot	ENSG00000188467	1.6618	0.048271	SLC24A5	0.692122
path_length_l	ENSG.genes.annot	ENSG00000228696	1.6614	0.048321	ARL17B	0.692122
path_length_l	ENSG.genes.annot	ENSG00000198746	1.6608	0.048378	GPATCH3	0.692122
path_length_l	ENSG.genes.annot	ENSG00000133937	1.6607	0.048388	GSC	0.692122
path_length_l	ENSG.genes.annot	ENSG00000120278	1.6603	0.048427	PLEKHG1	0.692122
path_length_l	ENSG.genes.annot	ENSG00000243364	1.6599	0.048469	EFNA4	0.692122
path_length_l	ENSG.genes.annot	ENSG00000164086	1.6599	0.048469	DUSP7	0.692122
path_length_l	ENSG.genes.annot	ENSG00000188996	1.6598	0.048474	HUS1B	0.692122
path_length_l	ENSG.genes.annot	ENSG00000131183	1.6597	0.048484	SLC34A1	0.692122
path_length_l	ENSG.genes.annot	ENSG00000145920	1.6595	0.048512	CPLX2	0.692122
path_length_l	ENSG.genes.annot	ENSG00000205323	1.6593	0.048525	SARNP	0.692122
ipsilateral_degree_global	Adult_brain.genes.annot	ENSG00000275223	1.6559	0.048871	AL121906.2	0.692125
ipsilateral_degree_global	Adult_brain.genes.annot	ENSG00000250240	1.6558	0.048877	AC008840.1	0.692125
ipsilateral_degree_global	Adult_brain.genes.annot	ENSG00000011332	1.6556	0.048901	DPF1	0.692125
ipsilateral_degree_global	Adult_brain.genes.annot	ENSG00000221803	1.6556	0.048906	SNORD23	0.692125
ipsilateral_degree_global	Adult_brain.genes.annot	ENSG00000213716	1.6553	0.048928	FABP5P5	0.692125
ipsilateral_degree_global	Adult_brain.genes.annot	ENSG00000137491	1.6552	0.04894	SLCO2B1	0.692125
ipsilateral_degree_global	Adult_brain.genes.annot	ENSG00000228327	1.6552	0.048944	AL669831.1	0.692125
ipsilateral_degree_global	Adult_brain.genes.annot	ENSG00000207983	1.6546	0.048998	MIR613	0.692125
ipsilateral_degree_global	Adult_brain.genes.annot	ENSG00000162769	1.6546	0.049	FLVCR1	0.692125
ipsilateral_degree_global	Adult_brain.genes.annot	ENSG00000271949	1.6546	0.049007	AC093423.3	0.692125
ipsilateral_degree_global	Adult_brain.genes.annot	ENSG00000067066	1.6544	0.049023	SP100	0.692125
ipsilateral_degree_global	Adult_brain.genes.annot	ENSG00000199790	1.6544	0.049023	RNU6-836P	0.692125
ipsilateral_degree_global	Adult_brain.genes.annot	ENSG00000183207	1.6543	0.049029	RUVBL2	0.692125
ipsilateral_degree_global	Adult_brain.genes.annot	ENSG00000213133	1.6543	0.04903	PPP1R14BP5	0.692125
clustering_r	Fetal_brain.genes.annot	ENSG00000185926	1.861	0.031371	OR4C46	0.692138
path_length_r	Adult_brain.genes.annot	ENSG00000189241	1.7288	0.041919	TSPYL1	0.69214
path_length_r	Adult_brain.genes.annot	ENSG00000221430	1.7287	0.041935	MIR1294	0.69214
path_length_r	Adult_brain.genes.annot	ENSG00000160908	1.7284	0.041954	ZNF394	0.69214
path_length_r	Adult_brain.genes.annot	ENSG00000207645	1.7284	0.041955	MIR512-1	0.69214
path_length_r	Adult_brain.genes.annot	ENSG00000175376	1.7283	0.04197	EIF1AD	0.69214
path_length_r	Adult_brain.genes.annot	ENSG00000202382	1.7281	0.041986	Y_RNA	0.69214
path_length_r	Adult_brain.genes.annot	ENSG00000200890	1.7278	0.042016	RNA5SP99	0.69214
path_length_r	Adult_brain.genes.annot	ENSG00000253045	1.7273	0.042053	RMRPP1	0.69214
path_length_r	Adult_brain.genes.annot	ENSG00000248205	1.7273	0.042058	H3P17	0.69214
path_length_r	Adult_brain.genes.annot	ENSG00000261938	1.7273	0.042061	AC006111.1	0.69214
path_length_r	Adult_brain.genes.annot	ENSG00000138030	1.7273	0.042061	KHK	0.69214
path_length_r	Adult_brain.genes.annot	ENSG00000214552	1.7272	0.042064	COPS8P2	0.69214
path_length_r	Adult_brain.genes.annot	ENSG00000253166	1.727	0.042083	AC131281.1	0.69214
path_length_r	Adult_brain.genes.annot	ENSG00000205090	1.727	0.042087	TMEM240	0.69214
path_length_r	Adult_brain.genes.annot	ENSG00000197599	1.7269	0.042092	CCDC154	0.69214
path_length_r	Adult_brain.genes.annot	ENSG00000236559	1.7268	0.0421	BCL2L1-AS1	0.69214
path_length_global	Adult_brain.genes.annot	ENSG00000278975	1.6775	0.046724	AC007012.2	0.692146
path_length_global	Adult_brain.genes.annot	ENSG00000185962	1.6774	0.046728	LCE3A	0.692146
path_length_global	Adult_brain.genes.annot	ENSG00000140009	1.6774	0.046735	ESR2	0.692146
path_length_global	Adult_brain.genes.annot	ENSG00000182870	1.6772	0.046756	GALNT9	0.692146
path_length_global	Adult_brain.genes.annot	ENSG00000272109	1.6771	0.046762	AC008906.2	0.692146
path_length_global	Adult_brain.genes.annot	ENSG00000265547	1.6771	0.046765	AC217774.1	0.692146
path_length_l	Fetal_brain.genes.annot	ENSG00000188886	1.8022	0.035759	ASTL	0.692149
path_length_r	Adult_brain.genes.annot	ENSG00000231445	1.7266	0.04212	TIMM8AP1	0.692164
path_length_r	Adult_brain.genes.annot	ENSG00000087087	1.7265	0.04213	SRRT	0.692164
path_length_r	Adult_brain.genes.annot	ENSG00000162755	1.7264	0.042141	KLHDC9	0.692164
path_length_l	Cortical_Neuron.genes.annot	ENSG00000146453	1.7851	0.03712	PNLDC1	0.69217
ipsilateral_degree_l	Adult_brain.genes.annot	ENSG00000257325	1.6472	0.049758	AC138360.1	0.692171
path_length_r	Cortical_Neuron.genes.annot	ENSG00000235013	1.7437	0.040605	COX20P2	0.692173
path_length_r	Cortical_Neuron.genes.annot	ENSG00000261403	1.7436	0.040618	AC104758.4	0.692173
path_length_r	Cortical_Neuron.genes.annot	ENSG00000267115	1.7434	0.040629	AC022148.2	0.692173
path_length_r	Cortical_Neuron.genes.annot	ENSG00000264685	1.7434	0.040631	PRPF19P1	0.692173
path_length_r	Adult_brain.genes.annot	ENSG00000261732	1.7262	0.042155	AL031708.1	0.692177
contralateral_degree_global	Cortical_Neuron.genes.annot	ENSG00000211460	1.6618	0.048272	TSN	0.692192
clustering_r	Cortical_Neuron.genes.annot	ENSG00000266599	1.8346	0.033281	AC079336.4	0.692199
clustering_r	Cortical_Neuron.genes.annot	ENSG00000119402	1.8344	0.033295	FBXW2	0.692199
clustering_r	Cortical_Neuron.genes.annot	ENSG00000186019	1.8344	0.033295	AC021092.1	0.692199
clustering_r	Midbrain_DA.genes.annot	ENSG00000103653	1.747	0.040318	CSK	0.692204
ipsilateral_degree_r	Midbrain_DA.genes.annot	ENSG00000230597	1.7446	0.040525	AL136164.1	0.692205
ipsilateral_degree_r	Midbrain_DA.genes.annot	ENSG00000113742	1.7446	0.040528	CPEB4	0.692205
ipsilateral_degree_l	Cortical_Neuron.genes.annot	ENSG00000231509	1.6685	0.047611	AL162253.1	0.69223
ipsilateral_degree_l	Cortical_Neuron.genes.annot	ENSG00000205730	1.668	0.047663	ITPRIPL2	0.69223
ipsilateral_degree_l	Cortical_Neuron.genes.annot	ENSG00000188820	1.6679	0.047671	CALHM6	0.69223
ipsilateral_degree_l	Cortical_Neuron.genes.annot	ENSG00000271820	1.6678	0.047678	AL109910.2	0.69223
ipsilateral_degree_l	Cortical_Neuron.genes.annot	ENSG00000253389	1.6677	0.047687	AC113133.1	0.69223
ipsilateral_degree_l	Cortical_Neuron.genes.annot	ENSG00000257645	1.6677	0.047689	AC087897.1	0.69223
ipsilateral_degree_l	Cortical_Neuron.genes.annot	ENSG00000164087	1.6675	0.047706	POC1A	0.69223
ipsilateral_degree_l	Cortical_Neuron.genes.annot	ENSG00000256986	1.6673	0.04773	AC140847.3	0.69223
ipsilateral_degree_l	Cortical_Neuron.genes.annot	ENSG00000224486	1.667	0.047757	AL662795.1	0.69223
ipsilateral_degree_l	Cortical_Neuron.genes.annot	ENSG00000260988	1.6668	0.047774	AC090260.2	0.69223
ipsilateral_degree_l	Cortical_Neuron.genes.annot	ENSG00000252543	1.6667	0.047787	U3	0.69223
ipsilateral_degree_l	Cortical_Neuron.genes.annot	ENSG00000263635	1.6666	0.047802	AP005242.1	0.69223
ipsilateral_degree_l	Cortical_Neuron.genes.annot	ENSG00000182271	1.6663	0.04783	TMIGD1	0.69223
ipsilateral_degree_l	Cortical_Neuron.genes.annot	ENSG00000201078	1.6663	0.047831	RN7SKP214	0.69223
ipsilateral_degree_l	Cortical_Neuron.genes.annot	ENSG00000108479	1.6662	0.047837	GALK1	0.69223
ipsilateral_degree_l	Cortical_Neuron.genes.annot	ENSG00000266667	1.666	0.047853	AC005703.4	0.69223
ipsilateral_degree_l	Cortical_Neuron.genes.annot	ENSG00000130749	1.666	0.047853	ZC3H4	0.69223
ipsilateral_degree_l	Cortical_Neuron.genes.annot	ENSG00000064601	1.666	0.04786	CTSA	0.69223
ipsilateral_degree_l	Cortical_Neuron.genes.annot	ENSG00000101194	1.666	0.047861	SLC17A9	0.69223
ipsilateral_degree_l	Cortical_Neuron.genes.annot	ENSG00000219027	1.6659	0.047866	RPS3AP2	0.69223
ipsilateral_degree_l	Cortical_Neuron.genes.annot	ENSG00000268362	1.6659	0.047867	AC092279.2	0.69223
efficiency_global	Midbrain_DA.genes.annot	ENSG00000125266	1.6517	0.049302	EFNB2	0.692232
efficiency_global	Midbrain_DA.genes.annot	ENSG00000170873	1.6516	0.049305	MTSS1	0.692232
efficiency_global	Midbrain_DA.genes.annot	ENSG00000202380	1.6516	0.049312	RNU1-55P	0.692232
efficiency_global	Midbrain_DA.genes.annot	ENSG00000265624	1.6513	0.04934	RN7SL166P	0.692232
efficiency_global	Midbrain_DA.genes.annot	ENSG00000249992	1.651	0.049364	TMEM158	0.692232
efficiency_global	Midbrain_DA.genes.annot	ENSG00000250385	1.6509	0.049377	AC106772.2	0.692232
efficiency_global	Midbrain_DA.genes.annot	ENSG00000223489	1.6508	0.049386	NEFHP1	0.692232
efficiency_global	Midbrain_DA.genes.annot	ENSG00000113240	1.6508	0.049394	CLK4	0.692232
efficiency_global	Midbrain_DA.genes.annot	ENSG00000233497	1.6507	0.049398	HNRNPA1P60	0.692232
efficiency_global	Midbrain_DA.genes.annot	ENSG00000225057	1.6507	0.049402	AC012485.1	0.692232
path_length_r	Cortical_Neuron.genes.annot	ENSG00000233351	1.7431	0.04066	AL356124.2	0.692234
path_length_r	Cortical_Neuron.genes.annot	ENSG00000230477	1.7429	0.040673	AC005034.2	0.692234
path_length_r	Cortical_Neuron.genes.annot	ENSG00000157110	1.7429	0.040674	RBPMS	0.692234
ipsilateral_degree_l	Fetal_brain.genes.annot	ENSG00000252538	1.661	0.048359	RNU6-1070P	0.692234
ipsilateral_degree_l	Fetal_brain.genes.annot	ENSG00000211965	1.661	0.048361	IGHV3-49	0.692234
path_length_r	Adult_brain.genes.annot	ENSG00000131015	1.726	0.042172	ULBP2	0.69224
clustering_global	Midbrain_DA.genes.annot	ENSG00000131094	1.6534	0.049127	C1QL1	0.692241
contralateral_degree_global	Cortical_Neuron.genes.annot	ENSG00000197249	1.6617	0.04829	SERPINA1	0.692245
contralateral_degree_global	Cortical_Neuron.genes.annot	ENSG00000184307	1.6615	0.048302	ZDHHC23	0.692245
small_worldness_l	Adult_brain.genes.annot	ENSG00000267298	1.7807	0.037481	AC006116.6	0.692252
efficiency_r	Midbrain_DA.genes.annot	ENSG00000164181	1.7185	0.042854	ELOVL7	0.692253
clustering_l	Midbrain_DA.genes.annot	ENSG00000261324	1.6715	0.047309	AC010168.2	0.692253
clustering_l	Midbrain_DA.genes.annot	ENSG00000275980	1.6714	0.047317	AL390882.2	0.692253
clustering_l	Midbrain_DA.genes.annot	ENSG00000277866	1.6712	0.047342	AC022106.2	0.692253
clustering_l	Midbrain_DA.genes.annot	ENSG00000083307	1.6711	0.047355	GRHL2	0.692253
clustering_l	Midbrain_DA.genes.annot	ENSG00000271401	1.671	0.047356	AC010680.5	0.692253
path_length_l	Fetal_brain.genes.annot	ENSG00000160200	1.8018	0.035789	CBS	0.692258
path_length_l	Fetal_brain.genes.annot	ENSG00000251668	1.8018	0.035791	AC113404.2	0.692258
path_length_global	Fetal_brain.genes.annot	ENSG00000160201	1.7662	0.038677	U2AF1	0.692259
clustering_global	Fetal_brain.genes.annot	ENSG00000123415	1.7404	0.040891	SMUG1	0.692261
efficiency_l	Fetal_brain.genes.annot	ENSG00000221704	1.7708	0.038296	AC012305.1	0.69228
clustering_global	Cortical_Neuron.genes.annot	ENSG00000253779	1.7019	0.044384	IGLVVI-25-1	0.69229
clustering_global	Cortical_Neuron.genes.annot	ENSG00000224076	1.7019	0.044386	AC009487.1	0.69229
efficiency_global	ENSG.genes.annot	ENSG00000167925	1.7417	0.040778	GHDC	0.692295
efficiency_global	ENSG.genes.annot	ENSG00000148834	1.7412	0.040828	GSTO1	0.692295
efficiency_global	ENSG.genes.annot	ENSG00000135245	1.7402	0.040911	HILPDA	0.692295
efficiency_global	ENSG.genes.annot	ENSG00000105373	1.7398	0.040948	NOP53	0.692295
efficiency_global	ENSG.genes.annot	ENSG00000173786	1.7397	0.04096	CNP	0.692295
efficiency_global	ENSG.genes.annot	ENSG00000126500	1.7392	0.041002	AP006333.1	0.692295
efficiency_global	ENSG.genes.annot	ENSG00000106244	1.739	0.041015	PDAP1	0.692295
efficiency_global	ENSG.genes.annot	ENSG00000164283	1.7386	0.041053	ESM1	0.692295
efficiency_global	ENSG.genes.annot	ENSG00000173157	1.7374	0.041158	ADAMTS20	0.692295
efficiency_global	ENSG.genes.annot	ENSG00000196782	1.7374	0.041158	MAML3	0.692295
efficiency_global	ENSG.genes.annot	ENSG00000142002	1.7371	0.041189	DPP9	0.692295
efficiency_global	ENSG.genes.annot	ENSG00000116745	1.7368	0.041214	RPE65	0.692295
efficiency_global	ENSG.genes.annot	ENSG00000135519	1.7361	0.041273	KCNH3	0.692295
efficiency_global	ENSG.genes.annot	ENSG00000138193	1.7361	0.041276	PLCE1	0.692295
ipsilateral_degree_global	Adult_brain.genes.annot	ENSG00000255415	1.654	0.049059	AP000867.3	0.692297
ipsilateral_degree_global	Adult_brain.genes.annot	ENSG00000223534	1.6537	0.04909	HLA-DQB1-AS1	0.692297
ipsilateral_degree_global	Adult_brain.genes.annot	ENSG00000225437	1.6537	0.049095	PACRG-AS2	0.692297
ipsilateral_degree_global	Adult_brain.genes.annot	ENSG00000220305	1.6536	0.049103	HNRNPH1P1	0.692297
ipsilateral_degree_global	Adult_brain.genes.annot	ENSG00000197771	1.6533	0.049138	MCMBP	0.692297
ipsilateral_degree_global	Adult_brain.genes.annot	ENSG00000243150	1.6532	0.04915	AC106707.1	0.692297
ipsilateral_degree_global	Adult_brain.genes.annot	ENSG00000096401	1.6531	0.049155	CDC5L	0.692297
ipsilateral_degree_global	Adult_brain.genes.annot	ENSG00000236068	1.653	0.049165	AC091862.1	0.692297
ipsilateral_degree_global	Adult_brain.genes.annot	ENSG00000237766	1.6529	0.04918	GGTA2P	0.692297
ipsilateral_degree_global	Adult_brain.genes.annot	ENSG00000234105	1.6527	0.049194	AC009468.2	0.692297
ipsilateral_degree_global	Adult_brain.genes.annot	ENSG00000284048	1.6527	0.049194	AC073111.3	0.692297
ipsilateral_degree_global	Adult_brain.genes.annot	ENSG00000033800	1.6525	0.049217	PIAS1	0.692297
ipsilateral_degree_global	Adult_brain.genes.annot	ENSG00000148204	1.6523	0.049232	CRB2	0.692297
ipsilateral_degree_global	Adult_brain.genes.annot	ENSG00000197728	1.6523	0.049237	RPS26	0.692297
ipsilateral_degree_global	Adult_brain.genes.annot	ENSG00000234784	1.6523	0.04924	AL606517.2	0.692297
ipsilateral_degree_global	Adult_brain.genes.annot	ENSG00000068781	1.6521	0.049253	STON1-GTF2A1L	0.692297
ipsilateral_degree_global	Cortical_Neuron.genes.annot	ENSG00000252901	1.6995	0.044609	AL669914.1	0.692298
ipsilateral_degree_global	Cortical_Neuron.genes.annot	ENSG00000197984	1.6994	0.04462	OR51A8P	0.692298
ipsilateral_degree_global	Cortical_Neuron.genes.annot	ENSG00000162599	1.6993	0.044628	NFIA	0.692298
ipsilateral_degree_global	Cortical_Neuron.genes.annot	ENSG00000233301	1.6993	0.04463	OR4C14P	0.692298
ipsilateral_degree_global	Cortical_Neuron.genes.annot	ENSG00000104812	1.6991	0.044647	GYS1	0.692298
ipsilateral_degree_global	Cortical_Neuron.genes.annot	ENSG00000256257	1.699	0.044662	CACNA1C-IT2	0.692298
ipsilateral_degree_global	Cortical_Neuron.genes.annot	ENSG00000259065	1.699	0.044664	AC005520.4	0.692298
ipsilateral_degree_global	Cortical_Neuron.genes.annot	ENSG00000176928	1.6988	0.044681	GCNT4	0.692298
ipsilateral_degree_global	Cortical_Neuron.genes.annot	ENSG00000258734	1.6987	0.044689	AL049873.2	0.692298
clustering_l	Cortical_Neuron.genes.annot	ENSG00000254167	1.6597	0.04849	IGHV8-51-1	0.692301
efficiency_l	Cortical_Neuron.genes.annot	ENSG00000222678	1.7292	0.041888	RN7SKP213	0.692303
degree_global	Fetal_brain.genes.annot	ENSG00000254947	1.6931	0.045217	OR8K4P	0.692317
efficiency_r	Cortical_Neuron.genes.annot	ENSG00000273644	1.8114	0.035038	AC215522.1	0.692342
clustering_global	Midbrain_DA.genes.annot	ENSG00000252575	1.6532	0.049148	BX470187.1	0.692351
path_length_l	Midbrain_DA.genes.annot	ENSG00000241544	1.6798	0.046498	LINC02029	0.69236
path_length_l	Midbrain_DA.genes.annot	ENSG00000243165	1.6797	0.04651	AC025033.1	0.69236
contralateral_degree_global	Fetal_brain.genes.annot	ENSG00000183486	1.6917	0.045352	MX2	0.692366
path_length_r	Midbrain_DA.genes.annot	ENSG00000071564	1.6728	0.04718	TCF3	0.692367
path_length_r	Adult_brain.genes.annot	ENSG00000224116	1.7258	0.042193	INHBA-AS1	0.692369
ipsilateral_degree_l	Cortical_Neuron.genes.annot	ENSG00000257322	1.6655	0.047911	AC138123.1	0.692369
ipsilateral_degree_l	Cortical_Neuron.genes.annot	ENSG00000258975	1.6653	0.047923	AL133279.2	0.692369
ipsilateral_degree_l	Cortical_Neuron.genes.annot	ENSG00000275728	1.6653	0.047931	AL049794.2	0.692369
ipsilateral_degree_l	Cortical_Neuron.genes.annot	ENSG00000172594	1.6651	0.047943	SMPDL3A	0.692369
ipsilateral_degree_l	Cortical_Neuron.genes.annot	ENSG00000243538	1.665	0.047958	RPS26P28	0.692369
ipsilateral_degree_l	Cortical_Neuron.genes.annot	ENSG00000183813	1.6645	0.048004	CCR4	0.692369
ipsilateral_degree_l	Cortical_Neuron.genes.annot	ENSG00000199940	1.6645	0.048008	RN7SKP75	0.692369
ipsilateral_degree_l	Cortical_Neuron.genes.annot	ENSG00000213778	1.6644	0.048017	HNRNPA1P32	0.692369
ipsilateral_degree_l	Cortical_Neuron.genes.annot	ENSG00000199961	1.6643	0.048025	SNORD1B	0.692369
ipsilateral_degree_l	Cortical_Neuron.genes.annot	ENSG00000207924	1.6641	0.048045	MIR196A2	0.692369
ipsilateral_degree_l	Cortical_Neuron.genes.annot	ENSG00000237604	1.664	0.048058	AP001056.1	0.692369
ipsilateral_degree_l	Cortical_Neuron.genes.annot	ENSG00000223351	1.664	0.04806	ZNF385D-AS2	0.692369
ipsilateral_degree_l	Cortical_Neuron.genes.annot	ENSG00000172831	1.6639	0.048069	CES2	0.692369
ipsilateral_degree_l	Cortical_Neuron.genes.annot	ENSG00000223576	1.6638	0.04808	AL355001.1	0.692369
ipsilateral_degree_l	Cortical_Neuron.genes.annot	ENSG00000206990	1.6637	0.048084	Y_RNA	0.692369
ipsilateral_degree_l	Cortical_Neuron.genes.annot	ENSG00000183258	1.6637	0.048087	DDX41	0.692369
efficiency_l	Midbrain_DA.genes.annot	ENSG00000213516	1.687	0.045802	RBMXL1	0.692373
path_length_global	Cortical_Neuron.genes.annot	ENSG00000159189	1.732	0.041637	C1QC	0.692374
path_length_global	Cortical_Neuron.genes.annot	ENSG00000258439	1.7318	0.04165	AC007956.2	0.692374
path_length_global	Cortical_Neuron.genes.annot	ENSG00000269855	1.7317	0.041665	RNF225	0.692374
path_length_global	Cortical_Neuron.genes.annot	ENSG00000151079	1.7316	0.04167	KCNA6	0.692374
path_length_global	Cortical_Neuron.genes.annot	ENSG00000143256	1.7315	0.041685	PFDN2	0.692374
path_length_global	Cortical_Neuron.genes.annot	ENSG00000218689	1.7314	0.041687	RPL5P21	0.692374
path_length_global	Cortical_Neuron.genes.annot	ENSG00000224875	1.7314	0.041695	EML4-AS1	0.692374
small_worldness_global	Adult_brain.genes.annot	ENSG00000240356	1.7923	0.036542	RPL23AP7	0.692379
small_worldness_global	Adult_brain.genes.annot	ENSG00000148204	1.7922	0.036552	CRB2	0.692379
ipsilateral_degree_global	Adult_brain.genes.annot	ENSG00000267557	1.6518	0.04929	AC008474.1	0.69238
ipsilateral_degree_global	Adult_brain.genes.annot	ENSG00000267247	1.6517	0.049296	AP005264.3	0.69238
ipsilateral_degree_global	Adult_brain.genes.annot	ENSG00000239722	1.6517	0.049301	IMP3P2	0.69238
ipsilateral_degree_global	Adult_brain.genes.annot	ENSG00000258444	1.6515	0.049314	AL132855.1	0.69238
ipsilateral_degree_global	Adult_brain.genes.annot	ENSG00000230815	1.6514	0.049327	AL807757.1	0.69238
ipsilateral_degree_global	Adult_brain.genes.annot	ENSG00000168748	1.6513	0.049338	CA7	0.69238
ipsilateral_degree_global	Adult_brain.genes.annot	ENSG00000172680	1.6512	0.049352	MOS	0.692391
clustering_global	Midbrain_DA.genes.annot	ENSG00000162188	1.6527	0.049194	GNG3	0.692399
clustering_global	Midbrain_DA.genes.annot	ENSG00000198857	1.6525	0.049218	HSD3BP5	0.692399
clustering_global	Midbrain_DA.genes.annot	ENSG00000171940	1.6524	0.049225	ZNF217	0.692399
clustering_global	Midbrain_DA.genes.annot	ENSG00000207637	1.6523	0.049241	MIR595	0.692399
clustering_global	Midbrain_DA.genes.annot	ENSG00000221810	1.6521	0.049253	AC026781.1	0.692399
clustering_global	Midbrain_DA.genes.annot	ENSG00000181027	1.6519	0.049277	FKRP	0.692399
clustering_global	Midbrain_DA.genes.annot	ENSG00000201076	1.6519	0.049278	RNU4-51P	0.692399
clustering_global	Midbrain_DA.genes.annot	ENSG00000176182	1.6519	0.049279	MYPOP	0.692399
clustering_global	Midbrain_DA.genes.annot	ENSG00000070182	1.6519	0.049281	SPTB	0.692399
clustering_global	Midbrain_DA.genes.annot	ENSG00000265266	1.6514	0.049331	AC022681.1	0.692399
clustering_global	Midbrain_DA.genes.annot	ENSG00000268654	1.6513	0.049336	MIMT1	0.692399
clustering_global	Midbrain_DA.genes.annot	ENSG00000235038	1.6513	0.049338	AL445193.2	0.692399
clustering_global	Midbrain_DA.genes.annot	ENSG00000213561	1.6511	0.049362	AC103591.2	0.692399
clustering_global	Midbrain_DA.genes.annot	ENSG00000150676	1.651	0.049365	CCDC83	0.692399
clustering_global	Midbrain_DA.genes.annot	ENSG00000259121	1.6509	0.049377	AL109628.1	0.692399
clustering_global	Midbrain_DA.genes.annot	ENSG00000252510	1.6508	0.049394	RNA5SP55	0.692399
clustering_global	Midbrain_DA.genes.annot	ENSG00000174156	1.6506	0.04941	GSTA3	0.692399
clustering_global	Midbrain_DA.genes.annot	ENSG00000252112	1.6506	0.049412	SNORD63	0.692399
clustering_global	Midbrain_DA.genes.annot	ENSG00000131969	1.6505	0.049423	ABHD12B	0.692399
clustering_global	Midbrain_DA.genes.annot	ENSG00000208037	1.6503	0.049444	MIR320A	0.692399
clustering_global	Midbrain_DA.genes.annot	ENSG00000238773	1.6502	0.049454	AL137855.1	0.692399
clustering_global	Midbrain_DA.genes.annot	ENSG00000258028	1.6498	0.049488	AL135878.1	0.692399
clustering_global	Midbrain_DA.genes.annot	ENSG00000120438	1.6495	0.049518	TCP1	0.692399
clustering_global	Midbrain_DA.genes.annot	ENSG00000130522	1.6495	0.049521	JUND	0.692399
clustering_global	Midbrain_DA.genes.annot	ENSG00000263089	1.6492	0.049549	AC007114.2	0.692399
clustering_global	Midbrain_DA.genes.annot	ENSG00000274261	1.6492	0.049558	AL137078.2	0.692399
clustering_global	Midbrain_DA.genes.annot	ENSG00000278983	1.649	0.049576	AC048380.2	0.692399
clustering_global	Midbrain_DA.genes.annot	ENSG00000271499	1.649	0.049578	AC011477.5	0.692399
clustering_global	Midbrain_DA.genes.annot	ENSG00000264292	1.6489	0.049582	MIR2467	0.692399
clustering_global	Midbrain_DA.genes.annot	ENSG00000237262	1.6488	0.049597	AC068492.1	0.692399
clustering_global	Midbrain_DA.genes.annot	ENSG00000281264	1.6488	0.049599	SALRNA3	0.692399
clustering_global	Midbrain_DA.genes.annot	ENSG00000175003	1.6487	0.049603	SLC22A1	0.692399
clustering_global	Midbrain_DA.genes.annot	ENSG00000256632	1.6487	0.049605	AC135586.2	0.692399
clustering_global	Midbrain_DA.genes.annot	ENSG00000158669	1.6486	0.049617	GPAT4	0.692399
clustering_global	Midbrain_DA.genes.annot	ENSG00000207089	1.6486	0.049619	RNU6-921P	0.692399
clustering_global	Midbrain_DA.genes.annot	ENSG00000244222	1.6485	0.049624	OR7E121P	0.692399
ipsilateral_degree_l	Cortical_Neuron.genes.annot	ENSG00000263967	1.6635	0.048103	MIR4290	0.69241
efficiency_l	Midbrain_DA.genes.annot	ENSG00000184224	1.6868	0.045824	C11orf72	0.692412
efficiency_l	Midbrain_DA.genes.annot	ENSG00000237055	1.6867	0.045832	MTCO1P48	0.692412
efficiency_l	Midbrain_DA.genes.annot	ENSG00000266099	1.6866	0.045844	MIR5700	0.692412
small_worldness_global	Midbrain_DA.genes.annot	ENSG00000216480	1.7289	0.041911	AL078604.1	0.692414
small_worldness_global	Midbrain_DA.genes.annot	ENSG00000254025	1.7288	0.041922	BRIX1P1	0.692414
small_worldness_global	Midbrain_DA.genes.annot	ENSG00000239868	1.7286	0.041936	RN7SL34P	0.692414
small_worldness_global	Midbrain_DA.genes.annot	ENSG00000250302	1.7286	0.041939	LINC01618	0.692414
small_worldness_global	Midbrain_DA.genes.annot	ENSG00000249353	1.7285	0.041945	NPM1P27	0.692414
path_length_r	Adult_brain.genes.annot	ENSG00000232751	1.7256	0.042209	AL645568.3	0.692415
small_worldness_global	Adult_brain.genes.annot	ENSG00000181333	1.7919	0.036578	HEPHL1	0.692415
small_worldness_global	Adult_brain.genes.annot	ENSG00000206448	1.7915	0.036605	PPIAP30	0.692415
small_worldness_global	Adult_brain.genes.annot	ENSG00000235374	1.7914	0.036618	SSR4P1	0.692415
small_worldness_global	Adult_brain.genes.annot	ENSG00000239544	1.7914	0.036618	AL442663.1	0.692415
small_worldness_global	Adult_brain.genes.annot	ENSG00000273228	1.7912	0.036632	OR5BQ1P	0.692415
small_worldness_global	Adult_brain.genes.annot	ENSG00000225051	1.7912	0.036633	HMGB3P22	0.692415
clustering_global	Midbrain_DA.genes.annot	ENSG00000254920	1.6483	0.049642	AC027369.4	0.692424
clustering_global	Midbrain_DA.genes.annot	ENSG00000221574	1.6482	0.049652	RNU6ATAC33P	0.692424
clustering_r	Midbrain_DA.genes.annot	ENSG00000262651	1.7467	0.040347	AL513043.1	0.692429
clustering_r	Midbrain_DA.genes.annot	ENSG00000264596	1.7464	0.040369	AP000897.1	0.692429
clustering_r	Midbrain_DA.genes.annot	ENSG00000234608	1.7464	0.040373	MAPKAPK5-AS1	0.692429
clustering_r	Midbrain_DA.genes.annot	ENSG00000115145	1.7461	0.040399	STAM2	0.692429
clustering_r	Midbrain_DA.genes.annot	ENSG00000218834	1.7458	0.04042	AL606923.1	0.692429
clustering_r	Midbrain_DA.genes.annot	ENSG00000225997	1.7458	0.040422	OR4A8	0.692429
clustering_r	Midbrain_DA.genes.annot	ENSG00000233447	1.7458	0.040423	AC103563.6	0.692429
clustering_global	Cortical_Neuron.genes.annot	ENSG00000174038	1.7014	0.04443	C9orf131	0.692434
clustering_global	Cortical_Neuron.genes.annot	ENSG00000228092	1.7013	0.044439	COX6CP15	0.692434
clustering_global	Cortical_Neuron.genes.annot	ENSG00000265992	1.7013	0.044439	ESRG	0.692434
clustering_global	Cortical_Neuron.genes.annot	ENSG00000131042	1.7012	0.044449	LILRB2	0.692434
clustering_global	Cortical_Neuron.genes.annot	ENSG00000230597	1.7011	0.044461	AL136164.1	0.692434
clustering_r	Adult_brain.genes.annot	ENSG00000234586	1.8372	0.033088	AL161449.1	0.692436
small_worldness_global	ENSG.genes.annot	ENSG00000180433	1.749	0.040145	OR6K6	0.692436
small_worldness_global	ENSG.genes.annot	ENSG00000133739	1.7485	0.040191	LRRCC1	0.692436
small_worldness_global	ENSG.genes.annot	ENSG00000198390	1.748	0.040234	KRTAP13-1	0.692436
small_worldness_global	ENSG.genes.annot	ENSG00000178982	1.7469	0.040331	EIF3K	0.692436
small_worldness_global	ENSG.genes.annot	ENSG00000011376	1.7462	0.04039	LARS2	0.692436
small_worldness_global	ENSG.genes.annot	ENSG00000171159	1.7459	0.040415	C9orf16	0.692436
small_worldness_global	ENSG.genes.annot	ENSG00000181609	1.7458	0.04042	OR52D1	0.692436
small_worldness_global	ENSG.genes.annot	ENSG00000181939	1.7458	0.040421	OR4C15	0.692436
small_worldness_global	ENSG.genes.annot	ENSG00000176390	1.7453	0.040463	CRLF3	0.692436
small_worldness_global	ENSG.genes.annot	ENSG00000247626	1.7448	0.040509	MARS2	0.692436
small_worldness_global	ENSG.genes.annot	ENSG00000176208	1.744	0.040576	ATAD5	0.692436
small_worldness_global	ENSG.genes.annot	ENSG00000160446	1.7438	0.040595	ZDHHC12	0.692436
small_worldness_global	ENSG.genes.annot	ENSG00000231213	1.7431	0.04066	PLSCR5	0.692436
small_worldness_global	ENSG.genes.annot	ENSG00000141499	1.7431	0.040662	WRAP53	0.692436
small_worldness_global	ENSG.genes.annot	ENSG00000100626	1.7427	0.040691	GALNT16	0.692436
small_worldness_global	ENSG.genes.annot	ENSG00000223510	1.7416	0.04079	CDRT15	0.692436
small_worldness_global	ENSG.genes.annot	ENSG00000232125	1.7414	0.040811	DYTN	0.692436
small_worldness_global	ENSG.genes.annot	ENSG00000118217	1.741	0.040838	ATF6	0.692436
small_worldness_global	ENSG.genes.annot	ENSG00000171566	1.7408	0.040858	PLRG1	0.692436
small_worldness_global	ENSG.genes.annot	ENSG00000164938	1.7407	0.040872	TP53INP1	0.692436
small_worldness_global	ENSG.genes.annot	ENSG00000185379	1.7404	0.040896	RAD51D	0.692436
clustering_global	ENSG.genes.annot	ENSG00000111271	1.7281	0.041985	ACAD10	0.692439
clustering_global	ENSG.genes.annot	ENSG00000147889	1.7273	0.042061	CDKN2A	0.692439
clustering_global	ENSG.genes.annot	ENSG00000196166	1.727	0.042086	C8orf86	0.692439
clustering_global	ENSG.genes.annot	ENSG00000205426	1.7267	0.042114	KRT81	0.692439
clustering_global	ENSG.genes.annot	ENSG00000177694	1.7264	0.042139	NAALADL2	0.692439
path_length_global	Fetal_brain.genes.annot	ENSG00000272288	1.7654	0.038749	AL451165.2	0.692445
path_length_global	Fetal_brain.genes.annot	ENSG00000164877	1.7653	0.038759	MICALL2	0.692445
path_length_global	Fetal_brain.genes.annot	ENSG00000132824	1.7652	0.038766	SERINC3	0.692445
path_length_global	Fetal_brain.genes.annot	ENSG00000104812	1.7652	0.038768	GYS1	0.692445
path_length_global	Fetal_brain.genes.annot	ENSG00000274561	1.7651	0.038773	AC005332.3	0.692445
path_length_global	Fetal_brain.genes.annot	ENSG00000267345	1.7649	0.03879	AC010632.1	0.692445
path_length_global	Fetal_brain.genes.annot	ENSG00000235268	1.7647	0.038804	KDM4E	0.692445
path_length_global	Fetal_brain.genes.annot	ENSG00000258311	1.7647	0.038804	AC009779.4	0.692445
path_length_global	Fetal_brain.genes.annot	ENSG00000254034	1.7647	0.038806	INTS9-AS1	0.692445
path_length_l	Cortical_Neuron.genes.annot	ENSG00000284592	1.7848	0.037148	AL357143.2	0.692447
small_worldness_r	Adult_brain.genes.annot	ENSG00000173145	1.9011	0.028646	NOC3L	0.692448
small_worldness_r	Midbrain_DA.genes.annot	ENSG00000138138	1.8431	0.032656	ATAD1	0.692451
small_worldness_r	Midbrain_DA.genes.annot	ENSG00000152926	1.843	0.032665	ZNF117	0.692451
clustering_global	Midbrain_DA.genes.annot	ENSG00000264422	1.648	0.04968	AC015818.4	0.692453
clustering_global	Midbrain_DA.genes.annot	ENSG00000239671	1.6479	0.049687	AC100793.1	0.692453
clustering_global	Midbrain_DA.genes.annot	ENSG00000251450	1.6476	0.049721	RASGRF2-AS1	0.692453
clustering_global	Midbrain_DA.genes.annot	ENSG00000124140	1.6475	0.049732	SLC12A5	0.692453
clustering_global	Midbrain_DA.genes.annot	ENSG00000255015	1.6474	0.049736	AP000755.1	0.692453
clustering_global	Midbrain_DA.genes.annot	ENSG00000258731	1.6473	0.049743	AL356020.1	0.692453
clustering_global	Midbrain_DA.genes.annot	ENSG00000204618	1.6473	0.049746	RNF39	0.692453
ipsilateral_degree_global	Fetal_brain.genes.annot	ENSG00000108187	1.722	0.042535	PBLD	0.692458
ipsilateral_degree_global	Fetal_brain.genes.annot	ENSG00000133107	1.7218	0.042552	TRPC4	0.692458
ipsilateral_degree_global	Fetal_brain.genes.annot	ENSG00000277425	1.7216	0.042567	AL121890.4	0.692458
ipsilateral_degree_global	Fetal_brain.genes.annot	ENSG00000037042	1.7215	0.042583	TUBG2	0.692458
ipsilateral_degree_global	Fetal_brain.genes.annot	ENSG00000168394	1.7213	0.042595	TAP1	0.692458
ipsilateral_degree_global	Fetal_brain.genes.annot	ENSG00000282718	1.721	0.042625	AC104333.4	0.692458
ipsilateral_degree_global	Fetal_brain.genes.annot	ENSG00000137941	1.7209	0.042633	TTLL7	0.692458
ipsilateral_degree_global	Fetal_brain.genes.annot	ENSG00000115484	1.7208	0.042644	CCT4	0.692458
ipsilateral_degree_global	Fetal_brain.genes.annot	ENSG00000235431	1.7207	0.042656	AC010991.1	0.692458
ipsilateral_degree_global	Fetal_brain.genes.annot	ENSG00000105971	1.7206	0.042658	CAV2	0.692458
ipsilateral_degree_global	Fetal_brain.genes.annot	ENSG00000270084	1.7205	0.042668	GAS5-AS1	0.692458
ipsilateral_degree_global	Fetal_brain.genes.annot	ENSG00000113719	1.7205	0.042669	ERGIC1	0.692458
path_length_l	Cortical_Neuron.genes.annot	ENSG00000252606	1.7846	0.037162	RNU6-1150P	0.692463
path_length_global	Fetal_brain.genes.annot	ENSG00000213030	1.7641	0.038856	CGB8	0.692466
path_length_global	Fetal_brain.genes.annot	ENSG00000259205	1.7639	0.038871	PRKXP1	0.692466
path_length_global	Fetal_brain.genes.annot	ENSG00000266640	1.7638	0.038883	MIR4754	0.692466
path_length_global	Fetal_brain.genes.annot	ENSG00000234168	1.7636	0.038896	LINC01039	0.692466
path_length_global	Fetal_brain.genes.annot	ENSG00000248554	1.7635	0.038907	C5orf34-AS1	0.692466
path_length_global	Fetal_brain.genes.annot	ENSG00000172638	1.7634	0.038916	EFEMP2	0.692466
path_length_global	Fetal_brain.genes.annot	ENSG00000249099	1.7633	0.038923	AC025475.1	0.692466
path_length_global	Fetal_brain.genes.annot	ENSG00000152904	1.7632	0.038935	GGPS1	0.692466
path_length_global	Fetal_brain.genes.annot	ENSG00000258499	1.7631	0.038938	LINC02287	0.692466
path_length_global	Fetal_brain.genes.annot	ENSG00000253779	1.7631	0.038939	IGLVVI-25-1	0.692466
ipsilateral_degree_r	Adult_brain.genes.annot	ENSG00000185221	1.8457	0.03247	GAPDHP24	0.692469
small_worldness_r	Adult_brain.genes.annot	ENSG00000262188	1.9006	0.028678	LINC01978	0.692471
small_worldness_r	Adult_brain.genes.annot	ENSG00000231900	1.9001	0.028708	GOT2P1	0.692471
small_worldness_r	Adult_brain.genes.annot	ENSG00000258962	1.9	0.028715	AL121839.1	0.692471
small_worldness_r	Adult_brain.genes.annot	ENSG00000201339	1.9	0.028718	Y_RNA	0.692471
small_worldness_r	Adult_brain.genes.annot	ENSG00000049246	1.8999	0.028724	PER3	0.692471
small_worldness_r	Adult_brain.genes.annot	ENSG00000159200	1.8996	0.028744	RCAN1	0.692471
small_worldness_r	Adult_brain.genes.annot	ENSG00000238325	1.8994	0.028755	snoU13	0.692471
small_worldness_r	Adult_brain.genes.annot	ENSG00000206652	1.8994	0.028755	RNU1-1	0.692471
small_worldness_r	Adult_brain.genes.annot	ENSG00000175197	1.8992	0.028766	DDIT3	0.692471
small_worldness_r	Adult_brain.genes.annot	ENSG00000217555	1.899	0.028784	CKLF	0.692471
small_worldness_r	Adult_brain.genes.annot	ENSG00000280118	1.8986	0.028806	AC090983.1	0.692471
small_worldness_r	Adult_brain.genes.annot	ENSG00000101265	1.8976	0.028873	RASSF2	0.692471
small_worldness_r	Adult_brain.genes.annot	ENSG00000213203	1.8976	0.028874	GIMAP1	0.692471
small_worldness_r	Adult_brain.genes.annot	ENSG00000231553	1.8976	0.028877	RNMTL1P1	0.692471
small_worldness_r	Adult_brain.genes.annot	ENSG00000261342	1.8975	0.028883	AC006538.1	0.692471
small_worldness_r	Adult_brain.genes.annot	ENSG00000261196	1.8974	0.028886	CYP4A43P	0.692471
small_worldness_r	Adult_brain.genes.annot	ENSG00000169129	1.8972	0.028899	AFAP1L2	0.692471
small_worldness_r	Adult_brain.genes.annot	ENSG00000263531	1.8971	0.028905	AC130324.1	0.692471
small_worldness_r	Adult_brain.genes.annot	ENSG00000260622	1.897	0.028916	AC073476.2	0.692471
small_worldness_r	Adult_brain.genes.annot	ENSG00000162367	1.8968	0.028928	TAL1	0.692471
small_worldness_r	Adult_brain.genes.annot	ENSG00000230715	1.8968	0.028929	AC018638.2	0.692471
small_worldness_r	Adult_brain.genes.annot	ENSG00000206337	1.8967	0.028937	HCP5	0.692471
ipsilateral_degree_global	Cortical_Neuron.genes.annot	ENSG00000262881	1.6984	0.044716	CR936218.2	0.692474
ipsilateral_degree_global	Cortical_Neuron.genes.annot	ENSG00000116396	1.6982	0.044731	KCNC4	0.692474
ipsilateral_degree_global	Cortical_Neuron.genes.annot	ENSG00000263943	1.698	0.044749	RN7SL680P	0.692474
ipsilateral_degree_global	Cortical_Neuron.genes.annot	ENSG00000242036	1.698	0.044753	AC128713.1	0.692474
path_length_global	Midbrain_DA.genes.annot	ENSG00000262227	1.6521	0.049262	AC004771.2	0.692478
path_length_global	Midbrain_DA.genes.annot	ENSG00000238417	1.6521	0.049262	RNU7-63P	0.692478
small_worldness_r	Fetal_brain.genes.annot	ENSG00000234206	1.921	0.027366	AL121957.1	0.692481
ipsilateral_degree_r	Midbrain_DA.genes.annot	ENSG00000253283	1.7442	0.040558	AC091175.1	0.692493
clustering_r	Adult_brain.genes.annot	ENSG00000252222	1.837	0.033104	RNU7-13P	0.692495
clustering_l	Cortical_Neuron.genes.annot	ENSG00000111275	1.6593	0.048524	ALDH2	0.692496
clustering_l	Cortical_Neuron.genes.annot	ENSG00000196344	1.6593	0.04853	ADH7	0.692496
efficiency_l	Adult_brain.genes.annot	ENSG00000172148	1.7232	0.042425	OR7A2P	0.692498
efficiency_l	Fetal_brain.genes.annot	ENSG00000249199	1.7703	0.038341	AC026785.3	0.692498
efficiency_l	Fetal_brain.genes.annot	ENSG00000188820	1.7701	0.038352	CALHM6	0.692498
efficiency_l	Fetal_brain.genes.annot	ENSG00000214354	1.77	0.038363	AC133644.1	0.692498
efficiency_l	Fetal_brain.genes.annot	ENSG00000176125	1.77	0.038364	UFSP1	0.692498
efficiency_l	Fetal_brain.genes.annot	ENSG00000182732	1.7699	0.038374	RGS6	0.692498
efficiency_global	Adult_brain.genes.annot	ENSG00000227406	1.7171	0.042979	RNF6P1	0.692502
ipsilateral_degree_l	Cortical_Neuron.genes.annot	ENSG00000148204	1.6633	0.048125	CRB2	0.692504
ipsilateral_degree_l	Cortical_Neuron.genes.annot	ENSG00000270691	1.6632	0.048137	AL161912.3	0.692504
ipsilateral_degree_l	Cortical_Neuron.genes.annot	ENSG00000203667	1.6631	0.048149	COX20	0.692504
small_worldness_global	Adult_brain.genes.annot	ENSG00000039987	1.7909	0.036651	BEST2	0.692506
clustering_global	Cortical_Neuron.genes.annot	ENSG00000283683	1.7009	0.044484	MYOCOS	0.692507
clustering_global	Cortical_Neuron.genes.annot	ENSG00000108599	1.7008	0.044492	AKAP10	0.692507
efficiency_l	Adult_brain.genes.annot	ENSG00000250972	1.723	0.042448	CKS1BP5	0.692508
efficiency_l	Adult_brain.genes.annot	ENSG00000272240	1.7229	0.042452	AC004908.1	0.692508
small_worldness_global	Cortical_Neuron.genes.annot	ENSG00000260095	1.7851	0.037125	AC106820.3	0.692509
efficiency_global	Midbrain_DA.genes.annot	ENSG00000276931	1.6504	0.049435	AC009041.3	0.69251
small_worldness_r	Fetal_brain.genes.annot	ENSG00000206958	1.9207	0.027386	SNORA70	0.692513
small_worldness_r	Fetal_brain.genes.annot	ENSG00000213891	1.9205	0.027396	RPL3P6	0.692513
small_worldness_r	Fetal_brain.genes.annot	ENSG00000199953	1.9203	0.02741	RNA5SP443	0.692513
small_worldness_r	Fetal_brain.genes.annot	ENSG00000055044	1.9201	0.02742	NOP58	0.692513
path_length_r	Cortical_Neuron.genes.annot	ENSG00000279370	1.7423	0.040727	AC004777.1	0.692527
path_length_r	Cortical_Neuron.genes.annot	ENSG00000283679	1.7423	0.040728	AC025278.4	0.692527
path_length_r	Cortical_Neuron.genes.annot	ENSG00000115944	1.742	0.040751	COX7A2L	0.692527
path_length_r	Cortical_Neuron.genes.annot	ENSG00000267627	1.742	0.040753	AC118757.1	0.692527
path_length_r	Cortical_Neuron.genes.annot	ENSG00000235743	1.742	0.040757	AL139231.1	0.692527
clustering_l	Midbrain_DA.genes.annot	ENSG00000264407	1.6706	0.047396	RN7SL528P	0.692527
clustering_l	Midbrain_DA.genes.annot	ENSG00000252550	1.6706	0.047401	SNORA25	0.692527
clustering_r	Midbrain_DA.genes.annot	ENSG00000162065	1.7456	0.040442	TBC1D24	0.69253
degree_global	Cortical_Neuron.genes.annot	ENSG00000201302	1.6845	0.046046	SNORA65	0.692532
small_worldness_l	Midbrain_DA.genes.annot	ENSG00000274425	1.7635	0.038907	AC114271.1	0.692532
small_worldness_l	Midbrain_DA.genes.annot	ENSG00000168300	1.7634	0.038919	PCMTD1	0.692532
ipsilateral_degree_global	Fetal_brain.genes.annot	ENSG00000152684	1.7202	0.042694	PELO	0.692538
ipsilateral_degree_global	Fetal_brain.genes.annot	ENSG00000263715	1.7199	0.042723	LINC02210-CRHR1	0.692538
ipsilateral_degree_global	Fetal_brain.genes.annot	ENSG00000212539	1.7198	0.042739	U3	0.692538
ipsilateral_degree_global	Fetal_brain.genes.annot	ENSG00000261472	1.7196	0.042749	AC084064.1	0.692538
ipsilateral_degree_global	Fetal_brain.genes.annot	ENSG00000238195	1.7196	0.042749	AL021153.1	0.692538
ipsilateral_degree_global	Fetal_brain.genes.annot	ENSG00000255534	1.7196	0.042753	OR4A43P	0.692538
ipsilateral_degree_l	Fetal_brain.genes.annot	ENSG00000241203	1.6606	0.048398	HMGN2P26	0.692544
ipsilateral_degree_l	Fetal_brain.genes.annot	ENSG00000250608	1.6605	0.048409	AC010210.1	0.692544
clustering_global	Midbrain_DA.genes.annot	ENSG00000251377	1.6471	0.049766	AC079340.2	0.692548
clustering_r	Cortical_Neuron.genes.annot	ENSG00000141699	1.834	0.033325	RETREG3	0.69255
clustering_l	Midbrain_DA.genes.annot	ENSG00000140488	1.6704	0.047416	CELF6	0.692555
ipsilateral_degree_global	Fetal_brain.genes.annot	ENSG00000165219	1.7193	0.042779	GAPVD1	0.692564
ipsilateral_degree_global	Fetal_brain.genes.annot	ENSG00000243894	1.7193	0.042781	AC116562.1	0.692564
efficiency_r	Adult_brain.genes.annot	ENSG00000264149	1.7338	0.041478	AC103987.3	0.692566
efficiency_r	Adult_brain.genes.annot	ENSG00000234586	1.7334	0.041513	AL161449.1	0.692566
efficiency_r	Adult_brain.genes.annot	ENSG00000229568	1.7332	0.041527	SMC4P1	0.692566
efficiency_r	Adult_brain.genes.annot	ENSG00000137491	1.7332	0.041527	SLCO2B1	0.692566
efficiency_r	Adult_brain.genes.annot	ENSG00000228902	1.7332	0.041534	ST6GALNAC2P1	0.692566
efficiency_r	Adult_brain.genes.annot	ENSG00000235204	1.7331	0.041535	AL162724.2	0.692566
efficiency_r	Adult_brain.genes.annot	ENSG00000243678	1.7329	0.041554	NME2	0.692566
efficiency_r	Adult_brain.genes.annot	ENSG00000229154	1.7329	0.041559	KCNQ5-AS1	0.692566
clustering_r	Fetal_brain.genes.annot	ENSG00000130304	1.8604	0.031415	SLC27A1	0.692567
clustering_r	Fetal_brain.genes.annot	ENSG00000110060	1.8603	0.03142	PUS3	0.692567
clustering_r	Fetal_brain.genes.annot	ENSG00000265334	1.8602	0.03143	AC130324.2	0.692567
clustering_l	Fetal_brain.genes.annot	ENSG00000105793	1.6583	0.048624	GTPBP10	0.692569
clustering_l	Fetal_brain.genes.annot	ENSG00000255294	1.6581	0.048653	OR4A50P	0.692569
clustering_l	Fetal_brain.genes.annot	ENSG00000231461	1.658	0.048655	HLA-DPA2	0.692569
clustering_l	Fetal_brain.genes.annot	ENSG00000179262	1.6576	0.048698	RAD23A	0.692569
clustering_l	Fetal_brain.genes.annot	ENSG00000277436	1.6576	0.048699	REXO1L5P	0.692569
clustering_l	Fetal_brain.genes.annot	ENSG00000207561	1.6576	0.048703	MIR635	0.692569
clustering_l	Fetal_brain.genes.annot	ENSG00000216331	1.6575	0.048708	H1-12P	0.692569
clustering_l	Fetal_brain.genes.annot	ENSG00000261449	1.6575	0.048714	AC103724.3	0.692569
path_length_global	Cortical_Neuron.genes.annot	ENSG00000214978	1.7311	0.04172	GSG1L2	0.69257
ipsilateral_degree_r	Midbrain_DA.genes.annot	ENSG00000184260	1.744	0.040576	H2AC20	0.692576
small_worldness_global	Midbrain_DA.genes.annot	ENSG00000260764	1.7283	0.041968	AC007224.1	0.692577
clustering_l	Cortical_Neuron.genes.annot	ENSG00000142669	1.659	0.048557	SH3BGRL3	0.692578
clustering_l	Cortical_Neuron.genes.annot	ENSG00000255199	1.659	0.048562	GTF2IP11	0.692578
small_worldness_global	Midbrain_DA.genes.annot	ENSG00000145824	1.7281	0.041982	CXCL14	0.692591
ipsilateral_degree_global	Cortical_Neuron.genes.annot	ENSG00000275015	1.6978	0.044775	AL353149.1	0.692611
efficiency_global	Cortical_Neuron.genes.annot	ENSG00000256538	1.7336	0.041499	AC046130.3	0.692615
path_length_l	Adult_brain.genes.annot	ENSG00000196844	1.7386	0.041048	PATE2	0.692621
clustering_r	Adult_brain.genes.annot	ENSG00000197019	1.8367	0.033124	SERTAD1	0.692625
clustering_r	Adult_brain.genes.annot	ENSG00000231977	1.8364	0.033149	AL096828.1	0.692625
clustering_r	Adult_brain.genes.annot	ENSG00000204421	1.8363	0.033157	LY6G6C	0.692625
clustering_r	Adult_brain.genes.annot	ENSG00000185347	1.8362	0.033163	TEDC1	0.692625
ipsilateral_degree_global	ENSG.genes.annot	ENSG00000177084	1.6835	0.046135	POLE	0.692626
ipsilateral_degree_global	ENSG.genes.annot	ENSG00000101470	1.6824	0.046249	TNNC2	0.692626
ipsilateral_degree_global	ENSG.genes.annot	ENSG00000153012	1.6823	0.046259	LGI2	0.692626
ipsilateral_degree_global	ENSG.genes.annot	ENSG00000198604	1.6822	0.046265	BAZ1A	0.692626
ipsilateral_degree_global	ENSG.genes.annot	ENSG00000105549	1.6816	0.046323	THEG	0.692626
ipsilateral_degree_global	ENSG.genes.annot	ENSG00000197114	1.6815	0.046334	ZGPAT	0.692626
ipsilateral_degree_global	ENSG.genes.annot	ENSG00000168028	1.6815	0.046335	RPSA	0.692626
ipsilateral_degree_global	ENSG.genes.annot	ENSG00000184209	1.6814	0.046346	SNRNP35	0.692626
clustering_r	Midbrain_DA.genes.annot	ENSG00000259123	1.7452	0.040474	AC103996.3	0.692628
clustering_r	Midbrain_DA.genes.annot	ENSG00000270084	1.7452	0.040474	GAS5-AS1	0.692628
efficiency_l	ENSG.genes.annot	ENSG00000158050	1.7302	0.041801	DUSP2	0.692628
efficiency_l	ENSG.genes.annot	ENSG00000179695	1.7296	0.04185	OR6C2	0.692628
efficiency_l	ENSG.genes.annot	ENSG00000247596	1.729	0.041901	TWF2	0.692628
efficiency_l	ENSG.genes.annot	ENSG00000165868	1.728	0.041994	HSPA12A	0.692628
efficiency_l	ENSG.genes.annot	ENSG00000158786	1.7269	0.042091	PLA2G2F	0.692628
efficiency_l	ENSG.genes.annot	ENSG00000240694	1.7267	0.04211	PNMA2	0.692628
efficiency_l	ENSG.genes.annot	ENSG00000107890	1.7258	0.042194	ANKRD26	0.692628
efficiency_l	ENSG.genes.annot	ENSG00000157212	1.7252	0.042247	PAXIP1	0.692628
efficiency_l	ENSG.genes.annot	ENSG00000105370	1.7249	0.042272	LIM2	0.692628
efficiency_l	ENSG.genes.annot	ENSG00000175203	1.7244	0.042321	DCTN2	0.692628
efficiency_l	ENSG.genes.annot	ENSG00000133302	1.7242	0.042334	SLF1	0.692628
efficiency_l	ENSG.genes.annot	ENSG00000104299	1.7233	0.042414	INTS9	0.692628
efficiency_l	ENSG.genes.annot	ENSG00000163961	1.7233	0.04242	RNF168	0.692628
efficiency_l	ENSG.genes.annot	ENSG00000125869	1.723	0.042443	LAMP5	0.692628
efficiency_l	ENSG.genes.annot	ENSG00000279514	1.7228	0.042459	OR4C16	0.692628
efficiency_l	ENSG.genes.annot	ENSG00000189316	1.7223	0.042503	AC073349.1	0.692628
efficiency_l	ENSG.genes.annot	ENSG00000090006	1.7221	0.042529	LTBP4	0.692628
efficiency_l	ENSG.genes.annot	ENSG00000144355	1.7208	0.042646	DLX1	0.692628
efficiency_l	ENSG.genes.annot	ENSG00000143324	1.7205	0.042669	XPR1	0.692628
efficiency_l	ENSG.genes.annot	ENSG00000121753	1.7201	0.042703	ADGRB2	0.692628
efficiency_l	ENSG.genes.annot	ENSG00000105341	1.7197	0.04274	DMAC2	0.692628
efficiency_l	ENSG.genes.annot	ENSG00000275465	1.7197	0.04274	AL449403.3	0.692628
efficiency_l	ENSG.genes.annot	ENSG00000135519	1.7186	0.042846	KCNH3	0.692628
efficiency_l	ENSG.genes.annot	ENSG00000183665	1.717	0.042993	TRMT12	0.692628
efficiency_l	ENSG.genes.annot	ENSG00000164442	1.7168	0.043012	CITED2	0.692628
efficiency_l	ENSG.genes.annot	ENSG00000168411	1.7166	0.04303	RFWD3	0.692628
efficiency_l	ENSG.genes.annot	ENSG00000188807	1.716	0.04308	TMEM201	0.692628
efficiency_l	ENSG.genes.annot	ENSG00000174521	1.716	0.043084	TTC9B	0.692628
efficiency_l	ENSG.genes.annot	ENSG00000205560	1.7156	0.043118	CPT1B	0.692628
efficiency_l	ENSG.genes.annot	ENSG00000223561	1.7154	0.043132	AC005165.1	0.692628
efficiency_l	ENSG.genes.annot	ENSG00000184575	1.7152	0.043156	XPOT	0.692628
efficiency_l	ENSG.genes.annot	ENSG00000152061	1.7152	0.043156	RABGAP1L	0.692628
efficiency_l	ENSG.genes.annot	ENSG00000134265	1.7137	0.043288	NAPG	0.692628
efficiency_l	ENSG.genes.annot	ENSG00000204618	1.7135	0.043309	RNF39	0.692628
efficiency_l	ENSG.genes.annot	ENSG00000138162	1.7134	0.043318	TACC2	0.692628
efficiency_l	ENSG.genes.annot	ENSG00000143793	1.7131	0.043346	C1orf35	0.692628
efficiency_l	ENSG.genes.annot	ENSG00000234224	1.713	0.043353	TMEM229A	0.692628
efficiency_l	ENSG.genes.annot	ENSG00000105223	1.7127	0.043381	PLD3	0.692628
efficiency_l	ENSG.genes.annot	ENSG00000131187	1.7124	0.043416	F12	0.692628
efficiency_l	ENSG.genes.annot	ENSG00000125520	1.7122	0.043427	SLC2A4RG	0.692628
efficiency_l	ENSG.genes.annot	ENSG00000100368	1.7122	0.04343	CSF2RB	0.692628
efficiency_l	ENSG.genes.annot	ENSG00000118004	1.7118	0.043463	COLEC11	0.692628
efficiency_l	ENSG.genes.annot	ENSG00000103647	1.7118	0.043471	CORO2B	0.692628
efficiency_l	ENSG.genes.annot	ENSG00000196946	1.7108	0.043555	ZNF705A	0.692628
efficiency_l	ENSG.genes.annot	ENSG00000169221	1.7104	0.043599	TBC1D10B	0.692628
efficiency_l	ENSG.genes.annot	ENSG00000213145	1.7103	0.043604	CRIP1	0.692628
efficiency_l	ENSG.genes.annot	ENSG00000174516	1.7096	0.043668	PELI3	0.692628
efficiency_l	ENSG.genes.annot	ENSG00000135842	1.7095	0.043677	NIBAN1	0.692628
efficiency_l	ENSG.genes.annot	ENSG00000092621	1.7095	0.043682	PHGDH	0.692628
efficiency_l	ENSG.genes.annot	ENSG00000116745	1.7088	0.043745	RPE65	0.692628
efficiency_l	ENSG.genes.annot	ENSG00000171169	1.7086	0.043762	NAIF1	0.692628
efficiency_l	ENSG.genes.annot	ENSG00000178343	1.708	0.043819	SHISA3	0.692628
efficiency_l	ENSG.genes.annot	ENSG00000189269	1.708	0.043821	DRICH1	0.692628
ipsilateral_degree_global	Cortical_Neuron.genes.annot	ENSG00000236051	1.6975	0.044801	MYCBP2-AS1	0.692628
ipsilateral_degree_global	Cortical_Neuron.genes.annot	ENSG00000149743	1.6972	0.044826	TRPT1	0.692628
ipsilateral_degree_global	Cortical_Neuron.genes.annot	ENSG00000265777	1.6967	0.044875	RN7SL624P	0.692628
ipsilateral_degree_global	Cortical_Neuron.genes.annot	ENSG00000213513	1.6967	0.044877	IMPDH1P5	0.692628
ipsilateral_degree_global	Cortical_Neuron.genes.annot	ENSG00000279418	1.6967	0.044879	LINC00244	0.692628
ipsilateral_degree_global	Cortical_Neuron.genes.annot	ENSG00000225303	1.6965	0.044897	AL117341.1	0.692628
ipsilateral_degree_global	Cortical_Neuron.genes.annot	ENSG00000264465	1.6964	0.044905	AC008938.1	0.692628
ipsilateral_degree_global	Cortical_Neuron.genes.annot	ENSG00000241870	1.6962	0.04492	AC008620.1	0.692628
ipsilateral_degree_global	Cortical_Neuron.genes.annot	ENSG00000266133	1.6962	0.044924	MIR4759	0.692628
ipsilateral_degree_global	Cortical_Neuron.genes.annot	ENSG00000255172	1.6962	0.044926	OR5AM1P	0.692628
ipsilateral_degree_global	Cortical_Neuron.genes.annot	ENSG00000260274	1.6961	0.044929	AC068338.2	0.692628
ipsilateral_degree_global	Cortical_Neuron.genes.annot	ENSG00000276928	1.6961	0.044934	AC091304.9	0.692628
small_worldness_global	Cortical_Neuron.genes.annot	ENSG00000180638	1.7843	0.037185	SLC47A2	0.692635
small_worldness_global	Cortical_Neuron.genes.annot	ENSG00000213358	1.7842	0.037194	AC092933.1	0.692635
small_worldness_global	Cortical_Neuron.genes.annot	ENSG00000132958	1.784	0.037209	TPTE2	0.692635
small_worldness_global	Cortical_Neuron.genes.annot	ENSG00000162600	1.784	0.037215	OMA1	0.692635
small_worldness_global	Cortical_Neuron.genes.annot	ENSG00000147647	1.7839	0.037218	DPYS	0.692635
small_worldness_global	Cortical_Neuron.genes.annot	ENSG00000257773	1.7838	0.037228	ST13P3	0.692635
small_worldness_global	Cortical_Neuron.genes.annot	ENSG00000066735	1.7837	0.037236	KIF26A	0.692635
small_worldness_global	Cortical_Neuron.genes.annot	ENSG00000214161	1.7837	0.037237	SDC4P	0.692635
path_length_global	Fetal_brain.genes.annot	ENSG00000257426	1.7629	0.038962	AC126177.4	0.69264
path_length_r	Cortical_Neuron.genes.annot	ENSG00000081041	1.7417	0.040777	CXCL2	0.692643
efficiency_r	Midbrain_DA.genes.annot	ENSG00000220771	1.718	0.042896	BOLA2P3	0.692644
efficiency_r	Midbrain_DA.genes.annot	ENSG00000249191	1.7177	0.042927	UBE2V1P12	0.692644
efficiency_r	Midbrain_DA.genes.annot	ENSG00000196968	1.7177	0.042929	FUT11	0.692644
efficiency_r	Midbrain_DA.genes.annot	ENSG00000145920	1.7174	0.042949	CPLX2	0.692644
efficiency_r	Midbrain_DA.genes.annot	ENSG00000236382	1.7174	0.042957	KRTAP10-13P	0.692644
efficiency_r	Midbrain_DA.genes.annot	ENSG00000008441	1.7174	0.042957	NFIX	0.692644
small_worldness_r	Adult_brain.genes.annot	ENSG00000245849	1.8963	0.028958	RAD51-AS1	0.692645
small_worldness_r	Adult_brain.genes.annot	ENSG00000263615	1.8961	0.028972	MIR4306	0.692645
small_worldness_r	Adult_brain.genes.annot	ENSG00000248708	1.8958	0.028994	LINC02144	0.692645
small_worldness_r	Adult_brain.genes.annot	ENSG00000231476	1.8957	0.028997	AC074389.2	0.692645
path_length_global	Fetal_brain.genes.annot	ENSG00000196411	1.7624	0.039001	EPHB4	0.692645
path_length_global	Fetal_brain.genes.annot	ENSG00000263599	1.7624	0.039003	RN7SL171P	0.692645
path_length_global	Fetal_brain.genes.annot	ENSG00000244158	1.7623	0.039014	Z84488.1	0.692645
path_length_global	Fetal_brain.genes.annot	ENSG00000198400	1.7622	0.039015	NTRK1	0.692645
efficiency_l	Cortical_Neuron.genes.annot	ENSG00000255547	1.7288	0.041922	RPA2P3	0.692647
degree_global	Fetal_brain.genes.annot	ENSG00000253572	1.6927	0.045252	AC108482.1	0.692648
degree_global	Fetal_brain.genes.annot	ENSG00000263405	1.6926	0.045266	PA2G4P3	0.692648
degree_global	Fetal_brain.genes.annot	ENSG00000198452	1.6923	0.045292	OR14L1P	0.692648
degree_global	Fetal_brain.genes.annot	ENSG00000136052	1.6923	0.045292	SLC41A2	0.692648
degree_global	Fetal_brain.genes.annot	ENSG00000144015	1.6919	0.04533	TRIM43	0.692648
degree_global	Fetal_brain.genes.annot	ENSG00000230083	1.6919	0.04533	AC009237.4	0.692648
degree_global	Fetal_brain.genes.annot	ENSG00000249857	1.6917	0.045349	AC027338.2	0.692648
degree_global	Fetal_brain.genes.annot	ENSG00000198324	1.6915	0.045375	PHETA1	0.692648
degree_global	Fetal_brain.genes.annot	ENSG00000253475	1.6914	0.045379	AC103769.1	0.692648
degree_global	Fetal_brain.genes.annot	ENSG00000169856	1.6913	0.045389	ONECUT1	0.692648
degree_global	Fetal_brain.genes.annot	ENSG00000264407	1.6913	0.045391	RN7SL528P	0.692648
degree_global	Fetal_brain.genes.annot	ENSG00000220237	1.6912	0.045401	RPS24P12	0.692648
degree_global	Fetal_brain.genes.annot	ENSG00000218902	1.6911	0.04541	PTMAP3	0.692648
efficiency_l	Cortical_Neuron.genes.annot	ENSG00000253231	1.7286	0.041945	COX6CP8	0.692651
efficiency_l	Cortical_Neuron.genes.annot	ENSG00000246223	1.7284	0.041962	LINC01550	0.692651
efficiency_l	Cortical_Neuron.genes.annot	ENSG00000213337	1.7281	0.041984	ANKRD39	0.692651
efficiency_l	Cortical_Neuron.genes.annot	ENSG00000228393	1.7281	0.041986	LINC01004	0.692651
efficiency_l	Cortical_Neuron.genes.annot	ENSG00000251131	1.7281	0.041988	AC025171.3	0.692651
path_length_r	Fetal_brain.genes.annot	ENSG00000231976	1.7583	0.039346	FAM238B	0.692669
path_length_r	Cortical_Neuron.genes.annot	ENSG00000105610	1.7416	0.040792	KLF1	0.692674
small_worldness_global	Midbrain_DA.genes.annot	ENSG00000255073	1.7279	0.042004	ZFP91-CNTF	0.692675
small_worldness_global	Midbrain_DA.genes.annot	ENSG00000167094	1.7278	0.042014	TTC16	0.692675
small_worldness_global	Midbrain_DA.genes.annot	ENSG00000186891	1.7276	0.042034	TNFRSF18	0.692675
small_worldness_global	Midbrain_DA.genes.annot	ENSG00000182551	1.7271	0.042071	ADI1	0.692675
small_worldness_global	Midbrain_DA.genes.annot	ENSG00000230528	1.7271	0.042072	NOS2P3	0.692675
small_worldness_global	Midbrain_DA.genes.annot	ENSG00000109452	1.7271	0.042073	INPP4B	0.692675
small_worldness_global	Midbrain_DA.genes.annot	ENSG00000275728	1.7271	0.042079	AL049794.2	0.692675
ipsilateral_degree_global	Adult_brain.genes.annot	ENSG00000215325	1.6508	0.049386	ASS1P10	0.692683
ipsilateral_degree_l	Adult_brain.genes.annot	ENSG00000211658	1.6467	0.049808	IGLV3-27	0.692683
small_worldness_global	Adult_brain.genes.annot	ENSG00000232823	1.7904	0.036694	TXNP1	0.692686
small_worldness_global	Adult_brain.genes.annot	ENSG00000265929	1.7903	0.036705	hsa-mir-5195	0.692686
small_worldness_global	Adult_brain.genes.annot	ENSG00000233379	1.7902	0.036707	AL139002.1	0.692686
small_worldness_global	Adult_brain.genes.annot	ENSG00000264765	1.7901	0.036719	AC098850.2	0.692686
small_worldness_global	Adult_brain.genes.annot	ENSG00000207481	1.7898	0.036745	Y_RNA	0.692686
small_worldness_global	Adult_brain.genes.annot	ENSG00000233425	1.7897	0.03675	KRT18P67	0.692686
small_worldness_global	Adult_brain.genes.annot	ENSG00000236564	1.7896	0.036759	YWHAQP5	0.692686
small_worldness_global	Adult_brain.genes.annot	ENSG00000165997	1.7895	0.036766	ARL5B	0.692686
clustering_l	Fetal_brain.genes.annot	ENSG00000253240	1.6572	0.048738	IGHV3-36	0.692687
clustering_l	Fetal_brain.genes.annot	ENSG00000175274	1.657	0.04876	TP53I11	0.692687
clustering_l	Fetal_brain.genes.annot	ENSG00000282887	1.657	0.048762	AL358215.2	0.692687
clustering_l	Fetal_brain.genes.annot	ENSG00000130511	1.6568	0.048775	SSBP4	0.692687
path_length_l	ENSG.genes.annot	ENSG00000108953	1.6585	0.048604	YWHAE	0.692694
clustering_l	Fetal_brain.genes.annot	ENSG00000140506	1.6566	0.0488	LMAN1L	0.692696
clustering_l	Fetal_brain.genes.annot	ENSG00000280219	1.6566	0.048802	AC093908.1	0.692696
ipsilateral_degree_global	Cortical_Neuron.genes.annot	ENSG00000228935	1.6957	0.044968	AL353132.1	0.692698
ipsilateral_degree_global	Cortical_Neuron.genes.annot	ENSG00000253605	1.6957	0.044975	HNRNPA1P38	0.692698
ipsilateral_degree_global	Cortical_Neuron.genes.annot	ENSG00000259481	1.6956	0.044978	AC012404.1	0.692698
efficiency_global	Midbrain_DA.genes.annot	ENSG00000199831	1.6501	0.049462	RN7SKP291	0.692704
degree_global	Cortical_Neuron.genes.annot	ENSG00000254408	1.6842	0.046071	OR4A1P	0.692708
degree_global	Cortical_Neuron.genes.annot	ENSG00000207158	1.6841	0.046084	RNU6-929P	0.692708
ipsilateral_degree_r	ENSG.genes.annot	ENSG00000123810	1.9104	0.028043	B9D2	0.692713
ipsilateral_degree_r	ENSG.genes.annot	ENSG00000237110	1.9102	0.028052	TAAR9	0.692713
path_length_l	ENSG.genes.annot	ENSG00000188227	1.6581	0.048645	ZNF793	0.692725
small_worldness_r	Fetal_brain.genes.annot	ENSG00000175274	1.9198	0.027442	TP53I11	0.692726
small_worldness_r	Fetal_brain.genes.annot	ENSG00000198053	1.9194	0.027467	SIRPA	0.692726
small_worldness_r	Fetal_brain.genes.annot	ENSG00000257830	1.9194	0.027468	AC021066.2	0.692726
path_length_global	Cortical_Neuron.genes.annot	ENSG00000240441	1.7308	0.041743	AC007622.1	0.692734
small_worldness_l	Cortical_Neuron.genes.annot	ENSG00000199790	1.8304	0.033592	RNU6-836P	0.692741
small_worldness_l	Cortical_Neuron.genes.annot	ENSG00000159079	1.8304	0.033594	CFAP298	0.692741
small_worldness_l	Cortical_Neuron.genes.annot	ENSG00000177340	1.8303	0.033606	AC024940.1	0.692741
small_worldness_l	Cortical_Neuron.genes.annot	ENSG00000236653	1.8298	0.033636	LINC01923	0.692741
small_worldness_l	Cortical_Neuron.genes.annot	ENSG00000249885	1.8297	0.033644	ARHGEF38-IT1	0.692741
small_worldness_l	Cortical_Neuron.genes.annot	ENSG00000225264	1.8296	0.033653	ZNRF2P2	0.692741
small_worldness_l	Cortical_Neuron.genes.annot	ENSG00000261997	1.8294	0.033669	AC007336.1	0.692741
small_worldness_l	Cortical_Neuron.genes.annot	ENSG00000212370	1.8293	0.033677	RNU6-482P	0.692741
small_worldness_l	Cortical_Neuron.genes.annot	ENSG00000213958	1.8293	0.033681	KRT18P29	0.692741
small_worldness_l	Cortical_Neuron.genes.annot	ENSG00000267054	1.8292	0.033687	AC008738.1	0.692741
small_worldness_l	Cortical_Neuron.genes.annot	ENSG00000115233	1.8289	0.033705	PSMD14	0.692741
small_worldness_l	Cortical_Neuron.genes.annot	ENSG00000100030	1.8289	0.033709	MAPK1	0.692741
small_worldness_l	Cortical_Neuron.genes.annot	ENSG00000166979	1.8288	0.033712	EVA1C	0.692741
small_worldness_l	Cortical_Neuron.genes.annot	ENSG00000266232	1.8287	0.033725	MIR3178	0.692741
small_worldness_l	Cortical_Neuron.genes.annot	ENSG00000273010	1.8286	0.033728	AL360270.3	0.692741
small_worldness_l	Cortical_Neuron.genes.annot	ENSG00000265829	1.8286	0.033729	MIR548AG1	0.692741
ipsilateral_degree_r	Fetal_brain.genes.annot	ENSG00000280118	1.8285	0.033738	AC090983.1	0.692749
ipsilateral_degree_r	Fetal_brain.genes.annot	ENSG00000274492	1.8284	0.033746	AL121768.1	0.692749
path_length_r	Adult_brain.genes.annot	ENSG00000233659	1.7251	0.042255	NDUFA5P4	0.692751
path_length_r	Adult_brain.genes.annot	ENSG00000171557	1.725	0.042263	FGG	0.692751
path_length_r	Adult_brain.genes.annot	ENSG00000238971	1.7247	0.042292	AC093766.1	0.692751
path_length_r	Adult_brain.genes.annot	ENSG00000229855	1.7246	0.042296	AC008568.1	0.692751
path_length_r	Adult_brain.genes.annot	ENSG00000207319	1.7245	0.042312	Y_RNA	0.692751
path_length_r	Adult_brain.genes.annot	ENSG00000197670	1.7243	0.042327	AL157838.1	0.692751
path_length_r	Adult_brain.genes.annot	ENSG00000259265	1.7242	0.042335	AC027088.3	0.692751
path_length_r	Adult_brain.genes.annot	ENSG00000256537	1.7242	0.042335	SMIM10L1	0.692751
ipsilateral_degree_r	Adult_brain.genes.annot	ENSG00000271911	1.8451	0.03251	AL357054.3	0.692752
ipsilateral_degree_r	Adult_brain.genes.annot	ENSG00000186081	1.8449	0.032523	KRT5	0.692752
ipsilateral_degree_r	Adult_brain.genes.annot	ENSG00000227811	1.8449	0.032529	INKA2-AS1	0.692752
ipsilateral_degree_r	Adult_brain.genes.annot	ENSG00000185056	1.8448	0.032536	C5orf47	0.692752
small_worldness_global	Midbrain_DA.genes.annot	ENSG00000264714	1.7269	0.042097	KIAA0895LP1	0.692755
clustering_global	Cortical_Neuron.genes.annot	ENSG00000157306	1.7004	0.044532	ZFHX2-AS1	0.692757
clustering_global	Cortical_Neuron.genes.annot	ENSG00000226782	1.7001	0.044552	AC117465.1	0.692757
clustering_global	Cortical_Neuron.genes.annot	ENSG00000220343	1.7001	0.04456	PPIAP74	0.692757
clustering_global	Cortical_Neuron.genes.annot	ENSG00000145888	1.6999	0.044571	GLRA1	0.692757
clustering_global	Cortical_Neuron.genes.annot	ENSG00000266423	1.6998	0.044581	MIR3163	0.692757
clustering_global	Cortical_Neuron.genes.annot	ENSG00000265917	1.6998	0.044587	MIR3685	0.692757
clustering_global	Fetal_brain.genes.annot	ENSG00000141295	1.7397	0.040953	SCRN2	0.692758
clustering_global	Fetal_brain.genes.annot	ENSG00000260988	1.7392	0.041	AC090260.2	0.692758
clustering_global	Fetal_brain.genes.annot	ENSG00000241923	1.739	0.041018	RPL14P3	0.692758
clustering_global	Fetal_brain.genes.annot	ENSG00000205002	1.7386	0.041055	AARD	0.692758
clustering_global	Fetal_brain.genes.annot	ENSG00000120278	1.7385	0.041058	PLEKHG1	0.692758
clustering_global	Fetal_brain.genes.annot	ENSG00000272967	1.7382	0.041083	AC073352.2	0.692758
clustering_global	Fetal_brain.genes.annot	ENSG00000228239	1.7382	0.041091	AL138900.1	0.692758
clustering_global	Fetal_brain.genes.annot	ENSG00000279326	1.7381	0.041094	AC004972.1	0.692758
clustering_global	Fetal_brain.genes.annot	ENSG00000213169	1.7379	0.041116	AC069218.1	0.692758
clustering_global	Fetal_brain.genes.annot	ENSG00000185926	1.7378	0.041123	OR4C46	0.692758
clustering_global	Fetal_brain.genes.annot	ENSG00000204687	1.7373	0.041167	MAS1L	0.692758
clustering_global	Fetal_brain.genes.annot	ENSG00000076053	1.7372	0.041173	RBM7	0.692758
clustering_global	Fetal_brain.genes.annot	ENSG00000119042	1.7371	0.041181	SATB2	0.692758
clustering_global	Fetal_brain.genes.annot	ENSG00000274049	1.7371	0.041186	INO80B-WBP1	0.692758
clustering_global	Fetal_brain.genes.annot	ENSG00000267201	1.7369	0.041205	LINC01775	0.692758
clustering_global	Fetal_brain.genes.annot	ENSG00000233521	1.7367	0.041217	LINC01638	0.692758
clustering_global	Fetal_brain.genes.annot	ENSG00000205176	1.7366	0.041233	REXO1L1	0.692758
clustering_global	Fetal_brain.genes.annot	ENSG00000273483	1.7365	0.041236	AL354760.1	0.692758
clustering_global	Fetal_brain.genes.annot	ENSG00000271117	1.7364	0.041243	AC078841.1	0.692758
clustering_global	Fetal_brain.genes.annot	ENSG00000186008	1.7364	0.041246	RPS4XP21	0.692758
clustering_global	Fetal_brain.genes.annot	ENSG00000264205	1.7363	0.041256	RN7SL71P	0.692758
clustering_global	Fetal_brain.genes.annot	ENSG00000198909	1.7363	0.041257	MAP3K3	0.692758
clustering_global	Fetal_brain.genes.annot	ENSG00000260608	1.7363	0.041258	AC024270.4	0.692758
clustering_global	Fetal_brain.genes.annot	ENSG00000242995	1.7357	0.041305	AL161757.1	0.692758
clustering_global	Fetal_brain.genes.annot	ENSG00000230137	1.7357	0.041312	AC004832.2	0.692758
clustering_global	Fetal_brain.genes.annot	ENSG00000231092	1.7355	0.041322	AC012513.1	0.692758
clustering_global	Fetal_brain.genes.annot	ENSG00000236352	1.7355	0.041323	AC005220.1	0.692758
clustering_global	Fetal_brain.genes.annot	ENSG00000266276	1.7353	0.041347	MIR4743	0.692758
clustering_global	Fetal_brain.genes.annot	ENSG00000212175	1.7352	0.041352	SNORA12	0.692758
clustering_global	Fetal_brain.genes.annot	ENSG00000254662	1.7352	0.041353	AP000781.1	0.692758
clustering_global	Fetal_brain.genes.annot	ENSG00000247287	1.7346	0.041408	AL359220.1	0.692758
clustering_global	Fetal_brain.genes.annot	ENSG00000237383	1.7345	0.041412	CNN2P11	0.692758
clustering_global	Fetal_brain.genes.annot	ENSG00000230482	1.7342	0.041438	ATP5MC2P3	0.692758
clustering_global	Fetal_brain.genes.annot	ENSG00000252623	1.7341	0.041446	RNA5SP481	0.692758
clustering_global	Fetal_brain.genes.annot	ENSG00000237493	1.7341	0.041451	AC034102.1	0.692758
clustering_global	Fetal_brain.genes.annot	ENSG00000135437	1.7341	0.041453	RDH5	0.692758
clustering_global	Fetal_brain.genes.annot	ENSG00000149929	1.7341	0.041454	HIRIP3	0.692758
clustering_global	Fetal_brain.genes.annot	ENSG00000243894	1.7339	0.041465	AC116562.1	0.692758
clustering_global	Fetal_brain.genes.annot	ENSG00000120437	1.7338	0.041473	ACAT2	0.692758
clustering_global	Fetal_brain.genes.annot	ENSG00000261060	1.7338	0.041478	AL160286.2	0.692758
clustering_global	Fetal_brain.genes.annot	ENSG00000267054	1.7338	0.04148	AC008738.1	0.692758
clustering_global	Fetal_brain.genes.annot	ENSG00000204248	1.7336	0.04149	COL11A2	0.692758
clustering_global	Fetal_brain.genes.annot	ENSG00000104635	1.7335	0.0415	SLC39A14	0.692758
clustering_global	Fetal_brain.genes.annot	ENSG00000223534	1.7334	0.041516	HLA-DQB1-AS1	0.692758
clustering_global	Fetal_brain.genes.annot	ENSG00000241281	1.7333	0.041521	AC010683.1	0.692758
clustering_global	Fetal_brain.genes.annot	ENSG00000206708	1.7332	0.041527	RNU6-1227P	0.692758
small_worldness_global	ENSG.genes.annot	ENSG00000115998	1.7382	0.041091	C2orf42	0.69276
small_worldness_global	ENSG.genes.annot	ENSG00000012779	1.7381	0.041099	ALOX5	0.69276
small_worldness_global	ENSG.genes.annot	ENSG00000206053	1.7379	0.041113	JPT2	0.69276
small_worldness_global	ENSG.genes.annot	ENSG00000134265	1.7377	0.041129	NAPG	0.69276
small_worldness_global	ENSG.genes.annot	ENSG00000179403	1.7375	0.041147	VWA1	0.69276
small_worldness_global	ENSG.genes.annot	ENSG00000101347	1.737	0.041193	SAMHD1	0.69276
small_worldness_global	ENSG.genes.annot	ENSG00000108786	1.7369	0.041206	HSD17B1	0.69276
small_worldness_global	ENSG.genes.annot	ENSG00000237440	1.7366	0.041226	ZNF737	0.69276
ipsilateral_degree_r	Midbrain_DA.genes.annot	ENSG00000261427	1.7438	0.0406	AC099518.3	0.692761
small_worldness_r	Cortical_Neuron.genes.annot	ENSG00000200114	1.8917	0.029269	RNA5SP123	0.692762
small_worldness_r	Cortical_Neuron.genes.annot	ENSG00000221424	1.8912	0.029295	AC090954.1	0.692762
small_worldness_r	Cortical_Neuron.genes.annot	ENSG00000249774	1.8913	0.029295	AC025458.1	0.692762
clustering_l	Fetal_brain.genes.annot	ENSG00000184274	1.6562	0.04884	LINC00315	0.692765
clustering_l	Fetal_brain.genes.annot	ENSG00000249990	1.6561	0.048852	MTCO2P24	0.692765
clustering_l	Fetal_brain.genes.annot	ENSG00000213549	1.656	0.04886	AC005077.1	0.692765
clustering_l	Fetal_brain.genes.annot	ENSG00000250428	1.6559	0.048869	AC100858.1	0.692765
clustering_l	Fetal_brain.genes.annot	ENSG00000122861	1.6559	0.048875	PLAU	0.692765
clustering_l	Fetal_brain.genes.annot	ENSG00000224943	1.6558	0.048886	LINC02819	0.692765
small_worldness_global	Midbrain_DA.genes.annot	ENSG00000117122	1.7267	0.042111	MFAP2	0.692769
path_length_global	ENSG.genes.annot	ENSG00000213619	1.7352	0.041355	NDUFS3	0.69277
path_length_global	ENSG.genes.annot	ENSG00000115935	1.7349	0.041382	WIPF1	0.69277
clustering_l	Fetal_brain.genes.annot	ENSG00000092208	1.6556	0.0489	GEMIN2	0.692776
path_length_global	Midbrain_DA.genes.annot	ENSG00000271239	1.6516	0.049306	AC007423.1	0.692781
path_length_global	Midbrain_DA.genes.annot	ENSG00000261856	1.6516	0.049311	LINC02186	0.692781
path_length_global	Midbrain_DA.genes.annot	ENSG00000199881	1.6515	0.049323	Y_RNA	0.692781
small_worldness_r	Cortical_Neuron.genes.annot	ENSG00000164604	1.891	0.029309	GPR85	0.692782
ipsilateral_degree_global	Adult_brain.genes.annot	ENSG00000211728	1.6506	0.049407	TRBV5-6	0.692793
degree_global	ENSG.genes.annot	ENSG00000169507	1.7184	0.04286	SLC38A11	0.692793
clustering_global	Fetal_brain.genes.annot	ENSG00000201339	1.7329	0.041555	Y_RNA	0.692796
clustering_global	Fetal_brain.genes.annot	ENSG00000139531	1.7327	0.041572	SUOX	0.692796
clustering_global	Fetal_brain.genes.annot	ENSG00000163749	1.7327	0.041572	CCDC158	0.692796
clustering_global	Fetal_brain.genes.annot	ENSG00000181585	1.7323	0.041614	TMIE	0.692796
clustering_global	Fetal_brain.genes.annot	ENSG00000116260	1.7322	0.041618	QSOX1	0.692796
clustering_global	Fetal_brain.genes.annot	ENSG00000177614	1.7321	0.04163	PGBD5	0.692796
clustering_global	Fetal_brain.genes.annot	ENSG00000242140	1.7313	0.041696	AC083904.1	0.692796
clustering_global	Fetal_brain.genes.annot	ENSG00000170959	1.7313	0.041701	DCDC1	0.692796
clustering_global	Fetal_brain.genes.annot	ENSG00000261449	1.7312	0.041707	AC103724.3	0.692796
clustering_global	Fetal_brain.genes.annot	ENSG00000229434	1.7312	0.04171	AC017048.1	0.692796
clustering_global	Fetal_brain.genes.annot	ENSG00000279164	1.7311	0.041714	AL118508.2	0.692796
clustering_global	Fetal_brain.genes.annot	ENSG00000273321	1.7311	0.041721	AC023983.2	0.692796
clustering_global	Fetal_brain.genes.annot	ENSG00000100207	1.7306	0.041763	TCF20	0.692796
clustering_global	Fetal_brain.genes.annot	ENSG00000242689	1.7305	0.04177	CNTF	0.692796
clustering_global	Fetal_brain.genes.annot	ENSG00000257752	1.7304	0.041775	AC091516.1	0.692796
clustering_global	Fetal_brain.genes.annot	ENSG00000282121	1.7304	0.041781	AL592430.3	0.692796
clustering_global	Fetal_brain.genes.annot	ENSG00000263321	1.7304	0.041782	AC024361.3	0.692796
clustering_global	Fetal_brain.genes.annot	ENSG00000228156	1.7303	0.041789	AL133343.1	0.692796
clustering_global	Fetal_brain.genes.annot	ENSG00000136830	1.7303	0.041791	NIBAN2	0.692796
clustering_global	Fetal_brain.genes.annot	ENSG00000254665	1.7302	0.041793	AC091053.1	0.692796
efficiency_l	Adult_brain.genes.annot	ENSG00000234784	1.7226	0.042483	AL606517.2	0.692799
efficiency_global	Adult_brain.genes.annot	ENSG00000253154	1.7168	0.043012	AC100801.1	0.692799
efficiency_global	Adult_brain.genes.annot	ENSG00000261250	1.7165	0.043031	AL160286.3	0.692799
efficiency_global	Adult_brain.genes.annot	ENSG00000136404	1.7165	0.043037	TM6SF1	0.692799
path_length_r	Adult_brain.genes.annot	ENSG00000153214	1.7239	0.042363	TMEM87B	0.692804
path_length_r	Adult_brain.genes.annot	ENSG00000111218	1.7239	0.042366	PRMT8	0.692804
path_length_r	Adult_brain.genes.annot	ENSG00000261696	1.7236	0.04239	AL353732.1	0.692804
path_length_r	Adult_brain.genes.annot	ENSG00000125877	1.7236	0.042391	ITPA	0.692804
efficiency_global	Cortical_Neuron.genes.annot	ENSG00000266990	1.7332	0.041532	AC004528.1	0.692805
efficiency_global	Cortical_Neuron.genes.annot	ENSG00000248422	1.7331	0.04154	AC233724.3	0.692805
efficiency_global	Cortical_Neuron.genes.annot	ENSG00000280022	1.7324	0.0416	AC126544.1	0.692805
efficiency_global	Cortical_Neuron.genes.annot	ENSG00000263827	1.7323	0.041608	AP005118.1	0.692805
efficiency_global	Cortical_Neuron.genes.annot	ENSG00000223970	1.7323	0.041611	AC074397.1	0.692805
efficiency_global	Cortical_Neuron.genes.annot	ENSG00000234167	1.7321	0.041624	ELOBP4	0.692805
efficiency_global	Cortical_Neuron.genes.annot	ENSG00000078328	1.7321	0.041627	RBFOX1	0.692805
efficiency_global	Cortical_Neuron.genes.annot	ENSG00000251875	1.7321	0.041629	RNU5F-2P	0.692805
efficiency_global	Cortical_Neuron.genes.annot	ENSG00000234439	1.732	0.041639	KRT18P2	0.692805
efficiency_global	Cortical_Neuron.genes.annot	ENSG00000067191	1.7319	0.041642	CACNB1	0.692805
contralateral_degree_global	Fetal_brain.genes.annot	ENSG00000129493	1.6913	0.045394	HEATR5A	0.692806
ipsilateral_degree_l	Adult_brain.genes.annot	ENSG00000257932	1.6465	0.04983	AC078776.1	0.692806
clustering_global	Fetal_brain.genes.annot	ENSG00000113600	1.7301	0.041807	C9	0.692806
clustering_global	Fetal_brain.genes.annot	ENSG00000256616	1.7299	0.04182	AP002414.2	0.692806
efficiency_r	Midbrain_DA.genes.annot	ENSG00000121060	1.7171	0.042983	TRIM25	0.692812
efficiency_r	Midbrain_DA.genes.annot	ENSG00000135899	1.7168	0.043008	SP110	0.692812
efficiency_r	Midbrain_DA.genes.annot	ENSG00000268083	1.7167	0.043013	AC008982.1	0.692812
efficiency_r	Midbrain_DA.genes.annot	ENSG00000238650	1.7167	0.04302	SNORD54	0.692812
ipsilateral_degree_r	Adult_brain.genes.annot	ENSG00000164484	1.8442	0.03258	TMEM200A	0.692813
ipsilateral_degree_r	Adult_brain.genes.annot	ENSG00000230918	1.8442	0.03258	DPP4-DT	0.692813
ipsilateral_degree_r	Adult_brain.genes.annot	ENSG00000180447	1.8441	0.032586	GAS1	0.692813
ipsilateral_degree_r	Adult_brain.genes.annot	ENSG00000076053	1.8439	0.032598	RBM7	0.692813
ipsilateral_degree_r	Adult_brain.genes.annot	ENSG00000241776	1.8436	0.032617	AC117482.1	0.692813
ipsilateral_degree_r	Adult_brain.genes.annot	ENSG00000262372	1.8436	0.032618	CR936218.1	0.692813
clustering_l	Fetal_brain.genes.annot	ENSG00000222987	1.6553	0.048928	RN7SKP68	0.692814
clustering_l	Fetal_brain.genes.annot	ENSG00000249105	1.6553	0.048929	AC096725.1	0.692814
clustering_r	Adult_brain.genes.annot	ENSG00000206787	1.8357	0.033198	RNU6-76P	0.692814
clustering_r	Adult_brain.genes.annot	ENSG00000230603	1.8355	0.033218	AC011753.1	0.692814
clustering_r	Adult_brain.genes.annot	ENSG00000234332	1.8354	0.033226	BCAS2P2	0.692814
clustering_r	Adult_brain.genes.annot	ENSG00000136436	1.8352	0.033238	CALCOCO2	0.692814
clustering_r	Adult_brain.genes.annot	ENSG00000225420	1.8352	0.033238	AC104134.1	0.692814
contralateral_degree_global	ENSG.genes.annot	ENSG00000094916	1.7171	0.042978	CBX5	0.692816
small_worldness_l	Adult_brain.genes.annot	ENSG00000263591	1.7802	0.037525	RN7SL136P	0.692821
path_length_l	Cortical_Neuron.genes.annot	ENSG00000224611	1.7842	0.037197	AC007919.1	0.69283
path_length_l	Cortical_Neuron.genes.annot	ENSG00000259015	1.784	0.037208	AL442663.4	0.69283
path_length_l	Adult_brain.genes.annot	ENSG00000255214	1.7383	0.041081	AP006587.3	0.69283
path_length_l	Adult_brain.genes.annot	ENSG00000168661	1.7382	0.041091	ZNF30	0.69283
path_length_l	Adult_brain.genes.annot	ENSG00000151079	1.7381	0.0411	KCNA6	0.69283
ipsilateral_degree_l	Cortical_Neuron.genes.annot	ENSG00000177105	1.6627	0.048185	RHOG	0.692832
efficiency_global	Adult_brain.genes.annot	ENSG00000181333	1.7161	0.043073	HEPHL1	0.692833
efficiency_global	Adult_brain.genes.annot	ENSG00000235927	1.716	0.04308	NEXN-AS1	0.692833
efficiency_global	Adult_brain.genes.annot	ENSG00000177800	1.7158	0.043103	TMEM78	0.692833
efficiency_global	Adult_brain.genes.annot	ENSG00000253381	1.7157	0.043107	AC087518.1	0.692833
efficiency_global	Adult_brain.genes.annot	ENSG00000239494	1.7155	0.043127	RN7SL333P	0.692833
efficiency_global	Adult_brain.genes.annot	ENSG00000231252	1.7154	0.043138	AC099792.1	0.692833
efficiency_global	Adult_brain.genes.annot	ENSG00000067141	1.7154	0.04314	NEO1	0.692833
efficiency_global	Adult_brain.genes.annot	ENSG00000164307	1.7152	0.043153	ERAP1	0.692833
efficiency_global	Adult_brain.genes.annot	ENSG00000188439	1.7151	0.043163	OR4P1P	0.692833
efficiency_global	Adult_brain.genes.annot	ENSG00000225442	1.715	0.043171	MPRIP-AS1	0.692833
efficiency_l	Midbrain_DA.genes.annot	ENSG00000138074	1.6861	0.045885	SLC5A6	0.692833
small_worldness_r	Cortical_Neuron.genes.annot	ENSG00000266877	1.8897	0.029402	AC007923.4	0.692839
small_worldness_r	Cortical_Neuron.genes.annot	ENSG00000020181	1.8896	0.029403	ADGRA2	0.692839
small_worldness_r	Cortical_Neuron.genes.annot	ENSG00000235129	1.8893	0.029423	FABP7P2	0.692839
small_worldness_r	Cortical_Neuron.genes.annot	ENSG00000180777	1.8891	0.029438	ANKRD30B	0.692839
small_worldness_r	Cortical_Neuron.genes.annot	ENSG00000261250	1.889	0.029443	AL160286.3	0.692839
small_worldness_r	Cortical_Neuron.genes.annot	ENSG00000267735	1.8889	0.029452	AC020934.2	0.692839
small_worldness_r	Cortical_Neuron.genes.annot	ENSG00000178927	1.8889	0.029453	CYBC1	0.692839
small_worldness_r	Cortical_Neuron.genes.annot	ENSG00000236605	1.8888	0.029458	AC023115.1	0.692839
small_worldness_r	Cortical_Neuron.genes.annot	ENSG00000213640	1.8887	0.029465	EEF1DP4	0.692839
small_worldness_r	Cortical_Neuron.genes.annot	ENSG00000272034	1.8887	0.029469	SNORD14A	0.692839
small_worldness_r	Cortical_Neuron.genes.annot	ENSG00000165985	1.8885	0.029482	C1QL3	0.692839
small_worldness_r	Cortical_Neuron.genes.annot	ENSG00000252064	1.8884	0.029484	Y_RNA	0.692839
small_worldness_r	Cortical_Neuron.genes.annot	ENSG00000266468	1.8884	0.029487	AL031284.1	0.692839
small_worldness_r	Cortical_Neuron.genes.annot	ENSG00000188542	1.8881	0.029508	DUSP28	0.692839
small_worldness_r	Cortical_Neuron.genes.annot	ENSG00000225280	1.8879	0.029518	AL158013.1	0.692839
small_worldness_r	Cortical_Neuron.genes.annot	ENSG00000185221	1.8879	0.029522	GAPDHP24	0.692839
contralateral_degree_global	ENSG.genes.annot	ENSG00000134247	1.7163	0.043056	PTGFRN	0.692839
contralateral_degree_global	ENSG.genes.annot	ENSG00000232624	1.7161	0.043075	LINC01517	0.692839
contralateral_degree_global	ENSG.genes.annot	ENSG00000156886	1.7158	0.043096	ITGAD	0.692839
degree_global	ENSG.genes.annot	ENSG00000159374	1.718	0.042902	M1AP	0.692844
degree_global	ENSG.genes.annot	ENSG00000172403	1.7175	0.042948	SYNPO2	0.692846
degree_global	ENSG.genes.annot	ENSG00000169679	1.7169	0.042999	BUB1	0.692846
degree_global	ENSG.genes.annot	ENSG00000221932	1.7166	0.043028	HEPN1	0.692846
degree_global	ENSG.genes.annot	ENSG00000183207	1.7157	0.043105	RUVBL2	0.692846
degree_global	ENSG.genes.annot	ENSG00000178035	1.7151	0.043167	IMPDH2	0.692846
degree_global	ENSG.genes.annot	ENSG00000134545	1.7148	0.043189	KLRC1	0.692846
degree_global	ENSG.genes.annot	ENSG00000066651	1.7148	0.043195	TRMT11	0.692846
degree_global	ENSG.genes.annot	ENSG00000168056	1.7146	0.043213	LTBP3	0.692846
ipsilateral_degree_global	Adult_brain.genes.annot	ENSG00000241431	1.6505	0.049424	RPL37P6	0.692846
efficiency_r	Adult_brain.genes.annot	ENSG00000267674	1.7321	0.041627	AC090227.3	0.692851
efficiency_r	Adult_brain.genes.annot	ENSG00000132005	1.7321	0.04163	RFX1	0.692851
efficiency_r	Adult_brain.genes.annot	ENSG00000108599	1.7318	0.041654	AKAP10	0.692851
efficiency_r	Adult_brain.genes.annot	ENSG00000233277	1.7318	0.041655	LINC01728	0.692851
efficiency_r	Adult_brain.genes.annot	ENSG00000144057	1.7315	0.04168	ST6GAL2	0.692851
efficiency_r	Adult_brain.genes.annot	ENSG00000108883	1.7314	0.041693	EFTUD2	0.692851
efficiency_r	Adult_brain.genes.annot	ENSG00000198677	1.731	0.041728	TTC37	0.692851
efficiency_r	Adult_brain.genes.annot	ENSG00000233735	1.7308	0.041746	AL359918.3	0.692851
efficiency_r	Adult_brain.genes.annot	ENSG00000165238	1.7306	0.04176	WNK2	0.692851
efficiency_r	Adult_brain.genes.annot	ENSG00000257488	1.7305	0.041772	LINC02354	0.692851
efficiency_r	Adult_brain.genes.annot	ENSG00000213025	1.7305	0.041773	COX20P1	0.692851
efficiency_r	Adult_brain.genes.annot	ENSG00000198208	1.7304	0.041778	RPS6KL1	0.692851
efficiency_r	Adult_brain.genes.annot	ENSG00000148291	1.7304	0.041783	SURF2	0.692851
efficiency_r	Adult_brain.genes.annot	ENSG00000271952	1.7302	0.0418	LINC01954	0.692851
efficiency_r	Adult_brain.genes.annot	ENSG00000114993	1.73	0.041819	RTKN	0.692851
efficiency_r	Adult_brain.genes.annot	ENSG00000230757	1.7298	0.041833	NFU1P1	0.692851
efficiency_r	Adult_brain.genes.annot	ENSG00000272384	1.7295	0.041859	AC016405.3	0.692851
efficiency_r	Adult_brain.genes.annot	ENSG00000230879	1.7295	0.041862	RBMX2P4	0.692851
efficiency_r	Adult_brain.genes.annot	ENSG00000092054	1.7294	0.041866	MYH7	0.692851
efficiency_r	Adult_brain.genes.annot	ENSG00000197019	1.7293	0.041881	SERTAD1	0.692851
efficiency_r	Adult_brain.genes.annot	ENSG00000258373	1.7292	0.041886	SLC25A3P2	0.692851
efficiency_r	Adult_brain.genes.annot	ENSG00000249105	1.7289	0.041916	AC096725.1	0.692851
efficiency_r	Adult_brain.genes.annot	ENSG00000182565	1.7286	0.041943	OR4C2P	0.692851
efficiency_r	Adult_brain.genes.annot	ENSG00000170185	1.7286	0.041945	USP38	0.692851
efficiency_r	Adult_brain.genes.annot	ENSG00000274630	1.7284	0.041955	AC125257.2	0.692851
efficiency_r	Adult_brain.genes.annot	ENSG00000198046	1.7284	0.041959	ZNF667	0.692851
efficiency_r	Adult_brain.genes.annot	ENSG00000199970	1.7284	0.041961	SNORD115-3	0.692851
efficiency_r	Adult_brain.genes.annot	ENSG00000214552	1.7284	0.041961	COPS8P2	0.692851
efficiency_r	Adult_brain.genes.annot	ENSG00000173039	1.7283	0.041964	RELA	0.692851
efficiency_r	Adult_brain.genes.annot	ENSG00000247081	1.7281	0.041983	BAALC-AS1	0.692851
efficiency_r	Adult_brain.genes.annot	ENSG00000273382	1.7281	0.041985	AL356488.3	0.692851
small_worldness_l	Cortical_Neuron.genes.annot	ENSG00000152684	1.8284	0.033748	PELO	0.692861
clustering_global	Midbrain_DA.genes.annot	ENSG00000255526	1.6467	0.04981	NEDD8-MDP1	0.692865
clustering_global	Midbrain_DA.genes.annot	ENSG00000182271	1.6466	0.049815	TMIGD1	0.692865
clustering_r	Midbrain_DA.genes.annot	ENSG00000147548	1.7449	0.040501	NSD3	0.692865
small_worldness_r	Fetal_brain.genes.annot	ENSG00000060709	1.919	0.027491	RIMBP2	0.692868
small_worldness_r	Fetal_brain.genes.annot	ENSG00000072062	1.9189	0.0275	PRKACA	0.692868
small_worldness_l	Fetal_brain.genes.annot	ENSG00000133895	1.8618	0.031313	MEN1	0.692869
small_worldness_l	Fetal_brain.genes.annot	ENSG00000105662	1.8617	0.031325	CRTC1	0.692869
small_worldness_global	Adult_brain.genes.annot	ENSG00000242515	1.789	0.036809	UGT1A10	0.692879
small_worldness_global	Adult_brain.genes.annot	ENSG00000221451	1.7889	0.036817	AL354984.3	0.692879
small_worldness_global	Adult_brain.genes.annot	ENSG00000082898	1.7888	0.036821	XPO1	0.692879
small_worldness_global	Adult_brain.genes.annot	ENSG00000272892	1.7887	0.036829	AL133551.1	0.692879
degree_global	ENSG.genes.annot	ENSG00000225190	1.7141	0.043254	PLEKHM1	0.69288
ipsilateral_degree_global	Fetal_brain.genes.annot	ENSG00000265342	1.7189	0.042815	AC011933.3	0.692882
ipsilateral_degree_global	Fetal_brain.genes.annot	ENSG00000251609	1.7188	0.042827	SETP12	0.692882
path_length_r	Adult_brain.genes.annot	ENSG00000232598	1.7233	0.042415	AL122034.1	0.69289
path_length_r	Adult_brain.genes.annot	ENSG00000142627	1.723	0.042446	EPHA2	0.69289
path_length_r	Adult_brain.genes.annot	ENSG00000205106	1.723	0.042446	LINC02716	0.69289
path_length_r	Adult_brain.genes.annot	ENSG00000196968	1.7229	0.042449	FUT11	0.69289
small_worldness_r	Adult_brain.genes.annot	ENSG00000272215	1.8951	0.029041	U7	0.692891
small_worldness_r	Adult_brain.genes.annot	ENSG00000250159	1.8949	0.02905	AC106791.1	0.692891
small_worldness_r	Adult_brain.genes.annot	ENSG00000238160	1.8947	0.029066	LINC02863	0.692891
small_worldness_r	Adult_brain.genes.annot	ENSG00000237370	1.8945	0.029076	AC010907.2	0.692891
small_worldness_r	Adult_brain.genes.annot	ENSG00000168754	1.8944	0.029087	FAM178B	0.692891
small_worldness_r	Adult_brain.genes.annot	ENSG00000238316	1.8939	0.02912	snoU13	0.692891
small_worldness_r	Adult_brain.genes.annot	ENSG00000224090	1.8936	0.029138	AC097468.1	0.692891
small_worldness_r	Adult_brain.genes.annot	ENSG00000237530	1.8935	0.029145	AL136140.1	0.692891
small_worldness_r	Adult_brain.genes.annot	ENSG00000116147	1.8935	0.029149	TNR	0.692891
small_worldness_r	Adult_brain.genes.annot	ENSG00000229586	1.8933	0.029159	TNPO1P3	0.692891
small_worldness_r	Adult_brain.genes.annot	ENSG00000236118	1.8928	0.029195	AC245517.4	0.692891
small_worldness_r	Adult_brain.genes.annot	ENSG00000236056	1.8926	0.029203	GAPDHP14	0.692891
small_worldness_r	Adult_brain.genes.annot	ENSG00000244630	1.8926	0.029209	AC022493.1	0.692891
small_worldness_r	Adult_brain.genes.annot	ENSG00000167580	1.8924	0.029217	AQP2	0.692891
small_worldness_r	Adult_brain.genes.annot	ENSG00000230427	1.8922	0.029232	ALG14-AS1	0.692891
small_worldness_r	Adult_brain.genes.annot	ENSG00000278650	1.8921	0.029242	AL158209.2	0.692891
small_worldness_r	Adult_brain.genes.annot	ENSG00000200114	1.8917	0.029269	RNA5SP123	0.692891
small_worldness_r	Adult_brain.genes.annot	ENSG00000108561	1.8916	0.029272	C1QBP	0.692891
small_worldness_r	Adult_brain.genes.annot	ENSG00000255053	1.8915	0.029277	OR4A44P	0.692891
small_worldness_r	Adult_brain.genes.annot	ENSG00000238251	1.8914	0.029286	AL133477.1	0.692891
small_worldness_r	Adult_brain.genes.annot	ENSG00000249774	1.8913	0.029295	AC025458.1	0.692891
small_worldness_r	Adult_brain.genes.annot	ENSG00000164604	1.891	0.029309	GPR85	0.692891
small_worldness_r	Adult_brain.genes.annot	ENSG00000171812	1.891	0.029312	COL8A2	0.692891
small_worldness_r	Adult_brain.genes.annot	ENSG00000251781	1.8906	0.029337	RNA5SP356	0.692891
small_worldness_r	Adult_brain.genes.annot	ENSG00000065665	1.8904	0.029351	SEC61A2	0.692891
small_worldness_r	Adult_brain.genes.annot	ENSG00000213133	1.8893	0.029424	PPP1R14BP5	0.692891
small_worldness_r	Adult_brain.genes.annot	ENSG00000049883	1.8893	0.029424	PTCD2	0.692891
small_worldness_r	Adult_brain.genes.annot	ENSG00000182552	1.8893	0.029424	RWDD4	0.692891
small_worldness_r	Adult_brain.genes.annot	ENSG00000261250	1.889	0.029443	AL160286.3	0.692891
small_worldness_r	Adult_brain.genes.annot	ENSG00000127081	1.8889	0.029451	ZNF484	0.692891
small_worldness_r	Adult_brain.genes.annot	ENSG00000267735	1.8889	0.029452	AC020934.2	0.692891
small_worldness_r	Adult_brain.genes.annot	ENSG00000178927	1.8889	0.029453	CYBC1	0.692891
small_worldness_r	Adult_brain.genes.annot	ENSG00000090339	1.8887	0.029465	ICAM1	0.692891
small_worldness_r	Adult_brain.genes.annot	ENSG00000223361	1.8887	0.029469	FTH1P10	0.692891
small_worldness_r	Adult_brain.genes.annot	ENSG00000272034	1.8887	0.029469	SNORD14A	0.692891
ipsilateral_degree_r	Adult_brain.genes.annot	ENSG00000238043	1.8434	0.032635	AC024559.1	0.692894
path_length_l	Midbrain_DA.genes.annot	ENSG00000105835	1.6792	0.046559	NAMPT	0.692894
small_worldness_l	Adult_brain.genes.annot	ENSG00000117122	1.7797	0.037562	MFAP2	0.692903
small_worldness_l	Adult_brain.genes.annot	ENSG00000147535	1.7797	0.037565	PLPP5	0.692903
small_worldness_l	Adult_brain.genes.annot	ENSG00000138483	1.7796	0.037569	CCDC54	0.692903
contralateral_degree_global	Adult_brain.genes.annot	ENSG00000224282	1.6564	0.048822	AC010469.1	0.692903
contralateral_degree_global	Adult_brain.genes.annot	ENSG00000204392	1.6561	0.048846	LSM2	0.692903
contralateral_degree_global	Adult_brain.genes.annot	ENSG00000276393	1.656	0.048862	AC105429.2	0.692903
contralateral_degree_global	Adult_brain.genes.annot	ENSG00000205659	1.6559	0.048869	LIN52	0.692903
contralateral_degree_global	Adult_brain.genes.annot	ENSG00000225300	1.6559	0.048874	AL591623.1	0.692903
path_length_l	Cortical_Neuron.genes.annot	ENSG00000222457	1.7838	0.037226	RNU6-121P	0.69292
contralateral_degree_global	Fetal_brain.genes.annot	ENSG00000002726	1.691	0.045415	AOC1	0.692925
small_worldness_l	Adult_brain.genes.annot	ENSG00000235078	1.7791	0.037612	AC231981.1	0.69293
small_worldness_l	Adult_brain.genes.annot	ENSG00000167861	1.779	0.037618	HID1	0.69293
small_worldness_l	Adult_brain.genes.annot	ENSG00000265929	1.7789	0.037629	hsa-mir-5195	0.69293
small_worldness_l	Adult_brain.genes.annot	ENSG00000231556	1.7789	0.037631	RSL24D1P3	0.69293
small_worldness_l	Adult_brain.genes.annot	ENSG00000169116	1.7787	0.037643	PARM1	0.69293
small_worldness_l	Adult_brain.genes.annot	ENSG00000280219	1.7785	0.037661	AC093908.1	0.69293
small_worldness_l	Adult_brain.genes.annot	ENSG00000248545	1.7783	0.037678	AC105290.1	0.69293
small_worldness_l	Adult_brain.genes.annot	ENSG00000113108	1.7781	0.037693	APBB3	0.69293
small_worldness_l	Adult_brain.genes.annot	ENSG00000023330	1.778	0.037706	ALAS1	0.69293
small_worldness_l	Adult_brain.genes.annot	ENSG00000249650	1.7777	0.037729	AC106772.1	0.69293
small_worldness_l	Adult_brain.genes.annot	ENSG00000163060	1.7776	0.037735	TEKT4	0.69293
small_worldness_l	Adult_brain.genes.annot	ENSG00000155792	1.7775	0.037741	DEPTOR	0.69293
small_worldness_l	Adult_brain.genes.annot	ENSG00000228873	1.7775	0.037742	AC012307.1	0.69293
clustering_global	Midbrain_DA.genes.annot	ENSG00000238150	1.6465	0.049833	AC008753.1	0.692932
ipsilateral_degree_global	ENSG.genes.annot	ENSG00000178662	1.6801	0.04647	CSRNP3	0.692933
ipsilateral_degree_global	ENSG.genes.annot	ENSG00000115461	1.6798	0.046496	IGFBP5	0.692933
ipsilateral_degree_global	ENSG.genes.annot	ENSG00000120149	1.6798	0.046497	MSX2	0.692933
ipsilateral_degree_global	ENSG.genes.annot	ENSG00000179913	1.6796	0.046522	B3GNT3	0.692933
path_length_l	Cortical_Neuron.genes.annot	ENSG00000250993	1.7835	0.037253	AC020551.1	0.692942
path_length_l	Cortical_Neuron.genes.annot	ENSG00000266801	1.7834	0.037259	AC009137.2	0.692942
path_length_l	Cortical_Neuron.genes.annot	ENSG00000256087	1.7833	0.037267	ZNF432	0.692942
path_length_l	Cortical_Neuron.genes.annot	ENSG00000219149	1.7831	0.037286	PPIAP87	0.692942
path_length_l	Cortical_Neuron.genes.annot	ENSG00000255547	1.7829	0.037304	RPA2P3	0.692942
path_length_l	Cortical_Neuron.genes.annot	ENSG00000248278	1.7825	0.037334	SUMO2P17	0.692942
path_length_l	Cortical_Neuron.genes.annot	ENSG00000254635	1.7822	0.037357	WAC-AS1	0.692942
path_length_l	Cortical_Neuron.genes.annot	ENSG00000235652	1.7821	0.037362	AL356599.1	0.692942
path_length_l	Cortical_Neuron.genes.annot	ENSG00000178585	1.7821	0.037367	CTNNBIP1	0.692942
path_length_l	Cortical_Neuron.genes.annot	ENSG00000200293	1.7821	0.037369	RNA5SP393	0.692942
path_length_l	Cortical_Neuron.genes.annot	ENSG00000185002	1.782	0.037372	RFX6	0.692942
path_length_global	Fetal_brain.genes.annot	ENSG00000248286	1.7619	0.039045	AC140172.1	0.692943
degree_global	Fetal_brain.genes.annot	ENSG00000269896	1.6907	0.045451	AL513477.1	0.692947
degree_global	Fetal_brain.genes.annot	ENSG00000249706	1.6906	0.045456	AC105384.1	0.692947
path_length_r	Cortical_Neuron.genes.annot	ENSG00000255026	1.7412	0.040827	AC136475.3	0.692949
path_length_r	Cortical_Neuron.genes.annot	ENSG00000225420	1.741	0.040844	AC104134.1	0.692949
path_length_r	Cortical_Neuron.genes.annot	ENSG00000233056	1.7409	0.040851	ERVH48-1	0.692949
path_length_r	Cortical_Neuron.genes.annot	ENSG00000169122	1.7407	0.040868	FAM110B	0.692949
path_length_r	Cortical_Neuron.genes.annot	ENSG00000182185	1.7406	0.040874	RAD51B	0.692949
small_worldness_r	Cortical_Neuron.genes.annot	ENSG00000108352	1.8876	0.02954	RAPGEFL1	0.692953
clustering_l	Cortical_Neuron.genes.annot	ENSG00000182271	1.6586	0.048602	TMIGD1	0.69296
clustering_l	Midbrain_DA.genes.annot	ENSG00000263955	1.67	0.047457	RN7SL850P	0.692962
small_worldness_r	Adult_brain.genes.annot	ENSG00000252682	1.8883	0.029493	SNORD59	0.692967
small_worldness_r	Adult_brain.genes.annot	ENSG00000225280	1.8879	0.029518	AL158013.1	0.692967
small_worldness_r	Adult_brain.genes.annot	ENSG00000185221	1.8879	0.029522	GAPDHP24	0.692967
small_worldness_r	Adult_brain.genes.annot	ENSG00000082074	1.8878	0.029525	FYB1	0.692967
efficiency_l	Midbrain_DA.genes.annot	ENSG00000241666	1.6859	0.045907	AL031733.2	0.692967
clustering_global	Midbrain_DA.genes.annot	ENSG00000260007	1.6462	0.04986	AC107871.1	0.692969
clustering_global	Midbrain_DA.genes.annot	ENSG00000253381	1.646	0.049885	AC087518.1	0.692969
clustering_global	Midbrain_DA.genes.annot	ENSG00000215217	1.6457	0.049917	C5orf49	0.692969
clustering_global	Midbrain_DA.genes.annot	ENSG00000280356	1.6456	0.049918	AL021877.2	0.692969
clustering_global	Midbrain_DA.genes.annot	ENSG00000255364	1.6456	0.049918	SMILR	0.692969
clustering_global	Midbrain_DA.genes.annot	ENSG00000206910	1.6454	0.049943	SNORA29	0.692969
clustering_global	Midbrain_DA.genes.annot	ENSG00000228168	1.6453	0.049956	HNRNPA1P21	0.692969
clustering_global	Midbrain_DA.genes.annot	ENSG00000101132	1.6452	0.049962	PFDN4	0.692969
clustering_global	Midbrain_DA.genes.annot	ENSG00000251357	1.6452	0.049963	AP000350.4	0.692969
clustering_global	Midbrain_DA.genes.annot	ENSG00000263688	1.6452	0.049967	AC025887.1	0.692969
ipsilateral_degree_r	Adult_brain.genes.annot	ENSG00000278870	1.843	0.032665	OR51G1	0.69297
ipsilateral_degree_r	Adult_brain.genes.annot	ENSG00000180938	1.843	0.032665	ZNF572	0.69297
path_length_l	Adult_brain.genes.annot	ENSG00000237581	1.7378	0.041123	AC005538.1	0.692972
path_length_l	Adult_brain.genes.annot	ENSG00000272874	1.7376	0.041137	AL034548.1	0.692972
path_length_l	Adult_brain.genes.annot	ENSG00000252704	1.7375	0.041148	RN7SKP277	0.692972
small_worldness_l	Fetal_brain.genes.annot	ENSG00000225102	1.8614	0.031343	AL157373.1	0.692976
ipsilateral_degree_l	Fetal_brain.genes.annot	ENSG00000250312	1.66	0.048453	ZNF718	0.692985
clustering_global	Cortical_Neuron.genes.annot	ENSG00000243517	1.6995	0.044615	AC024940.3	0.692987
efficiency_r	Adult_brain.genes.annot	ENSG00000239482	1.7278	0.042013	AC112487.1	0.692994
efficiency_r	Adult_brain.genes.annot	ENSG00000232937	1.7277	0.04202	AL589765.2	0.692994
ipsilateral_degree_r	Cortical_Neuron.genes.annot	ENSG00000260757	1.8623	0.03128	AC093520.1	0.693005
small_worldness_r	Midbrain_DA.genes.annot	ENSG00000266962	1.8422	0.032722	AC067852.2	0.693008
small_worldness_r	Midbrain_DA.genes.annot	ENSG00000260894	1.8417	0.032757	AC027682.3	0.693008
small_worldness_r	Midbrain_DA.genes.annot	ENSG00000054983	1.8417	0.032757	GALC	0.693008
small_worldness_r	Midbrain_DA.genes.annot	ENSG00000259945	1.8417	0.032757	AC027682.2	0.693008
small_worldness_r	Midbrain_DA.genes.annot	ENSG00000236452	1.8417	0.032757	AC123023.1	0.693008
small_worldness_l	Midbrain_DA.genes.annot	ENSG00000255730	1.7629	0.038959	AC011462.1	0.69301
clustering_l	Midbrain_DA.genes.annot	ENSG00000266896	1.6696	0.047496	AL354892.3	0.693014
clustering_l	Midbrain_DA.genes.annot	ENSG00000268681	1.6696	0.047499	COX6CP7	0.693014
clustering_l	Midbrain_DA.genes.annot	ENSG00000124233	1.6696	0.0475	SEMG1	0.693014
degree_global	Fetal_brain.genes.annot	ENSG00000120333	1.6904	0.045474	MRPS14	0.69302
efficiency_r	Cortical_Neuron.genes.annot	ENSG00000201255	1.8107	0.035093	RNU6-990P	0.693024
efficiency_r	Cortical_Neuron.genes.annot	ENSG00000270479	1.8105	0.03511	BNIP3P37	0.693024
efficiency_r	Cortical_Neuron.genes.annot	ENSG00000146540	1.8105	0.035112	C7orf50	0.693024
path_length_l	Midbrain_DA.genes.annot	ENSG00000188807	1.679	0.046581	TMEM201	0.693025
small_worldness_l	ENSG.genes.annot	ENSG00000164483	1.7192	0.04279	SAMD3	0.693026
small_worldness_l	ENSG.genes.annot	ENSG00000224531	1.7185	0.04285	SMIM13	0.693026
small_worldness_l	ENSG.genes.annot	ENSG00000128805	1.7183	0.042876	ARHGAP22	0.693026
small_worldness_l	ENSG.genes.annot	ENSG00000163635	1.7175	0.042942	ATXN7	0.693026
small_worldness_l	ENSG.genes.annot	ENSG00000187871	1.7174	0.04295	GFRAL	0.693026
small_worldness_l	ENSG.genes.annot	ENSG00000161791	1.7172	0.04297	FMNL3	0.693026
small_worldness_l	ENSG.genes.annot	ENSG00000146872	1.717	0.042991	TLK2	0.693026
small_worldness_l	Adult_brain.genes.annot	ENSG00000204296	1.7769	0.03779	TSBP1	0.693029
small_worldness_l	Adult_brain.genes.annot	ENSG00000254780	1.7768	0.037797	AC023232.1	0.693029
small_worldness_l	Adult_brain.genes.annot	ENSG00000248682	1.7764	0.037831	ARHGAP22-IT1	0.693029
small_worldness_l	Adult_brain.genes.annot	ENSG00000259200	1.7764	0.037831	AC068722.1	0.693029
small_worldness_l	Adult_brain.genes.annot	ENSG00000172594	1.7764	0.037836	SMPDL3A	0.693029
small_worldness_l	Adult_brain.genes.annot	ENSG00000238698	1.7762	0.037848	RNU7-147P	0.693029
small_worldness_l	Adult_brain.genes.annot	ENSG00000249495	1.7755	0.037909	AC117525.1	0.693029
small_worldness_l	Adult_brain.genes.annot	ENSG00000205250	1.7754	0.037918	E2F4	0.693029
small_worldness_l	Adult_brain.genes.annot	ENSG00000251141	1.7753	0.03792	MRPS30-DT	0.693029
small_worldness_l	Adult_brain.genes.annot	ENSG00000226999	1.7751	0.037941	AC073325.2	0.693029
small_worldness_l	Adult_brain.genes.annot	ENSG00000171812	1.7751	0.037943	COL8A2	0.693029
small_worldness_l	Adult_brain.genes.annot	ENSG00000170190	1.7748	0.037963	SLC16A5	0.693029
small_worldness_l	Adult_brain.genes.annot	ENSG00000255995	1.7747	0.037973	AP002795.1	0.693029
small_worldness_l	Adult_brain.genes.annot	ENSG00000233496	1.7746	0.037983	SYNJ2-IT1	0.693029
small_worldness_l	Adult_brain.genes.annot	ENSG00000278330	1.7744	0.038	AC018529.2	0.693029
small_worldness_l	Adult_brain.genes.annot	ENSG00000105821	1.7743	0.038007	DNAJC2	0.693029
small_worldness_l	Adult_brain.genes.annot	ENSG00000264520	1.7741	0.038025	AC005154.4	0.693029
small_worldness_l	Adult_brain.genes.annot	ENSG00000265483	1.7737	0.038058	MIR4443	0.693029
small_worldness_l	Adult_brain.genes.annot	ENSG00000235108	1.7737	0.038059	IFNA12P	0.693029
small_worldness_l	Adult_brain.genes.annot	ENSG00000268458	1.7736	0.038065	AC011468.3	0.693029
small_worldness_l	Adult_brain.genes.annot	ENSG00000251279	1.7736	0.038069	SMIM15-AS1	0.693029
small_worldness_l	Adult_brain.genes.annot	ENSG00000240961	1.7734	0.038077	RN7SL415P	0.693029
small_worldness_l	Adult_brain.genes.annot	ENSG00000239917	1.7735	0.038077	RPS10P16	0.693029
small_worldness_l	Adult_brain.genes.annot	ENSG00000212147	1.7731	0.038107	RNU6-1106P	0.693029
small_worldness_l	Adult_brain.genes.annot	ENSG00000267607	1.773	0.03811	AC011511.5	0.693029
small_worldness_l	Adult_brain.genes.annot	ENSG00000246582	1.773	0.038112	AC100861.1	0.693029
small_worldness_l	Adult_brain.genes.annot	ENSG00000204304	1.7729	0.038119	PBX2	0.693029
small_worldness_l	Adult_brain.genes.annot	ENSG00000071246	1.7729	0.038123	VASH1	0.693029
small_worldness_l	Adult_brain.genes.annot	ENSG00000227979	1.7728	0.03813	AC002127.1	0.693029
ipsilateral_degree_r	Midbrain_DA.genes.annot	ENSG00000238482	1.7433	0.040639	RNU6-1208P	0.69303
ipsilateral_degree_r	Midbrain_DA.genes.annot	ENSG00000104237	1.7433	0.040642	RP1	0.69303
efficiency_l	Fetal_brain.genes.annot	ENSG00000272666	1.769	0.038448	U62317.1	0.69303
efficiency_l	Fetal_brain.genes.annot	ENSG00000163527	1.7687	0.038469	STT3B	0.69303
efficiency_l	Fetal_brain.genes.annot	ENSG00000257966	1.7687	0.038474	OLA1P3	0.69303
efficiency_l	Fetal_brain.genes.annot	ENSG00000205959	1.7685	0.038488	AC105345.1	0.69303
efficiency_l	Fetal_brain.genes.annot	ENSG00000283576	1.7684	0.038497	AC100810.6	0.69303
efficiency_l	Fetal_brain.genes.annot	ENSG00000231655	1.7684	0.038498	AC011742.2	0.69303
efficiency_l	Fetal_brain.genes.annot	ENSG00000047621	1.7684	0.038499	C12orf4	0.69303
efficiency_l	Fetal_brain.genes.annot	ENSG00000273258	1.7683	0.038509	AC016737.2	0.69303
contralateral_degree_global	Cortical_Neuron.genes.annot	ENSG00000166869	1.6609	0.04837	CHP2	0.693031
ipsilateral_degree_l	Cortical_Neuron.genes.annot	ENSG00000201023	1.6623	0.048228	Y_RNA	0.693041
ipsilateral_degree_l	Cortical_Neuron.genes.annot	ENSG00000105793	1.6622	0.048239	GTPBP10	0.693041
ipsilateral_degree_l	Cortical_Neuron.genes.annot	ENSG00000204650	1.6622	0.048239	LINC02210	0.693041
small_worldness_l	Adult_brain.genes.annot	ENSG00000254270	1.7726	0.038144	ERHP1	0.693044
path_length_global	Cortical_Neuron.genes.annot	ENSG00000169718	1.7304	0.041775	DUS1L	0.693046
path_length_l	Fetal_brain.genes.annot	ENSG00000235118	1.8011	0.035845	FAM237A	0.693047
ipsilateral_degree_r	Fetal_brain.genes.annot	ENSG00000207571	1.8279	0.03378	MIR615	0.693049
ipsilateral_degree_r	Fetal_brain.genes.annot	ENSG00000253842	1.8278	0.033787	AP003472.2	0.693049
small_worldness_l	Fetal_brain.genes.annot	ENSG00000100865	1.8611	0.031365	CINP	0.693051
small_worldness_l	Fetal_brain.genes.annot	ENSG00000258091	1.8609	0.031377	AC011611.6	0.693051
small_worldness_l	Fetal_brain.genes.annot	ENSG00000148834	1.8608	0.031386	GSTO1	0.693051
ipsilateral_degree_r	Midbrain_DA.genes.annot	ENSG00000132485	1.7431	0.040662	ZRANB2	0.693053
ipsilateral_degree_r	Midbrain_DA.genes.annot	ENSG00000265035	1.7427	0.040692	AC079772.1	0.693053
ipsilateral_degree_r	Midbrain_DA.genes.annot	ENSG00000135837	1.7426	0.040699	CEP350	0.693053
ipsilateral_degree_r	Midbrain_DA.genes.annot	ENSG00000196295	1.7422	0.040738	GARS-DT	0.693053
ipsilateral_degree_r	Midbrain_DA.genes.annot	ENSG00000226659	1.7418	0.040774	AC021028.1	0.693053
ipsilateral_degree_r	Midbrain_DA.genes.annot	ENSG00000265929	1.7415	0.040799	hsa-mir-5195	0.693053
ipsilateral_degree_r	Midbrain_DA.genes.annot	ENSG00000226272	1.7415	0.040799	ARHGAP26-AS1	0.693053
ipsilateral_degree_r	Midbrain_DA.genes.annot	ENSG00000058729	1.7413	0.040812	RIOK2	0.693053
ipsilateral_degree_r	Midbrain_DA.genes.annot	ENSG00000102878	1.7413	0.040813	HSF4	0.693053
ipsilateral_degree_r	Midbrain_DA.genes.annot	ENSG00000264662	1.7411	0.040834	AC126365.2	0.693053
ipsilateral_degree_r	Midbrain_DA.genes.annot	ENSG00000248717	1.741	0.040839	LINC02222	0.693053
ipsilateral_degree_r	Midbrain_DA.genes.annot	ENSG00000168925	1.741	0.040841	CTRB1	0.693053
ipsilateral_degree_r	Midbrain_DA.genes.annot	ENSG00000196893	1.7407	0.040868	AC090286.1	0.693053
ipsilateral_degree_r	Midbrain_DA.genes.annot	ENSG00000139547	1.7402	0.040911	RDH16	0.693053
ipsilateral_degree_r	Midbrain_DA.genes.annot	ENSG00000177374	1.7402	0.040915	HIC1	0.693053
ipsilateral_degree_r	Midbrain_DA.genes.annot	ENSG00000185294	1.7402	0.040916	SPPL2C	0.693053
ipsilateral_degree_r	Midbrain_DA.genes.annot	ENSG00000224442	1.7401	0.040917	AC017035.1	0.693053
ipsilateral_degree_r	Midbrain_DA.genes.annot	ENSG00000120820	1.7401	0.040918	GLT8D2	0.693053
ipsilateral_degree_r	Midbrain_DA.genes.annot	ENSG00000228100	1.7399	0.040939	LINC01820	0.693053
ipsilateral_degree_r	Midbrain_DA.genes.annot	ENSG00000267106	1.7398	0.04095	ZNF561-AS1	0.693053
ipsilateral_degree_r	Midbrain_DA.genes.annot	ENSG00000234377	1.7396	0.040963	OBI1-AS1	0.693053
ipsilateral_degree_r	Midbrain_DA.genes.annot	ENSG00000202175	1.7396	0.040968	RNA5SP128	0.693053
ipsilateral_degree_r	Midbrain_DA.genes.annot	ENSG00000179588	1.7396	0.040969	ZFPM1	0.693053
ipsilateral_degree_r	Midbrain_DA.genes.annot	ENSG00000236068	1.7395	0.040971	AC091862.1	0.693053
ipsilateral_degree_r	Midbrain_DA.genes.annot	ENSG00000251326	1.7395	0.040972	LINC02479	0.693053
ipsilateral_degree_r	Midbrain_DA.genes.annot	ENSG00000224565	1.7394	0.040985	LINC01754	0.693053
small_worldness_global	Cortical_Neuron.genes.annot	ENSG00000184517	1.7831	0.037282	ZFP1	0.693054
small_worldness_global	Cortical_Neuron.genes.annot	ENSG00000265354	1.7825	0.03733	TIMM23	0.693054
small_worldness_global	Cortical_Neuron.genes.annot	ENSG00000163072	1.7824	0.037342	NOSTRIN	0.693054
small_worldness_global	Cortical_Neuron.genes.annot	ENSG00000184319	1.7819	0.037379	RPL23AP82	0.693054
small_worldness_global	Cortical_Neuron.genes.annot	ENSG00000251624	1.7819	0.03738	UNC93B7	0.693054
small_worldness_global	Cortical_Neuron.genes.annot	ENSG00000238267	1.7817	0.037401	AC104850.1	0.693054
small_worldness_global	Cortical_Neuron.genes.annot	ENSG00000270956	1.7814	0.037424	AC009948.3	0.693054
small_worldness_global	Cortical_Neuron.genes.annot	ENSG00000243257	1.7813	0.037428	MTCO2P29	0.693054
small_worldness_global	Cortical_Neuron.genes.annot	ENSG00000234585	1.7813	0.037433	CCT6P3	0.693054
small_worldness_global	Cortical_Neuron.genes.annot	ENSG00000266916	1.7812	0.03744	ZNF793-AS1	0.693054
small_worldness_global	Cortical_Neuron.genes.annot	ENSG00000249007	1.7809	0.037462	AL691482.4	0.693054
small_worldness_global	Cortical_Neuron.genes.annot	ENSG00000249885	1.7804	0.037507	ARHGEF38-IT1	0.693054
small_worldness_global	Cortical_Neuron.genes.annot	ENSG00000139644	1.7799	0.037546	TMBIM6	0.693054
small_worldness_global	Cortical_Neuron.genes.annot	ENSG00000200366	1.7798	0.037553	RNU6-511P	0.693054
small_worldness_global	Cortical_Neuron.genes.annot	ENSG00000238831	1.7797	0.037561	RNU7-189P	0.693054
small_worldness_global	Cortical_Neuron.genes.annot	ENSG00000182070	1.7797	0.037563	OR52A1	0.693054
small_worldness_global	Cortical_Neuron.genes.annot	ENSG00000115310	1.7796	0.037568	RTN4	0.693054
small_worldness_global	Cortical_Neuron.genes.annot	ENSG00000123901	1.7796	0.037571	GPR83	0.693054
small_worldness_global	Cortical_Neuron.genes.annot	ENSG00000157741	1.7795	0.03758	UBN2	0.693054
small_worldness_global	Cortical_Neuron.genes.annot	ENSG00000213701	1.7794	0.037587	SETP22	0.693054
small_worldness_global	Cortical_Neuron.genes.annot	ENSG00000188243	1.7793	0.037598	COMMD6	0.693054
small_worldness_global	Cortical_Neuron.genes.annot	ENSG00000246223	1.7792	0.037606	LINC01550	0.693054
small_worldness_global	Cortical_Neuron.genes.annot	ENSG00000271482	1.7785	0.037659	AC005070.2	0.693054
small_worldness_global	Cortical_Neuron.genes.annot	ENSG00000227177	1.7784	0.03767	AIMP1P2	0.693054
small_worldness_global	Cortical_Neuron.genes.annot	ENSG00000144228	1.7782	0.037685	SPOPL	0.693054
small_worldness_global	Cortical_Neuron.genes.annot	ENSG00000257737	1.7782	0.037688	AC025265.2	0.693054
small_worldness_global	Cortical_Neuron.genes.annot	ENSG00000106245	1.7781	0.03769	BUD31	0.693054
small_worldness_global	Cortical_Neuron.genes.annot	ENSG00000163431	1.7781	0.037694	LMOD1	0.693054
small_worldness_global	Cortical_Neuron.genes.annot	ENSG00000224322	1.7778	0.037718	AC004009.1	0.693054
small_worldness_global	Cortical_Neuron.genes.annot	ENSG00000106701	1.7776	0.037736	FSD1L	0.693054
small_worldness_global	Cortical_Neuron.genes.annot	ENSG00000204410	1.7775	0.037741	MSH5	0.693054
small_worldness_global	Cortical_Neuron.genes.annot	ENSG00000237493	1.7774	0.037752	AC034102.1	0.693054
small_worldness_global	Cortical_Neuron.genes.annot	ENSG00000211590	1.777	0.037788	MIR802	0.693054
small_worldness_global	Cortical_Neuron.genes.annot	ENSG00000178404	1.7769	0.037789	CEP295NL	0.693054
small_worldness_global	Cortical_Neuron.genes.annot	ENSG00000254589	1.7769	0.03779	EIF4A2P3	0.693054
small_worldness_global	Cortical_Neuron.genes.annot	ENSG00000275185	1.7769	0.037795	AC130324.3	0.693054
small_worldness_global	Cortical_Neuron.genes.annot	ENSG00000200560	1.7769	0.037795	RNU6-288P	0.693054
small_worldness_global	Cortical_Neuron.genes.annot	ENSG00000248717	1.7766	0.037817	LINC02222	0.693054
small_worldness_global	Cortical_Neuron.genes.annot	ENSG00000262585	1.7766	0.037819	LINC01979	0.693054
small_worldness_global	Cortical_Neuron.genes.annot	ENSG00000171936	1.7766	0.037819	OR10H3	0.693054
small_worldness_global	Cortical_Neuron.genes.annot	ENSG00000262921	1.7764	0.037835	AC118754.2	0.693054
small_worldness_global	Cortical_Neuron.genes.annot	ENSG00000185176	1.7763	0.037838	AQP12B	0.693054
small_worldness_global	Cortical_Neuron.genes.annot	ENSG00000230715	1.7763	0.037841	AC018638.2	0.693054
small_worldness_global	Cortical_Neuron.genes.annot	ENSG00000131495	1.7763	0.037842	NDUFA2	0.693054
small_worldness_global	Cortical_Neuron.genes.annot	ENSG00000241828	1.7762	0.037852	AC006517.4	0.693054
ipsilateral_degree_global	Fetal_brain.genes.annot	ENSG00000237493	1.7185	0.042854	AC034102.1	0.693054
ipsilateral_degree_global	Fetal_brain.genes.annot	ENSG00000229000	1.7184	0.042864	SEPTIN7P8	0.693054
efficiency_l	Cortical_Neuron.genes.annot	ENSG00000272316	1.7274	0.042049	AL021368.2	0.693058
efficiency_l	Cortical_Neuron.genes.annot	ENSG00000232466	1.7273	0.04206	H3P31	0.693058
efficiency_l	Cortical_Neuron.genes.annot	ENSG00000279273	1.7272	0.042069	AC120024.4	0.693058
efficiency_l	Cortical_Neuron.genes.annot	ENSG00000119777	1.727	0.042082	TMEM214	0.693058
efficiency_l	Cortical_Neuron.genes.annot	ENSG00000234741	1.727	0.042083	GAS5	0.693058
efficiency_l	Cortical_Neuron.genes.annot	ENSG00000264050	1.7268	0.042099	AC005412.1	0.693058
efficiency_l	Cortical_Neuron.genes.annot	ENSG00000164615	1.7267	0.042112	CAMLG	0.693058
efficiency_l	Cortical_Neuron.genes.annot	ENSG00000171169	1.7266	0.042118	NAIF1	0.693058
path_length_l	Fetal_brain.genes.annot	ENSG00000137877	1.8009	0.035859	SPTBN5	0.693059
path_length_l	Fetal_brain.genes.annot	ENSG00000231509	1.8007	0.035872	AL162253.1	0.693059
ipsilateral_degree_l	Adult_brain.genes.annot	ENSG00000067066	1.6461	0.049872	SP100	0.693062
ipsilateral_degree_l	Adult_brain.genes.annot	ENSG00000236838	1.6459	0.049887	AC090617.2	0.693062
ipsilateral_degree_l	Adult_brain.genes.annot	ENSG00000264037	1.6459	0.049888	MIR4472-2	0.693062
small_worldness_r	Fetal_brain.genes.annot	ENSG00000256670	1.9181	0.027549	AC078962.5	0.693065
small_worldness_r	Fetal_brain.genes.annot	ENSG00000172171	1.9181	0.027551	TEFM	0.693065
small_worldness_r	Fetal_brain.genes.annot	ENSG00000158793	1.9179	0.027564	NIT1	0.693065
small_worldness_r	Fetal_brain.genes.annot	ENSG00000132406	1.9175	0.027586	TMEM128	0.693065
small_worldness_r	Fetal_brain.genes.annot	ENSG00000265334	1.9174	0.027595	AC130324.2	0.693065
small_worldness_r	Fetal_brain.genes.annot	ENSG00000258849	1.9172	0.027608	OR7E159P	0.693065
small_worldness_r	Fetal_brain.genes.annot	ENSG00000177732	1.9165	0.027649	SOX12	0.693065
small_worldness_r	Fetal_brain.genes.annot	ENSG00000141542	1.9163	0.027662	RAB40B	0.693065
small_worldness_r	Fetal_brain.genes.annot	ENSG00000244671	1.9159	0.027686	RN7SL280P	0.693065
small_worldness_r	Fetal_brain.genes.annot	ENSG00000172457	1.9159	0.027687	OR9G4	0.693065
small_worldness_r	Fetal_brain.genes.annot	ENSG00000039068	1.9158	0.027698	CDH1	0.693065
small_worldness_r	Fetal_brain.genes.annot	ENSG00000252941	1.9154	0.027723	RNA5SP340	0.693065
small_worldness_r	Fetal_brain.genes.annot	ENSG00000228700	1.9151	0.027743	AC010655.1	0.693065
small_worldness_r	Fetal_brain.genes.annot	ENSG00000131711	1.915	0.027746	MAP1B	0.693065
small_worldness_r	Fetal_brain.genes.annot	ENSG00000125753	1.915	0.027749	VASP	0.693065
small_worldness_r	Fetal_brain.genes.annot	ENSG00000258154	1.9149	0.027756	AL512356.2	0.693065
small_worldness_r	Fetal_brain.genes.annot	ENSG00000108799	1.9142	0.027796	EZH1	0.693065
small_worldness_r	Fetal_brain.genes.annot	ENSG00000271680	1.9142	0.027798	AC098935.2	0.693065
small_worldness_r	Fetal_brain.genes.annot	ENSG00000207201	1.9141	0.027806	RNU1-148P	0.693065
small_worldness_r	Fetal_brain.genes.annot	ENSG00000126368	1.9135	0.027839	NR1D1	0.693065
small_worldness_r	Fetal_brain.genes.annot	ENSG00000250616	1.9134	0.027846	AC012645.1	0.693065
small_worldness_r	Fetal_brain.genes.annot	ENSG00000222607	1.9133	0.027854	RNU6-628P	0.693065
small_worldness_r	Fetal_brain.genes.annot	ENSG00000234460	1.9131	0.027867	AL772337.3	0.693065
small_worldness_r	Fetal_brain.genes.annot	ENSG00000166503	1.9131	0.027867	HDGFL3	0.693065
small_worldness_r	Fetal_brain.genes.annot	ENSG00000271820	1.9126	0.027899	AL109910.2	0.693065
small_worldness_r	Fetal_brain.genes.annot	ENSG00000236839	1.9126	0.027899	AC069280.1	0.693065
small_worldness_r	Fetal_brain.genes.annot	ENSG00000252222	1.9126	0.027901	RNU7-13P	0.693065
small_worldness_r	Fetal_brain.genes.annot	ENSG00000231359	1.912	0.027937	AC072052.1	0.693065
small_worldness_r	Fetal_brain.genes.annot	ENSG00000197251	1.9115	0.027968	LINC00336	0.693065
small_worldness_r	Fetal_brain.genes.annot	ENSG00000283016	1.9113	0.027985	AL139353.3	0.693065
small_worldness_r	Fetal_brain.genes.annot	ENSG00000213644	1.9112	0.02799	SAPCD2P1	0.693065
small_worldness_r	Fetal_brain.genes.annot	ENSG00000168300	1.9112	0.027991	PCMTD1	0.693065
small_worldness_r	Fetal_brain.genes.annot	ENSG00000259230	1.9106	0.028026	LINC02323	0.693065
small_worldness_r	Fetal_brain.genes.annot	ENSG00000170178	1.9103	0.028044	HOXD12	0.693065
small_worldness_r	Fetal_brain.genes.annot	ENSG00000198146	1.9103	0.028046	ZNF770	0.693065
small_worldness_r	Fetal_brain.genes.annot	ENSG00000258373	1.9101	0.028061	SLC25A3P2	0.693065
small_worldness_r	Fetal_brain.genes.annot	ENSG00000242529	1.91	0.028068	AHCYP8	0.693065
small_worldness_r	Fetal_brain.genes.annot	ENSG00000224307	1.9096	0.028089	AL161785.1	0.693065
small_worldness_r	Fetal_brain.genes.annot	ENSG00000233974	1.9094	0.028103	AC138951.1	0.693065
small_worldness_r	Fetal_brain.genes.annot	ENSG00000138131	1.9091	0.028123	LOXL4	0.693065
small_worldness_r	Fetal_brain.genes.annot	ENSG00000244235	1.9089	0.028138	AC103724.1	0.693065
small_worldness_r	Fetal_brain.genes.annot	ENSG00000154743	1.9087	0.028151	TSEN2	0.693065
small_worldness_r	Fetal_brain.genes.annot	ENSG00000261346	1.9086	0.028154	AC116348.5	0.693065
small_worldness_r	Fetal_brain.genes.annot	ENSG00000208028	1.9084	0.028168	MIR616	0.693065
small_worldness_r	Fetal_brain.genes.annot	ENSG00000116260	1.9083	0.028176	QSOX1	0.693065
small_worldness_r	Fetal_brain.genes.annot	ENSG00000184566	1.9082	0.02818	AC132216.1	0.693065
small_worldness_r	Fetal_brain.genes.annot	ENSG00000226791	1.9082	0.028184	LINC02611	0.693065
small_worldness_r	Fetal_brain.genes.annot	ENSG00000231897	1.908	0.028196	MARK2P14	0.693065
small_worldness_r	Fetal_brain.genes.annot	ENSG00000137288	1.908	0.028198	UQCC2	0.693065
small_worldness_r	Fetal_brain.genes.annot	ENSG00000270110	1.9078	0.028212	AL353593.2	0.693065
small_worldness_r	Fetal_brain.genes.annot	ENSG00000272316	1.9077	0.028215	AL021368.2	0.693065
small_worldness_r	Fetal_brain.genes.annot	ENSG00000206728	1.9076	0.028222	Y_RNA	0.693065
small_worldness_r	Fetal_brain.genes.annot	ENSG00000226874	1.9074	0.028236	AC005154.1	0.693065
small_worldness_r	Fetal_brain.genes.annot	ENSG00000143753	1.9072	0.028245	DEGS1	0.693065
small_worldness_r	Fetal_brain.genes.annot	ENSG00000140153	1.9071	0.028251	WDR20	0.693065
small_worldness_r	Fetal_brain.genes.annot	ENSG00000023171	1.9069	0.028264	GRAMD1B	0.693065
small_worldness_r	Fetal_brain.genes.annot	ENSG00000263563	1.9069	0.02827	UBBP4	0.693065
small_worldness_r	Fetal_brain.genes.annot	ENSG00000214121	1.9063	0.028309	PRDX1P1	0.693065
small_worldness_r	Fetal_brain.genes.annot	ENSG00000141295	1.9062	0.028312	SCRN2	0.693065
small_worldness_r	Fetal_brain.genes.annot	ENSG00000273047	1.9062	0.028312	AL121845.2	0.693065
small_worldness_r	Fetal_brain.genes.annot	ENSG00000241991	1.9059	0.028329	AC114982.2	0.693065
small_worldness_r	Fetal_brain.genes.annot	ENSG00000146666	1.9059	0.028329	LINC00525	0.693065
small_worldness_r	Fetal_brain.genes.annot	ENSG00000099337	1.9058	0.028339	KCNK6	0.693065
clustering_r	Midbrain_DA.genes.annot	ENSG00000246363	1.7446	0.040526	LINC02458	0.693068
ipsilateral_degree_l	Adult_brain.genes.annot	ENSG00000186523	1.6457	0.049912	FAM86B1	0.693079
ipsilateral_degree_l	Adult_brain.genes.annot	ENSG00000177700	1.6456	0.049921	POLR2L	0.693079
ipsilateral_degree_l	Adult_brain.genes.annot	ENSG00000255172	1.6455	0.049936	OR5AM1P	0.693079
ipsilateral_degree_l	Adult_brain.genes.annot	ENSG00000222701	1.6454	0.049942	Y_RNA	0.693079
degree_global	Cortical_Neuron.genes.annot	ENSG00000200437	1.6837	0.046122	RNU6-799P	0.693081
efficiency_global	Cortical_Neuron.genes.annot	ENSG00000133302	1.7316	0.041672	SLF1	0.693085
contralateral_degree_global	Fetal_brain.genes.annot	ENSG00000133107	1.6908	0.045439	TRPC4	0.69309
ipsilateral_degree_l	Cortical_Neuron.genes.annot	ENSG00000186868	1.6619	0.048269	MAPT	0.693091
ipsilateral_degree_l	Cortical_Neuron.genes.annot	ENSG00000211783	1.6617	0.048281	TRAV9-1	0.693091
ipsilateral_degree_l	Cortical_Neuron.genes.annot	ENSG00000182379	1.6617	0.048282	NXPH4	0.693091
path_length_l	Fetal_brain.genes.annot	ENSG00000254408	1.8005	0.035887	OR4A1P	0.693094
small_worldness_l	Adult_brain.genes.annot	ENSG00000140455	1.7725	0.03816	USP3	0.693095
ipsilateral_degree_global	Fetal_brain.genes.annot	ENSG00000240961	1.7182	0.04288	RN7SL415P	0.693099
clustering_l	Cortical_Neuron.genes.annot	ENSG00000135250	1.6583	0.048625	SRPK2	0.6931
clustering_global	ENSG.genes.annot	ENSG00000145348	1.7252	0.042249	TBCK	0.693121
clustering_global	ENSG.genes.annot	ENSG00000081377	1.7244	0.042314	CDC14B	0.693121
clustering_global	ENSG.genes.annot	ENSG00000134247	1.7244	0.042316	PTGFRN	0.693121
clustering_global	ENSG.genes.annot	ENSG00000160218	1.7236	0.042386	TRAPPC10	0.693121
clustering_global	ENSG.genes.annot	ENSG00000101470	1.7235	0.0424	TNNC2	0.693121
clustering_global	ENSG.genes.annot	ENSG00000066230	1.7224	0.042496	SLC9A3	0.693121
clustering_global	ENSG.genes.annot	ENSG00000091138	1.7221	0.042525	SLC26A3	0.693121
clustering_global	ENSG.genes.annot	ENSG00000148468	1.7217	0.042563	FAM171A1	0.693121
clustering_global	ENSG.genes.annot	ENSG00000143258	1.7217	0.042564	USP21	0.693121
clustering_global	ENSG.genes.annot	ENSG00000173805	1.7215	0.042583	HAP1	0.693121
clustering_global	ENSG.genes.annot	ENSG00000083544	1.7211	0.042619	TDRD3	0.693121
clustering_global	ENSG.genes.annot	ENSG00000140254	1.7208	0.042647	DUOXA1	0.693121
degree_global	Cortical_Neuron.genes.annot	ENSG00000253381	1.6835	0.046138	AC087518.1	0.693123
small_worldness_global	Cortical_Neuron.genes.annot	ENSG00000266877	1.776	0.037869	AC007923.4	0.693124
small_worldness_l	Cortical_Neuron.genes.annot	ENSG00000055044	1.828	0.033774	NOP58	0.693124
ipsilateral_degree_global	Cortical_Neuron.genes.annot	ENSG00000229919	1.6951	0.04503	ELOCP3	0.693124
ipsilateral_degree_global	Cortical_Neuron.genes.annot	ENSG00000109452	1.6951	0.045032	INPP4B	0.693124
small_worldness_l	Midbrain_DA.genes.annot	ENSG00000228315	1.7625	0.03899	GUSBP11	0.69313
small_worldness_l	Midbrain_DA.genes.annot	ENSG00000275475	1.7625	0.038992	IGHV3-54	0.69313
small_worldness_l	Cortical_Neuron.genes.annot	ENSG00000270165	1.8277	0.033796	AC010530.1	0.693134
small_worldness_l	Cortical_Neuron.genes.annot	ENSG00000270299	1.8272	0.033837	AL121758.1	0.693134
small_worldness_l	Cortical_Neuron.genes.annot	ENSG00000257513	1.8271	0.033841	NPIPB1P	0.693134
small_worldness_l	Cortical_Neuron.genes.annot	ENSG00000236118	1.8269	0.033855	AC245517.4	0.693134
small_worldness_l	Cortical_Neuron.genes.annot	ENSG00000229554	1.8269	0.033861	RPL21P24	0.693134
small_worldness_l	Cortical_Neuron.genes.annot	ENSG00000139352	1.8267	0.033875	ASCL1	0.693134
small_worldness_l	Cortical_Neuron.genes.annot	ENSG00000091879	1.8266	0.033877	ANGPT2	0.693134
small_worldness_l	Cortical_Neuron.genes.annot	ENSG00000131495	1.8266	0.033883	NDUFA2	0.693134
small_worldness_l	Cortical_Neuron.genes.annot	ENSG00000253581	1.8264	0.033893	AC105031.1	0.693134
path_length_global	Adult_brain.genes.annot	ENSG00000239117	1.6762	0.046845	AL161669.1	0.693134
ipsilateral_degree_global	Cortical_Neuron.genes.annot	ENSG00000271586	1.6949	0.045046	AC011894.1	0.693137
small_worldness_l	Fetal_brain.genes.annot	ENSG00000183196	1.8605	0.03141	CHST6	0.693141
small_worldness_l	Fetal_brain.genes.annot	ENSG00000120594	1.8602	0.031431	PLXDC2	0.693141
small_worldness_l	Fetal_brain.genes.annot	ENSG00000249448	1.8597	0.031462	MTCO1P24	0.693141
small_worldness_l	Fetal_brain.genes.annot	ENSG00000241457	1.8597	0.031466	PLSCR5-AS1	0.693141
small_worldness_l	Fetal_brain.genes.annot	ENSG00000237433	1.8595	0.031478	RPSAP11	0.693141
small_worldness_l	Fetal_brain.genes.annot	ENSG00000216100	1.8592	0.031496	AC138710.1	0.693141
small_worldness_l	Fetal_brain.genes.annot	ENSG00000157985	1.8591	0.031509	AGAP1	0.693141
small_worldness_l	Fetal_brain.genes.annot	ENSG00000283906	1.8586	0.031539	IGHV4-80	0.693141
small_worldness_l	Fetal_brain.genes.annot	ENSG00000162614	1.8584	0.031557	NEXN	0.693141
small_worldness_l	Fetal_brain.genes.annot	ENSG00000199290	1.8582	0.031569	Y_RNA	0.693141
small_worldness_l	Fetal_brain.genes.annot	ENSG00000283526	1.8572	0.031641	PRRT1B	0.693141
small_worldness_l	Fetal_brain.genes.annot	ENSG00000271496	1.8571	0.031652	SNRPGP20	0.693141
small_worldness_l	Fetal_brain.genes.annot	ENSG00000124380	1.8565	0.031689	SNRNP27	0.693141
small_worldness_l	Fetal_brain.genes.annot	ENSG00000261427	1.8565	0.031691	AC099518.3	0.693141
small_worldness_l	Fetal_brain.genes.annot	ENSG00000178591	1.8564	0.031696	DEFB125	0.693141
small_worldness_l	Fetal_brain.genes.annot	ENSG00000231999	1.8564	0.031696	LRRC8C-DT	0.693141
small_worldness_l	Fetal_brain.genes.annot	ENSG00000254479	1.8562	0.031709	SLC25A1P1	0.693141
small_worldness_l	Fetal_brain.genes.annot	ENSG00000266128	1.8561	0.031721	RN7SL366P	0.693141
small_worldness_l	Fetal_brain.genes.annot	ENSG00000259349	1.856	0.031729	AC011921.1	0.693141
small_worldness_l	Fetal_brain.genes.annot	ENSG00000164366	1.8554	0.031768	CCDC127	0.693141
small_worldness_l	Fetal_brain.genes.annot	ENSG00000248848	1.8548	0.031816	PPBPP2	0.693141
small_worldness_l	Fetal_brain.genes.annot	ENSG00000233031	1.8547	0.031821	AC125238.1	0.693141
small_worldness_l	Fetal_brain.genes.annot	ENSG00000166402	1.8545	0.031836	TUB	0.693141
small_worldness_l	Fetal_brain.genes.annot	ENSG00000235088	1.8545	0.031836	AL031667.2	0.693141
small_worldness_l	Fetal_brain.genes.annot	ENSG00000233940	1.8542	0.031855	RPL12P45	0.693141
small_worldness_l	Fetal_brain.genes.annot	ENSG00000284095	1.8542	0.031857	AC055733.5	0.693141
small_worldness_l	Fetal_brain.genes.annot	ENSG00000010379	1.8541	0.031863	SLC6A13	0.693141
small_worldness_l	Fetal_brain.genes.annot	ENSG00000250378	1.854	0.031873	AC114296.1	0.693141
small_worldness_l	Fetal_brain.genes.annot	ENSG00000106511	1.8537	0.031894	MEOX2	0.693141
small_worldness_l	Fetal_brain.genes.annot	ENSG00000207609	1.8536	0.031901	MIR491	0.693141
small_worldness_l	Fetal_brain.genes.annot	ENSG00000188439	1.8535	0.031906	OR4P1P	0.693141
small_worldness_l	Fetal_brain.genes.annot	ENSG00000237124	1.8535	0.031907	MTND2P11	0.693141
small_worldness_l	Fetal_brain.genes.annot	ENSG00000182625	1.8534	0.031909	AC091046.1	0.693141
small_worldness_l	Fetal_brain.genes.annot	ENSG00000261449	1.8532	0.031924	AC103724.3	0.693141
small_worldness_l	Fetal_brain.genes.annot	ENSG00000197385	1.8532	0.031927	ZNF860	0.693141
small_worldness_l	Fetal_brain.genes.annot	ENSG00000102904	1.8532	0.031929	TSNAXIP1	0.693141
small_worldness_l	Fetal_brain.genes.annot	ENSG00000236539	1.8531	0.031931	HNRNPA1P54	0.693141
small_worldness_l	Fetal_brain.genes.annot	ENSG00000228195	1.8529	0.031945	RPL5P27	0.693141
small_worldness_l	Fetal_brain.genes.annot	ENSG00000261455	1.8528	0.031952	LINC01003	0.693141
small_worldness_l	Fetal_brain.genes.annot	ENSG00000226321	1.8528	0.031954	CROCC2	0.693141
small_worldness_l	Fetal_brain.genes.annot	ENSG00000240002	1.8526	0.031971	YBX1P3	0.693141
small_worldness_l	Fetal_brain.genes.annot	ENSG00000222371	1.8525	0.03198	RN7SKP202	0.693141
small_worldness_l	Fetal_brain.genes.annot	ENSG00000258875	1.8524	0.031987	AL135818.1	0.693141
small_worldness_l	Fetal_brain.genes.annot	ENSG00000216639	1.8523	0.031994	AL133406.1	0.693141
small_worldness_l	Fetal_brain.genes.annot	ENSG00000222872	1.8523	0.031995	RNU4-78P	0.693141
small_worldness_l	Fetal_brain.genes.annot	ENSG00000277157	1.8522	0.031997	H4C4	0.693141
ipsilateral_degree_r	Fetal_brain.genes.annot	ENSG00000239075	1.8276	0.033805	RNU6-274P	0.693144
ipsilateral_degree_r	Fetal_brain.genes.annot	ENSG00000254624	1.8274	0.033818	OR4R3P	0.693144
path_length_r	Adult_brain.genes.annot	ENSG00000233589	1.7226	0.042478	AL138789.1	0.693148
clustering_r	Cortical_Neuron.genes.annot	ENSG00000280104	1.8335	0.033367	AC010608.3	0.693149
efficiency_global	Cortical_Neuron.genes.annot	ENSG00000259664	1.7312	0.041708	LINC02254	0.693157
efficiency_global	Cortical_Neuron.genes.annot	ENSG00000267771	1.7311	0.041718	AC011447.4	0.693157
efficiency_global	Cortical_Neuron.genes.annot	ENSG00000141200	1.731	0.041723	KIF2B	0.693157
efficiency_global	Cortical_Neuron.genes.annot	ENSG00000270876	1.731	0.041729	ZNF30-AS1	0.693157
small_worldness_global	Adult_brain.genes.annot	ENSG00000206990	1.7884	0.036857	Y_RNA	0.693157
clustering_r	Adult_brain.genes.annot	ENSG00000145817	1.8348	0.033271	YIPF5	0.693161
clustering_r	Adult_brain.genes.annot	ENSG00000266599	1.8346	0.033281	AC079336.4	0.693161
efficiency_r	Fetal_brain.genes.annot	ENSG00000105642	1.8255	0.033964	KCNN1	0.693161
degree_global	Cortical_Neuron.genes.annot	ENSG00000185056	1.6833	0.046154	C5orf47	0.693166
efficiency_l	Cortical_Neuron.genes.annot	ENSG00000232869	1.7263	0.042149	TRBV29-1	0.693167
efficiency_l	Cortical_Neuron.genes.annot	ENSG00000283625	1.7262	0.042151	AC128714.1	0.693167
contralateral_degree_global	Adult_brain.genes.annot	ENSG00000258984	1.6556	0.048906	UBE2F-SCLY	0.693169
small_worldness_r	ENSG.genes.annot	ENSG00000167552	1.9586	0.025077	TUBA1A	0.693175
efficiency_global	Adult_brain.genes.annot	ENSG00000213556	1.7145	0.043217	AL359692.1	0.693177
efficiency_global	Adult_brain.genes.annot	ENSG00000254124	1.7143	0.043236	EEF1A1P37	0.693177
efficiency_global	Adult_brain.genes.annot	ENSG00000254316	1.7142	0.043244	AC090820.1	0.693177
efficiency_global	Adult_brain.genes.annot	ENSG00000207504	1.7139	0.043271	RNU6-1031P	0.693177
efficiency_global	Adult_brain.genes.annot	ENSG00000261281	1.7139	0.043276	AC009712.1	0.693177
efficiency_global	Adult_brain.genes.annot	ENSG00000234203	1.7139	0.043277	AC004771.1	0.693177
efficiency_global	Adult_brain.genes.annot	ENSG00000145826	1.7137	0.043294	LECT2	0.693177
efficiency_global	Adult_brain.genes.annot	ENSG00000105701	1.7136	0.043298	FKBP8	0.693177
clustering_r	Adult_brain.genes.annot	ENSG00000186019	1.8344	0.033295	AC021092.1	0.693177
ipsilateral_degree_r	Fetal_brain.genes.annot	ENSG00000258458	1.8272	0.033833	AL160314.2	0.693181
small_worldness_global	Adult_brain.genes.annot	ENSG00000226659	1.7882	0.036873	AC021028.1	0.693184
small_worldness_global	Adult_brain.genes.annot	ENSG00000181927	1.7879	0.036898	OR4P4	0.693184
small_worldness_global	Adult_brain.genes.annot	ENSG00000212259	1.7879	0.036898	RNU6-308P	0.693184
ipsilateral_degree_r	Midbrain_DA.genes.annot	ENSG00000230019	1.7391	0.041006	YWHAQP9	0.693185
small_worldness_r	Adult_brain.genes.annot	ENSG00000248464	1.8871	0.029572	FGF10-AS1	0.693188
small_worldness_r	Adult_brain.genes.annot	ENSG00000270892	1.8871	0.029576	AC006077.1	0.693188
small_worldness_r	Adult_brain.genes.annot	ENSG00000199285	1.8868	0.029596	Y_RNA	0.693188
small_worldness_r	Adult_brain.genes.annot	ENSG00000283991	1.8866	0.029606	AC017000.1	0.693188
small_worldness_r	Adult_brain.genes.annot	ENSG00000136436	1.8866	0.029608	CALCOCO2	0.693188
small_worldness_r	Adult_brain.genes.annot	ENSG00000181904	1.8864	0.02962	C5orf24	0.693188
small_worldness_r	Adult_brain.genes.annot	ENSG00000188316	1.8862	0.029633	ENO4	0.693188
small_worldness_r	Adult_brain.genes.annot	ENSG00000238778	1.8861	0.02964	RNU7-80P	0.693188
ipsilateral_degree_global	Adult_brain.genes.annot	ENSG00000248692	1.6501	0.049466	ADGRL3-AS1	0.693188
ipsilateral_degree_global	Adult_brain.genes.annot	ENSG00000257849	1.6499	0.049481	AC012038.2	0.693188
ipsilateral_degree_global	Adult_brain.genes.annot	ENSG00000249626	1.6498	0.049488	AC024560.2	0.693188
ipsilateral_degree_l	Adult_brain.genes.annot	ENSG00000146094	1.6452	0.049964	DOK3	0.693191
ipsilateral_degree_l	Adult_brain.genes.annot	ENSG00000267340	1.645	0.049984	AC060780.2	0.693191
path_length_l	Fetal_brain.genes.annot	ENSG00000227564	1.8003	0.03591	LINC00376	0.693199
path_length_l	Fetal_brain.genes.annot	ENSG00000225316	1.7997	0.035955	LINC00350	0.693199
path_length_l	Fetal_brain.genes.annot	ENSG00000248548	1.7996	0.035964	MTND4P8	0.693199
path_length_l	Fetal_brain.genes.annot	ENSG00000206726	1.7995	0.035974	RNU6-259P	0.693199
path_length_l	Fetal_brain.genes.annot	ENSG00000236195	1.7994	0.035976	RNMTL1P2	0.693199
path_length_l	Fetal_brain.genes.annot	ENSG00000198003	1.7994	0.035981	CCDC151	0.693199
path_length_l	Fetal_brain.genes.annot	ENSG00000271314	1.7992	0.035993	AL161729.2	0.693199
path_length_l	Fetal_brain.genes.annot	ENSG00000135940	1.7991	0.035998	COX5B	0.693199
degree_global	Fetal_brain.genes.annot	ENSG00000237281	1.6902	0.045499	CATIP-AS2	0.6932
ipsilateral_degree_r	Adult_brain.genes.annot	ENSG00000204396	1.8424	0.032706	VWA7	0.693208
ipsilateral_degree_r	Adult_brain.genes.annot	ENSG00000197921	1.8423	0.032714	HES5	0.693208
ipsilateral_degree_r	Adult_brain.genes.annot	ENSG00000119402	1.8422	0.032719	FBXW2	0.693208
ipsilateral_degree_r	Adult_brain.genes.annot	ENSG00000130707	1.8421	0.032729	ASS1	0.693208
efficiency_l	Cortical_Neuron.genes.annot	ENSG00000243680	1.726	0.04217	RPL37P23	0.693211
efficiency_l	Cortical_Neuron.genes.annot	ENSG00000266276	1.7259	0.04218	MIR4743	0.693211
clustering_l	Midbrain_DA.genes.annot	ENSG00000259604	1.6693	0.047527	AC015712.4	0.693216
efficiency_global	Cortical_Neuron.genes.annot	ENSG00000255151	1.7308	0.041746	GLYATL1B	0.693221
ipsilateral_degree_r	Adult_brain.genes.annot	ENSG00000215991	1.8419	0.032743	MIR208B	0.693225
clustering_global	Fetal_brain.genes.annot	ENSG00000230213	1.7295	0.041861	OR8V1P	0.69323
clustering_global	Fetal_brain.genes.annot	ENSG00000177233	1.7294	0.041872	OR2M1P	0.69323
small_worldness_l	Midbrain_DA.genes.annot	ENSG00000178802	1.7622	0.039015	MPI	0.693231
small_worldness_l	Midbrain_DA.genes.annot	ENSG00000206835	1.7621	0.039024	RNU1-74P	0.693231
clustering_l	Midbrain_DA.genes.annot	ENSG00000258153	1.669	0.047561	HSPE1P4	0.693234
clustering_l	Midbrain_DA.genes.annot	ENSG00000279248	1.6688	0.047579	AP003400.4	0.693234
clustering_l	Midbrain_DA.genes.annot	ENSG00000254591	1.6688	0.047581	AP003532.1	0.693234
clustering_l	Midbrain_DA.genes.annot	ENSG00000250544	1.6685	0.047604	LINC02059	0.693234
clustering_l	Midbrain_DA.genes.annot	ENSG00000246363	1.6685	0.047607	LINC02458	0.693234
clustering_l	Midbrain_DA.genes.annot	ENSG00000078403	1.6684	0.047615	MLLT10	0.693234
clustering_l	Midbrain_DA.genes.annot	ENSG00000204304	1.6681	0.04765	PBX2	0.693234
clustering_l	Midbrain_DA.genes.annot	ENSG00000254891	1.668	0.047654	OR4A9P	0.693234
clustering_l	Midbrain_DA.genes.annot	ENSG00000258611	1.668	0.047658	AC087641.1	0.693234
clustering_l	Midbrain_DA.genes.annot	ENSG00000267308	1.6674	0.047714	LINC01764	0.693234
clustering_l	Midbrain_DA.genes.annot	ENSG00000233757	1.6673	0.047731	AC092835.1	0.693234
clustering_l	Midbrain_DA.genes.annot	ENSG00000252592	1.6672	0.047736	SNORD112	0.693234
clustering_l	Midbrain_DA.genes.annot	ENSG00000269846	1.6672	0.047739	AL136172.1	0.693234
clustering_l	Midbrain_DA.genes.annot	ENSG00000238168	1.6672	0.047741	AC137055.1	0.693234
clustering_l	Midbrain_DA.genes.annot	ENSG00000204619	1.667	0.047753	PPP1R11	0.693234
clustering_l	Midbrain_DA.genes.annot	ENSG00000173389	1.6669	0.04777	IQCF1	0.693234
clustering_l	Midbrain_DA.genes.annot	ENSG00000273010	1.6667	0.047785	AL360270.3	0.693234
clustering_l	Midbrain_DA.genes.annot	ENSG00000178591	1.6665	0.047803	DEFB125	0.693234
clustering_l	Midbrain_DA.genes.annot	ENSG00000211974	1.6665	0.047805	IGHV2-70D	0.693234
clustering_l	Midbrain_DA.genes.annot	ENSG00000274576	1.6665	0.047805	IGHV2-70	0.693234
clustering_l	Midbrain_DA.genes.annot	ENSG00000184840	1.6663	0.047825	TMED9	0.693234
clustering_l	Midbrain_DA.genes.annot	ENSG00000257231	1.6663	0.047831	DYNLL1P4	0.693234
clustering_l	Midbrain_DA.genes.annot	ENSG00000252576	1.6661	0.047844	snR65	0.693234
clustering_l	Midbrain_DA.genes.annot	ENSG00000225062	1.666	0.047858	CATIP-AS1	0.693234
clustering_l	Midbrain_DA.genes.annot	ENSG00000158019	1.666	0.047861	BABAM2	0.693234
clustering_l	Midbrain_DA.genes.annot	ENSG00000181652	1.6659	0.04787	ATG9B	0.693234
ipsilateral_degree_r	Fetal_brain.genes.annot	ENSG00000173193	1.8268	0.033863	PARP14	0.693238
ipsilateral_degree_r	Fetal_brain.genes.annot	ENSG00000233444	1.8267	0.033875	AC013262.1	0.693238
ipsilateral_degree_r	Fetal_brain.genes.annot	ENSG00000225225	1.8267	0.033876	ARL2BPP10	0.693238
ipsilateral_degree_r	Fetal_brain.genes.annot	ENSG00000263707	1.8262	0.033907	AC005277.1	0.693238
ipsilateral_degree_r	Fetal_brain.genes.annot	ENSG00000127529	1.8262	0.03391	OR7C2	0.693238
ipsilateral_degree_r	Fetal_brain.genes.annot	ENSG00000234826	1.8261	0.033915	AC003084.1	0.693238
small_worldness_l	Midbrain_DA.genes.annot	ENSG00000267634	1.762	0.039038	RPL7L1P5	0.693247
efficiency_global	Cortical_Neuron.genes.annot	ENSG00000080802	1.7306	0.041761	CNOT4	0.693248
efficiency_global	Cortical_Neuron.genes.annot	ENSG00000266479	1.7305	0.041774	AC105245.1	0.693248
ipsilateral_degree_r	Fetal_brain.genes.annot	ENSG00000167645	1.8259	0.033929	YIF1B	0.693255
ipsilateral_degree_global	Adult_brain.genes.annot	ENSG00000229846	1.6497	0.049506	AC099788.1	0.693256
small_worldness_r	Cortical_Neuron.genes.annot	ENSG00000270892	1.8871	0.029576	AC006077.1	0.693284
small_worldness_r	Cortical_Neuron.genes.annot	ENSG00000172840	1.8868	0.029591	PDP2	0.693284
small_worldness_r	Cortical_Neuron.genes.annot	ENSG00000199285	1.8868	0.029596	Y_RNA	0.693284
small_worldness_r	Cortical_Neuron.genes.annot	ENSG00000282952	1.8864	0.029618	AL583852.1	0.693284
small_worldness_r	Cortical_Neuron.genes.annot	ENSG00000244682	1.8864	0.02962	FCGR2C	0.693284
ipsilateral_degree_r	Midbrain_DA.genes.annot	ENSG00000224500	1.7388	0.041031	AL731575.1	0.693287
ipsilateral_degree_r	Midbrain_DA.genes.annot	ENSG00000015133	1.7387	0.04104	CCDC88C	0.693287
ipsilateral_degree_r	Midbrain_DA.genes.annot	ENSG00000227241	1.7384	0.04107	AC011998.1	0.693287
ipsilateral_degree_r	Midbrain_DA.genes.annot	ENSG00000206203	1.7383	0.041077	TSSK2	0.693287
ipsilateral_degree_r	Midbrain_DA.genes.annot	ENSG00000250768	1.7382	0.041087	DPP3P1	0.693287
ipsilateral_degree_r	Midbrain_DA.genes.annot	ENSG00000165030	1.7381	0.041097	NFIL3	0.693287
ipsilateral_degree_r	Midbrain_DA.genes.annot	ENSG00000228692	1.738	0.041104	AL445307.1	0.693287
ipsilateral_degree_r	Cortical_Neuron.genes.annot	ENSG00000258734	1.8618	0.031317	AL049873.2	0.693294
ipsilateral_degree_r	Cortical_Neuron.genes.annot	ENSG00000273104	1.8616	0.031331	AP000322.2	0.693294
ipsilateral_degree_r	Cortical_Neuron.genes.annot	ENSG00000158863	1.8612	0.031356	FAM160B2	0.693294
ipsilateral_degree_r	Cortical_Neuron.genes.annot	ENSG00000225106	1.861	0.031374	AL162457.2	0.693294
ipsilateral_degree_r	Cortical_Neuron.genes.annot	ENSG00000258871	1.8606	0.031397	AC004828.1	0.693294
ipsilateral_degree_r	Cortical_Neuron.genes.annot	ENSG00000268388	1.8606	0.031402	FENDRR	0.693294
ipsilateral_degree_r	Cortical_Neuron.genes.annot	ENSG00000238540	1.86	0.031439	RNU7-93P	0.693294
ipsilateral_degree_r	Cortical_Neuron.genes.annot	ENSG00000233850	1.8599	0.031453	AC103563.7	0.693294
ipsilateral_degree_r	Cortical_Neuron.genes.annot	ENSG00000222872	1.8586	0.031544	RNU4-78P	0.693294
ipsilateral_degree_r	Cortical_Neuron.genes.annot	ENSG00000255152	1.8576	0.031611	MSH5-SAPCD1	0.693294
ipsilateral_degree_r	Cortical_Neuron.genes.annot	ENSG00000200560	1.8576	0.031613	RNU6-288P	0.693294
ipsilateral_degree_r	Cortical_Neuron.genes.annot	ENSG00000233358	1.8572	0.031644	AL035401.1	0.693294
ipsilateral_degree_r	Cortical_Neuron.genes.annot	ENSG00000264676	1.857	0.031657	RN7SL204P	0.693294
ipsilateral_degree_r	Cortical_Neuron.genes.annot	ENSG00000265739	1.8567	0.031675	AC104984.4	0.693294
ipsilateral_degree_r	Cortical_Neuron.genes.annot	ENSG00000214263	1.8566	0.031686	RPSAP53	0.693294
ipsilateral_degree_r	Cortical_Neuron.genes.annot	ENSG00000179452	1.8565	0.031693	LINC01699	0.693294
ipsilateral_degree_r	Cortical_Neuron.genes.annot	ENSG00000257378	1.8563	0.031702	AC025154.1	0.693294
ipsilateral_degree_r	Cortical_Neuron.genes.annot	ENSG00000206698	1.8561	0.031718	RNU1-73P	0.693294
ipsilateral_degree_r	Cortical_Neuron.genes.annot	ENSG00000271952	1.8561	0.03172	LINC01954	0.693294
ipsilateral_degree_r	Cortical_Neuron.genes.annot	ENSG00000251875	1.8559	0.031737	RNU5F-2P	0.693294
ipsilateral_degree_r	Cortical_Neuron.genes.annot	ENSG00000162407	1.8556	0.031759	PLPP3	0.693294
ipsilateral_degree_r	Cortical_Neuron.genes.annot	ENSG00000253482	1.8549	0.031805	IGHVII-26-2	0.693294
ipsilateral_degree_r	Cortical_Neuron.genes.annot	ENSG00000205444	1.8548	0.031809	AL034376.1	0.693294
ipsilateral_degree_r	Cortical_Neuron.genes.annot	ENSG00000204021	1.8544	0.03184	LIPK	0.693294
ipsilateral_degree_r	Cortical_Neuron.genes.annot	ENSG00000244669	1.8544	0.031843	AC104689.1	0.693294
ipsilateral_degree_r	Cortical_Neuron.genes.annot	ENSG00000259543	1.8541	0.031862	AC060809.1	0.693294
ipsilateral_degree_r	Cortical_Neuron.genes.annot	ENSG00000147485	1.8537	0.031894	PXDNL	0.693294
ipsilateral_degree_r	Cortical_Neuron.genes.annot	ENSG00000266925	1.8535	0.031905	AC015818.7	0.693294
ipsilateral_degree_r	Cortical_Neuron.genes.annot	ENSG00000202059	1.8534	0.031913	SNORA1	0.693294
ipsilateral_degree_r	Cortical_Neuron.genes.annot	ENSG00000238317	1.8533	0.031922	SNORD11	0.693294
ipsilateral_degree_r	Cortical_Neuron.genes.annot	ENSG00000264580	1.853	0.03194	MIR5692B	0.693294
ipsilateral_degree_r	Cortical_Neuron.genes.annot	ENSG00000272958	1.853	0.03194	AP000322.1	0.693294
ipsilateral_degree_r	Cortical_Neuron.genes.annot	ENSG00000266290	1.853	0.031943	AC015813.3	0.693294
ipsilateral_degree_r	Cortical_Neuron.genes.annot	ENSG00000172250	1.853	0.031944	SERHL	0.693294
ipsilateral_degree_r	Cortical_Neuron.genes.annot	ENSG00000221507	1.8529	0.031947	RNU6ATAC40P	0.693294
ipsilateral_degree_r	Cortical_Neuron.genes.annot	ENSG00000238901	1.8524	0.031985	snoU13	0.693294
ipsilateral_degree_r	Cortical_Neuron.genes.annot	ENSG00000095303	1.8523	0.031988	PTGS1	0.693294
ipsilateral_degree_r	Cortical_Neuron.genes.annot	ENSG00000170315	1.8523	0.03199	UBB	0.693294
ipsilateral_degree_r	Cortical_Neuron.genes.annot	ENSG00000224231	1.8523	0.031992	LINC01832	0.693294
ipsilateral_degree_r	Cortical_Neuron.genes.annot	ENSG00000263490	1.8522	0.032	RN7SL155P	0.693294
ipsilateral_degree_r	Cortical_Neuron.genes.annot	ENSG00000222598	1.8521	0.032006	RNU2-49P	0.693294
ipsilateral_degree_r	Cortical_Neuron.genes.annot	ENSG00000277672	1.8521	0.032008	AC011603.5	0.693294
ipsilateral_degree_r	Cortical_Neuron.genes.annot	ENSG00000273011	1.8514	0.032053	AC092681.3	0.693294
ipsilateral_degree_r	Cortical_Neuron.genes.annot	ENSG00000265698	1.8512	0.032073	LARP7P3	0.693294
ipsilateral_degree_r	Cortical_Neuron.genes.annot	ENSG00000184731	1.8511	0.032075	FAM110C	0.693294
ipsilateral_degree_r	Cortical_Neuron.genes.annot	ENSG00000235740	1.8511	0.032075	PHACTR2-AS1	0.693294
ipsilateral_degree_r	Cortical_Neuron.genes.annot	ENSG00000267764	1.8511	0.03208	AC093567.1	0.693294
ipsilateral_degree_r	Cortical_Neuron.genes.annot	ENSG00000212534	1.851	0.032086	SNORD70	0.693294
ipsilateral_degree_r	Cortical_Neuron.genes.annot	ENSG00000168159	1.8509	0.032091	RNF187	0.693294
ipsilateral_degree_r	Cortical_Neuron.genes.annot	ENSG00000230098	1.8508	0.032102	TCERG1L-AS1	0.693294
ipsilateral_degree_r	Cortical_Neuron.genes.annot	ENSG00000229742	1.8506	0.032111	AC092809.2	0.693294
ipsilateral_degree_r	Cortical_Neuron.genes.annot	ENSG00000172086	1.8504	0.032129	KRCC1	0.693294
ipsilateral_degree_r	Cortical_Neuron.genes.annot	ENSG00000085563	1.85	0.03216	ABCB1	0.693294
ipsilateral_degree_r	Cortical_Neuron.genes.annot	ENSG00000108510	1.8499	0.032165	MED13	0.693294
ipsilateral_degree_r	Cortical_Neuron.genes.annot	ENSG00000258317	1.8498	0.032172	AC034102.6	0.693294
ipsilateral_degree_r	Cortical_Neuron.genes.annot	ENSG00000163207	1.8497	0.032177	IVL	0.693294
ipsilateral_degree_r	Cortical_Neuron.genes.annot	ENSG00000251574	1.8494	0.0322	AC099520.1	0.693294
ipsilateral_degree_r	Cortical_Neuron.genes.annot	ENSG00000267354	1.8492	0.032212	AC091151.2	0.693294
ipsilateral_degree_r	Cortical_Neuron.genes.annot	ENSG00000198171	1.8492	0.032217	DDRGK1	0.693294
ipsilateral_degree_r	Cortical_Neuron.genes.annot	ENSG00000168671	1.849	0.032226	UGT3A2	0.693294
ipsilateral_degree_r	Cortical_Neuron.genes.annot	ENSG00000213523	1.8489	0.032235	SRA1	0.693294
ipsilateral_degree_r	Cortical_Neuron.genes.annot	ENSG00000236118	1.8486	0.032255	AC245517.4	0.693294
ipsilateral_degree_r	Cortical_Neuron.genes.annot	ENSG00000141699	1.8486	0.032256	RETREG3	0.693294
ipsilateral_degree_r	Cortical_Neuron.genes.annot	ENSG00000224243	1.8486	0.032261	SOX1-OT	0.693294
ipsilateral_degree_r	Cortical_Neuron.genes.annot	ENSG00000228971	1.8485	0.032266	LINC02607	0.693294
ipsilateral_degree_r	Cortical_Neuron.genes.annot	ENSG00000201780	1.8474	0.032341	RNU6-275P	0.693294
ipsilateral_degree_r	Cortical_Neuron.genes.annot	ENSG00000016490	1.8474	0.032348	CLCA1	0.693294
ipsilateral_degree_r	Cortical_Neuron.genes.annot	ENSG00000251205	1.8473	0.032355	AC016598.2	0.693294
ipsilateral_degree_r	Cortical_Neuron.genes.annot	ENSG00000257964	1.8471	0.032364	AC020612.3	0.693294
ipsilateral_degree_r	Cortical_Neuron.genes.annot	ENSG00000259123	1.8471	0.032366	AC103996.3	0.693294
ipsilateral_degree_r	Cortical_Neuron.genes.annot	ENSG00000272034	1.8471	0.032367	SNORD14A	0.693294
ipsilateral_degree_r	Cortical_Neuron.genes.annot	ENSG00000255652	1.8467	0.032393	AC140847.2	0.693294
ipsilateral_degree_r	Cortical_Neuron.genes.annot	ENSG00000123810	1.8465	0.032409	B9D2	0.693294
ipsilateral_degree_r	Cortical_Neuron.genes.annot	ENSG00000153037	1.8465	0.032409	SRP19	0.693294
ipsilateral_degree_r	Cortical_Neuron.genes.annot	ENSG00000216516	1.8462	0.03243	AL645733.1	0.693294
ipsilateral_degree_r	Cortical_Neuron.genes.annot	ENSG00000261250	1.8461	0.032436	AL160286.3	0.693294
ipsilateral_degree_r	Cortical_Neuron.genes.annot	ENSG00000005238	1.8461	0.032439	FAM214B	0.693294
ipsilateral_degree_r	Cortical_Neuron.genes.annot	ENSG00000180929	1.8458	0.032461	GPR62	0.693294
ipsilateral_degree_r	Cortical_Neuron.genes.annot	ENSG00000185221	1.8457	0.03247	GAPDHP24	0.693294
ipsilateral_degree_r	Cortical_Neuron.genes.annot	ENSG00000273382	1.8454	0.03249	AL356488.3	0.693294
ipsilateral_degree_r	Cortical_Neuron.genes.annot	ENSG00000157093	1.8454	0.032492	LYZL4	0.693294
ipsilateral_degree_r	Cortical_Neuron.genes.annot	ENSG00000119699	1.8453	0.032496	TGFB3	0.693294
ipsilateral_degree_r	Cortical_Neuron.genes.annot	ENSG00000271911	1.8451	0.03251	AL357054.3	0.693294
ipsilateral_degree_r	Cortical_Neuron.genes.annot	ENSG00000263110	1.8451	0.032511	AC007861.2	0.693294
ipsilateral_degree_r	Cortical_Neuron.genes.annot	ENSG00000177105	1.8451	0.032515	RHOG	0.693294
ipsilateral_degree_r	Cortical_Neuron.genes.annot	ENSG00000250476	1.8444	0.032564	ENPP7P9	0.693294
ipsilateral_degree_r	Cortical_Neuron.genes.annot	ENSG00000264465	1.8443	0.032569	AC008938.1	0.693294
ipsilateral_degree_r	Cortical_Neuron.genes.annot	ENSG00000249693	1.8443	0.032572	THEGL	0.693294
ipsilateral_degree_r	Cortical_Neuron.genes.annot	ENSG00000174945	1.8442	0.032574	AMZ1	0.693294
ipsilateral_degree_r	Cortical_Neuron.genes.annot	ENSG00000230918	1.8442	0.03258	DPP4-DT	0.693294
ipsilateral_degree_r	Cortical_Neuron.genes.annot	ENSG00000218499	1.844	0.032589	AL031003.1	0.693294
ipsilateral_degree_r	Cortical_Neuron.genes.annot	ENSG00000076053	1.8439	0.032598	RBM7	0.693294
ipsilateral_degree_r	Cortical_Neuron.genes.annot	ENSG00000241776	1.8436	0.032617	AC117482.1	0.693294
ipsilateral_degree_r	Cortical_Neuron.genes.annot	ENSG00000262372	1.8436	0.032618	CR936218.1	0.693294
ipsilateral_degree_r	Cortical_Neuron.genes.annot	ENSG00000225622	1.8436	0.032621	PPIAP17	0.693294
ipsilateral_degree_r	Cortical_Neuron.genes.annot	ENSG00000271964	1.8436	0.032623	AC090948.1	0.693294
ipsilateral_degree_r	Cortical_Neuron.genes.annot	ENSG00000279142	1.8435	0.032625	AC009108.4	0.693294
ipsilateral_degree_r	Cortical_Neuron.genes.annot	ENSG00000168490	1.8433	0.03264	PHYHIP	0.693294
ipsilateral_degree_r	Cortical_Neuron.genes.annot	ENSG00000180938	1.843	0.032665	ZNF572	0.693294
ipsilateral_degree_r	Cortical_Neuron.genes.annot	ENSG00000278870	1.843	0.032665	OR51G1	0.693294
ipsilateral_degree_r	Cortical_Neuron.genes.annot	ENSG00000173093	1.8429	0.032675	CCDC63	0.693294
ipsilateral_degree_r	Cortical_Neuron.genes.annot	ENSG00000204396	1.8424	0.032706	VWA7	0.693294
ipsilateral_degree_r	Cortical_Neuron.genes.annot	ENSG00000264422	1.8421	0.032727	AC015818.4	0.693294
ipsilateral_degree_r	Cortical_Neuron.genes.annot	ENSG00000104635	1.8419	0.032743	SLC39A14	0.693294
ipsilateral_degree_r	Cortical_Neuron.genes.annot	ENSG00000215991	1.8419	0.032743	MIR208B	0.693294
ipsilateral_degree_r	Cortical_Neuron.genes.annot	ENSG00000067208	1.8415	0.032775	EVI5	0.693294
ipsilateral_degree_r	Cortical_Neuron.genes.annot	ENSG00000108771	1.8414	0.032778	DHX58	0.693294
ipsilateral_degree_r	Cortical_Neuron.genes.annot	ENSG00000277200	1.8414	0.032782	AC005696.4	0.693294
ipsilateral_degree_r	Cortical_Neuron.genes.annot	ENSG00000252543	1.8411	0.032805	U3	0.693294
ipsilateral_degree_r	Cortical_Neuron.genes.annot	ENSG00000226253	1.8409	0.032819	MRPL35P3	0.693294
ipsilateral_degree_r	Cortical_Neuron.genes.annot	ENSG00000130035	1.8408	0.032824	GALNT8	0.693294
ipsilateral_degree_r	Cortical_Neuron.genes.annot	ENSG00000269274	1.8405	0.032848	AC078899.4	0.693294
ipsilateral_degree_r	Cortical_Neuron.genes.annot	ENSG00000242753	1.8404	0.032855	AL445430.2	0.693294
ipsilateral_degree_r	Cortical_Neuron.genes.annot	ENSG00000249635	1.8403	0.032864	AC109361.1	0.693294
ipsilateral_degree_r	Cortical_Neuron.genes.annot	ENSG00000259624	1.84	0.032882	AC009269.3	0.693294
ipsilateral_degree_r	Cortical_Neuron.genes.annot	ENSG00000273046	1.84	0.032883	AC012531.2	0.693294
ipsilateral_degree_r	Cortical_Neuron.genes.annot	ENSG00000162456	1.8397	0.032903	KNCN	0.693294
ipsilateral_degree_r	Cortical_Neuron.genes.annot	ENSG00000149231	1.8397	0.032904	CCDC82	0.693294
ipsilateral_degree_r	Cortical_Neuron.genes.annot	ENSG00000204687	1.8396	0.032917	MAS1L	0.693294
ipsilateral_degree_r	Cortical_Neuron.genes.annot	ENSG00000140092	1.8393	0.032937	FBLN5	0.693294
ipsilateral_degree_r	Cortical_Neuron.genes.annot	ENSG00000120333	1.8393	0.032937	MRPS14	0.693294
ipsilateral_degree_r	Cortical_Neuron.genes.annot	ENSG00000213930	1.8393	0.032938	GALT	0.693294
ipsilateral_degree_r	Cortical_Neuron.genes.annot	ENSG00000267749	1.8388	0.032969	AC092068.3	0.693294
ipsilateral_degree_r	Cortical_Neuron.genes.annot	ENSG00000145725	1.8387	0.032979	PPIP5K2	0.693294
ipsilateral_degree_r	Cortical_Neuron.genes.annot	ENSG00000227053	1.8385	0.032995	MUC12-AS1	0.693294
ipsilateral_degree_r	Cortical_Neuron.genes.annot	ENSG00000230558	1.8385	0.032996	CEACAMP2	0.693294
ipsilateral_degree_r	Cortical_Neuron.genes.annot	ENSG00000253572	1.8384	0.033002	AC108482.1	0.693294
ipsilateral_degree_r	Cortical_Neuron.genes.annot	ENSG00000101363	1.8383	0.033012	MANBAL	0.693294
ipsilateral_degree_r	Cortical_Neuron.genes.annot	ENSG00000224382	1.8379	0.033037	LINC00703	0.693294
ipsilateral_degree_r	Cortical_Neuron.genes.annot	ENSG00000270912	1.8378	0.033049	RPS28P1	0.693294
ipsilateral_degree_r	Cortical_Neuron.genes.annot	ENSG00000206708	1.8376	0.033061	RNU6-1227P	0.693294
ipsilateral_degree_r	Cortical_Neuron.genes.annot	ENSG00000248199	1.8375	0.033066	AC008877.1	0.693294
ipsilateral_degree_r	Cortical_Neuron.genes.annot	ENSG00000108878	1.8374	0.033076	CACNG1	0.693294
ipsilateral_degree_r	Cortical_Neuron.genes.annot	ENSG00000257241	1.837	0.033108	AC078922.1	0.693294
ipsilateral_degree_r	Cortical_Neuron.genes.annot	ENSG00000207089	1.8369	0.033111	RNU6-921P	0.693294
ipsilateral_degree_r	Cortical_Neuron.genes.annot	ENSG00000263383	1.8369	0.033113	AC005549.1	0.693294
ipsilateral_degree_r	Cortical_Neuron.genes.annot	ENSG00000157542	1.8368	0.033117	KCNJ6	0.693294
ipsilateral_degree_r	Cortical_Neuron.genes.annot	ENSG00000239679	1.8365	0.033142	RN7SL193P	0.693294
ipsilateral_degree_r	Cortical_Neuron.genes.annot	ENSG00000178803	1.8357	0.033203	ADORA2A-AS1	0.693294
ipsilateral_degree_r	Cortical_Neuron.genes.annot	ENSG00000252358	1.8355	0.033212	RN7SKP135	0.693294
ipsilateral_degree_r	Cortical_Neuron.genes.annot	ENSG00000256747	1.835	0.033256	AC009511.2	0.693294
ipsilateral_degree_r	Cortical_Neuron.genes.annot	ENSG00000271482	1.8349	0.033258	AC005070.2	0.693294
ipsilateral_degree_r	Cortical_Neuron.genes.annot	ENSG00000214425	1.8345	0.033293	LRRC37A4P	0.693294
ipsilateral_degree_r	Cortical_Neuron.genes.annot	ENSG00000141750	1.8341	0.033322	STAC2	0.693294
ipsilateral_degree_r	Cortical_Neuron.genes.annot	ENSG00000258373	1.8341	0.033322	SLC25A3P2	0.693294
ipsilateral_degree_r	Cortical_Neuron.genes.annot	ENSG00000199266	1.8341	0.033323	SNORA60	0.693294
ipsilateral_degree_r	Cortical_Neuron.genes.annot	ENSG00000267308	1.8339	0.033333	LINC01764	0.693294
ipsilateral_degree_r	Cortical_Neuron.genes.annot	ENSG00000265821	1.8338	0.033344	RN7SL739P	0.693294
ipsilateral_degree_r	Cortical_Neuron.genes.annot	ENSG00000268620	1.8336	0.03336	AC078899.3	0.693294
ipsilateral_degree_r	Cortical_Neuron.genes.annot	ENSG00000196782	1.8331	0.033395	MAML3	0.693294
ipsilateral_degree_r	Cortical_Neuron.genes.annot	ENSG00000239482	1.8329	0.033407	AC112487.1	0.693294
ipsilateral_degree_r	Cortical_Neuron.genes.annot	ENSG00000188779	1.8329	0.033411	SKOR1	0.693294
ipsilateral_degree_r	Cortical_Neuron.genes.annot	ENSG00000158850	1.8325	0.03344	B4GALT3	0.693294
ipsilateral_degree_r	Cortical_Neuron.genes.annot	ENSG00000275015	1.8322	0.03346	AL353149.1	0.693294
ipsilateral_degree_r	Cortical_Neuron.genes.annot	ENSG00000239899	1.8321	0.033468	RN7SL674P	0.693294
ipsilateral_degree_r	Cortical_Neuron.genes.annot	ENSG00000144228	1.8321	0.03347	SPOPL	0.693294
ipsilateral_degree_r	Cortical_Neuron.genes.annot	ENSG00000258337	1.8312	0.033535	AC130895.1	0.693294
ipsilateral_degree_r	Cortical_Neuron.genes.annot	ENSG00000184178	1.8311	0.033539	SCFD2	0.693294
ipsilateral_degree_r	Cortical_Neuron.genes.annot	ENSG00000228176	1.831	0.033548	AC092265.1	0.693294
ipsilateral_degree_r	Cortical_Neuron.genes.annot	ENSG00000177990	1.831	0.033552	DPY19L2	0.693294
ipsilateral_degree_r	Cortical_Neuron.genes.annot	ENSG00000205810	1.8309	0.033559	KLRC3	0.693294
ipsilateral_degree_r	Cortical_Neuron.genes.annot	ENSG00000280104	1.8306	0.033579	AC010608.3	0.693294
ipsilateral_degree_r	Cortical_Neuron.genes.annot	ENSG00000156256	1.8305	0.033589	USP16	0.693294
ipsilateral_degree_r	Cortical_Neuron.genes.annot	ENSG00000255511	1.8305	0.03359	AC023078.2	0.693294
ipsilateral_degree_r	Cortical_Neuron.genes.annot	ENSG00000250384	1.8304	0.033597	UBE2CP3	0.693294
ipsilateral_degree_r	Cortical_Neuron.genes.annot	ENSG00000109452	1.8299	0.033633	INPP4B	0.693294
ipsilateral_degree_r	Cortical_Neuron.genes.annot	ENSG00000254498	1.8299	0.033634	AC104042.1	0.693294
ipsilateral_degree_r	Cortical_Neuron.genes.annot	ENSG00000255275	1.8298	0.033643	RP13-279N23.2	0.693294
ipsilateral_degree_r	Cortical_Neuron.genes.annot	ENSG00000255214	1.8297	0.033648	AP006587.3	0.693294
ipsilateral_degree_r	Cortical_Neuron.genes.annot	ENSG00000262198	1.8297	0.033648	AL157931.1	0.693294
ipsilateral_degree_r	Cortical_Neuron.genes.annot	ENSG00000179151	1.8297	0.033648	EDC3	0.693294
ipsilateral_degree_r	Cortical_Neuron.genes.annot	ENSG00000257829	1.8296	0.033654	AC121757.1	0.693294
ipsilateral_degree_r	Cortical_Neuron.genes.annot	ENSG00000201830	1.8295	0.03366	Y_RNA	0.693294
ipsilateral_degree_r	Cortical_Neuron.genes.annot	ENSG00000229578	1.8295	0.033662	LINC00358	0.693294
ipsilateral_degree_r	Cortical_Neuron.genes.annot	ENSG00000056558	1.8294	0.033669	TRAF1	0.693294
ipsilateral_degree_r	Cortical_Neuron.genes.annot	ENSG00000262227	1.8293	0.033678	AC004771.2	0.693294
ipsilateral_degree_r	Cortical_Neuron.genes.annot	ENSG00000204652	1.8292	0.033687	RPS26P8	0.693294
ipsilateral_degree_r	Cortical_Neuron.genes.annot	ENSG00000176681	1.8291	0.033694	LRRC37A	0.693294
ipsilateral_degree_r	Cortical_Neuron.genes.annot	ENSG00000280118	1.8285	0.033738	AC090983.1	0.693294
ipsilateral_degree_r	Cortical_Neuron.genes.annot	ENSG00000274492	1.8284	0.033746	AL121768.1	0.693294
ipsilateral_degree_r	Cortical_Neuron.genes.annot	ENSG00000226132	1.8283	0.033749	RPS3AP46	0.693294
ipsilateral_degree_r	Cortical_Neuron.genes.annot	ENSG00000232465	1.8281	0.033767	AL049765.1	0.693294
ipsilateral_degree_r	Cortical_Neuron.genes.annot	ENSG00000207571	1.8279	0.03378	MIR615	0.693294
ipsilateral_degree_r	Cortical_Neuron.genes.annot	ENSG00000257817	1.8279	0.033781	AC026765.3	0.693294
ipsilateral_degree_r	Cortical_Neuron.genes.annot	ENSG00000186106	1.8277	0.0338	ANKRD46	0.693294
ipsilateral_degree_r	Cortical_Neuron.genes.annot	ENSG00000239075	1.8276	0.033805	RNU6-274P	0.693294
ipsilateral_degree_r	Cortical_Neuron.genes.annot	ENSG00000180777	1.8275	0.033809	ANKRD30B	0.693294
ipsilateral_degree_r	Cortical_Neuron.genes.annot	ENSG00000170142	1.8274	0.033817	UBE2E1	0.693294
ipsilateral_degree_r	Cortical_Neuron.genes.annot	ENSG00000254624	1.8274	0.033818	OR4R3P	0.693294
ipsilateral_degree_r	Cortical_Neuron.genes.annot	ENSG00000228327	1.8271	0.033839	AL669831.1	0.693294
ipsilateral_degree_r	Cortical_Neuron.genes.annot	ENSG00000185245	1.8268	0.033863	GP1BA	0.693294
ipsilateral_degree_r	Cortical_Neuron.genes.annot	ENSG00000275811	1.8268	0.033866	HTR1DP1	0.693294
ipsilateral_degree_r	Cortical_Neuron.genes.annot	ENSG00000233444	1.8267	0.033875	AC013262.1	0.693294
ipsilateral_degree_r	Cortical_Neuron.genes.annot	ENSG00000225225	1.8267	0.033876	ARL2BPP10	0.693294
ipsilateral_degree_r	Cortical_Neuron.genes.annot	ENSG00000167972	1.8264	0.033898	ABCA3	0.693294
ipsilateral_degree_r	Cortical_Neuron.genes.annot	ENSG00000249620	1.8263	0.033901	H3P18	0.693294
ipsilateral_degree_r	Cortical_Neuron.genes.annot	ENSG00000101134	1.8263	0.033905	DOK5	0.693294
ipsilateral_degree_r	Cortical_Neuron.genes.annot	ENSG00000263707	1.8262	0.033907	AC005277.1	0.693294
ipsilateral_degree_r	Cortical_Neuron.genes.annot	ENSG00000213471	1.8262	0.033914	TTLL13P	0.693294
ipsilateral_degree_global	Adult_brain.genes.annot	ENSG00000066813	1.6495	0.049522	ACSM2B	0.693295
efficiency_global	Adult_brain.genes.annot	ENSG00000231977	1.7133	0.043325	AL096828.1	0.693299
efficiency_global	Adult_brain.genes.annot	ENSG00000162063	1.7133	0.043332	CCNF	0.693299
clustering_l	Cortical_Neuron.genes.annot	ENSG00000255294	1.6581	0.048653	OR4A50P	0.693304
clustering_l	Cortical_Neuron.genes.annot	ENSG00000207561	1.6576	0.048703	MIR635	0.693304
clustering_l	Cortical_Neuron.genes.annot	ENSG00000238278	1.6573	0.048725	ALG1L6P	0.693304
clustering_l	Cortical_Neuron.genes.annot	ENSG00000253240	1.6572	0.048738	IGHV3-36	0.693304
clustering_l	Cortical_Neuron.genes.annot	ENSG00000167195	1.6572	0.048741	GOLGA6C	0.693304
clustering_l	Cortical_Neuron.genes.annot	ENSG00000282887	1.657	0.048762	AL358215.2	0.693304
clustering_l	Cortical_Neuron.genes.annot	ENSG00000251078	1.6565	0.048807	SLC25A5P9	0.693304
clustering_l	Cortical_Neuron.genes.annot	ENSG00000126464	1.6565	0.048809	PRR12	0.693304
clustering_l	Cortical_Neuron.genes.annot	ENSG00000074603	1.6564	0.048821	DPP8	0.693304
clustering_l	Cortical_Neuron.genes.annot	ENSG00000184274	1.6562	0.04884	LINC00315	0.693304
clustering_l	Cortical_Neuron.genes.annot	ENSG00000267665	1.6562	0.04884	AC021683.3	0.693304
clustering_l	Cortical_Neuron.genes.annot	ENSG00000137409	1.6561	0.048847	MTCH1	0.693304
clustering_l	Cortical_Neuron.genes.annot	ENSG00000268388	1.6561	0.048848	FENDRR	0.693304
clustering_l	Cortical_Neuron.genes.annot	ENSG00000249990	1.6561	0.048852	MTCO2P24	0.693304
clustering_l	Cortical_Neuron.genes.annot	ENSG00000163126	1.656	0.048858	ANKRD23	0.693304
clustering_l	Cortical_Neuron.genes.annot	ENSG00000232166	1.656	0.048859	AL122008.2	0.693304
clustering_l	Cortical_Neuron.genes.annot	ENSG00000224943	1.6558	0.048886	LINC02819	0.693304
clustering_l	Cortical_Neuron.genes.annot	ENSG00000103035	1.6557	0.048887	PSMD7	0.693304
clustering_l	Cortical_Neuron.genes.annot	ENSG00000092208	1.6556	0.0489	GEMIN2	0.693304
clustering_l	Cortical_Neuron.genes.annot	ENSG00000162139	1.6555	0.048913	NEU3	0.693304
clustering_l	Cortical_Neuron.genes.annot	ENSG00000222987	1.6553	0.048928	RN7SKP68	0.693304
clustering_l	Cortical_Neuron.genes.annot	ENSG00000249105	1.6553	0.048929	AC096725.1	0.693304
efficiency_r	Adult_brain.genes.annot	ENSG00000201168	1.7274	0.042052	RNA5SP368	0.693304
path_length_r	Cortical_Neuron.genes.annot	ENSG00000143536	1.7402	0.040911	CRNN	0.693305
path_length_r	Cortical_Neuron.genes.annot	ENSG00000100314	1.7398	0.040951	CABP7	0.693305
path_length_r	Cortical_Neuron.genes.annot	ENSG00000252009	1.7397	0.040958	SNORD112	0.693305
path_length_r	Cortical_Neuron.genes.annot	ENSG00000008735	1.7396	0.04096	MAPK8IP2	0.693305
path_length_r	Cortical_Neuron.genes.annot	ENSG00000213210	1.7395	0.040971	AC005229.2	0.693305
path_length_r	Cortical_Neuron.genes.annot	ENSG00000254244	1.7395	0.040974	PAICSP4	0.693305
contralateral_degree_global	ENSG.genes.annot	ENSG00000159374	1.7146	0.043205	M1AP	0.693313
contralateral_degree_global	ENSG.genes.annot	ENSG00000167232	1.7143	0.043241	ZNF91	0.693313
contralateral_degree_global	ENSG.genes.annot	ENSG00000068781	1.714	0.043264	STON1-GTF2A1L	0.693313
contralateral_degree_global	ENSG.genes.annot	ENSG00000178035	1.7138	0.043281	IMPDH2	0.693313
clustering_global	ENSG.genes.annot	ENSG00000076662	1.7202	0.042698	ICAM3	0.693318
small_worldness_global	Adult_brain.genes.annot	ENSG00000240271	1.7876	0.036921	AC090142.1	0.693323
small_worldness_global	Adult_brain.genes.annot	ENSG00000149929	1.7873	0.036945	HIRIP3	0.693323
small_worldness_global	Adult_brain.genes.annot	ENSG00000271423	1.7873	0.036945	CYCSP1	0.693323
small_worldness_r	Fetal_brain.genes.annot	ENSG00000181355	1.9052	0.028376	OFCC1	0.693325
small_worldness_r	Fetal_brain.genes.annot	ENSG00000283154	1.9052	0.028376	IQCJ-SCHIP1	0.693325
efficiency_r	Adult_brain.genes.annot	ENSG00000276931	1.7272	0.042067	AC009041.3	0.693333
efficiency_r	Cortical_Neuron.genes.annot	ENSG00000214245	1.8101	0.035141	PUDPP3	0.693337
contralateral_degree_global	ENSG.genes.annot	ENSG00000173013	1.7127	0.043382	CCDC96	0.69334
contralateral_degree_global	ENSG.genes.annot	ENSG00000119421	1.7124	0.043414	NDUFA8	0.69334
contralateral_degree_global	ENSG.genes.annot	ENSG00000105662	1.7121	0.043436	CRTC1	0.69334
contralateral_degree_global	ENSG.genes.annot	ENSG00000006634	1.7114	0.043501	DBF4	0.69334
contralateral_degree_global	ENSG.genes.annot	ENSG00000178809	1.7103	0.043607	TRIM73	0.69334
contralateral_degree_global	ENSG.genes.annot	ENSG00000176390	1.7103	0.043609	CRLF3	0.69334
contralateral_degree_global	ENSG.genes.annot	ENSG00000148814	1.71	0.043631	LRRC27	0.69334
contralateral_degree_global	ENSG.genes.annot	ENSG00000187627	1.7097	0.043665	RGPD1	0.69334
contralateral_degree_global	ENSG.genes.annot	ENSG00000143149	1.709	0.043726	ALDH9A1	0.69334
contralateral_degree_global	ENSG.genes.annot	ENSG00000107771	1.7088	0.043748	CCSER2	0.69334
contralateral_degree_global	ENSG.genes.annot	ENSG00000198670	1.7086	0.04376	LPA	0.69334
contralateral_degree_global	ENSG.genes.annot	ENSG00000127129	1.7078	0.04384	EDN2	0.69334
contralateral_degree_global	ENSG.genes.annot	ENSG00000183643	1.7068	0.043929	C15orf32	0.69334
contralateral_degree_global	ENSG.genes.annot	ENSG00000146872	1.7067	0.043936	TLK2	0.69334
contralateral_degree_global	ENSG.genes.annot	ENSG00000140937	1.7065	0.043953	CDH11	0.69334
contralateral_degree_global	ENSG.genes.annot	ENSG00000136274	1.706	0.044006	NACAD	0.69334
contralateral_degree_global	ENSG.genes.annot	ENSG00000154736	1.706	0.044007	ADAMTS5	0.69334
contralateral_degree_global	ENSG.genes.annot	ENSG00000198677	1.7059	0.044014	TTC37	0.69334
contralateral_degree_global	ENSG.genes.annot	ENSG00000130818	1.7057	0.044036	ZNF426	0.69334
contralateral_degree_global	ENSG.genes.annot	ENSG00000254440	1.7048	0.04412	PBOV1	0.69334
contralateral_degree_global	ENSG.genes.annot	ENSG00000236287	1.7043	0.044162	ZBED5	0.69334
contralateral_degree_global	ENSG.genes.annot	ENSG00000186130	1.7041	0.044181	ZBTB6	0.69334
contralateral_degree_global	ENSG.genes.annot	ENSG00000153132	1.7041	0.044185	CLGN	0.69334
contralateral_degree_global	ENSG.genes.annot	ENSG00000166407	1.7037	0.044216	LMO1	0.69334
path_length_l	Cortical_Neuron.genes.annot	ENSG00000224711	1.7813	0.037429	LINC01706	0.69334
path_length_l	Cortical_Neuron.genes.annot	ENSG00000212126	1.7813	0.03743	TAS2R50	0.69334
path_length_l	Cortical_Neuron.genes.annot	ENSG00000200807	1.7813	0.037433	RNU1-32P	0.69334
contralateral_degree_global	Fetal_brain.genes.annot	ENSG00000214883	1.6905	0.045469	AC024405.1	0.693346
clustering_global	ENSG.genes.annot	ENSG00000160716	1.7191	0.042797	CHRNB2	0.693355
clustering_global	ENSG.genes.annot	ENSG00000122035	1.719	0.042809	RASL11A	0.693355
clustering_global	ENSG.genes.annot	ENSG00000039537	1.7189	0.042817	C6	0.693355
clustering_global	Cortical_Neuron.genes.annot	ENSG00000068697	1.6991	0.044652	LAPTM4A	0.693357
path_length_r	Midbrain_DA.genes.annot	ENSG00000005810	1.6718	0.047278	MYCBP2	0.693359
path_length_r	Midbrain_DA.genes.annot	ENSG00000222795	1.6718	0.047284	RNU4-83P	0.693359
path_length_r	Midbrain_DA.genes.annot	ENSG00000255909	1.6718	0.047287	PDCD5P1	0.693359
small_worldness_l	Cortical_Neuron.genes.annot	ENSG00000249359	1.8258	0.03394	AC093274.1	0.693366
small_worldness_l	Cortical_Neuron.genes.annot	ENSG00000057149	1.8256	0.033952	SERPINB3	0.693366
small_worldness_l	Cortical_Neuron.genes.annot	ENSG00000234432	1.8256	0.033957	AC092171.3	0.693366
small_worldness_l	Cortical_Neuron.genes.annot	ENSG00000273084	1.8256	0.033957	AC092171.5	0.693366
ipsilateral_degree_r	Cortical_Neuron.genes.annot	ENSG00000141560	1.8259	0.033934	FN3KRP	0.693369
ipsilateral_degree_r	Cortical_Neuron.genes.annot	ENSG00000162241	1.8257	0.033944	SLC25A45	0.693369
clustering_r	ENSG.genes.annot	ENSG00000213190	1.8462	0.032434	MLLT11	0.693374
clustering_r	ENSG.genes.annot	ENSG00000076650	1.846	0.032445	GPATCH1	0.693374
clustering_r	ENSG.genes.annot	ENSG00000120314	1.8447	0.032542	WDR55	0.693374
clustering_r	ENSG.genes.annot	ENSG00000197265	1.8444	0.032563	GTF2E2	0.693374
clustering_r	ENSG.genes.annot	ENSG00000148334	1.8441	0.032585	PTGES2	0.693374
clustering_r	ENSG.genes.annot	ENSG00000170473	1.844	0.03259	PYM1	0.693374
small_worldness_global	Cortical_Neuron.genes.annot	ENSG00000263768	1.7756	0.037898	AC060226.1	0.693374
small_worldness_global	Cortical_Neuron.genes.annot	ENSG00000230243	1.7755	0.037909	FKBP1AP3	0.693374
path_length_l	Midbrain_DA.genes.annot	ENSG00000076685	1.6783	0.046646	NT5C2	0.693378
path_length_l	Midbrain_DA.genes.annot	ENSG00000238320	1.6781	0.04666	AC027612.2	0.693378
path_length_l	Midbrain_DA.genes.annot	ENSG00000066027	1.6778	0.046692	PPP2R5A	0.693378
path_length_l	Midbrain_DA.genes.annot	ENSG00000262151	1.6778	0.046697	AC133065.1	0.693378
path_length_l	Midbrain_DA.genes.annot	ENSG00000270017	1.6777	0.046701	AC107976.1	0.693378
path_length_l	Midbrain_DA.genes.annot	ENSG00000112208	1.6777	0.046707	BAG2	0.693378
path_length_l	Midbrain_DA.genes.annot	ENSG00000229992	1.6777	0.046708	HMGB3P9	0.693378
path_length_l	Midbrain_DA.genes.annot	ENSG00000196182	1.6776	0.046713	STK40	0.693378
path_length_l	Midbrain_DA.genes.annot	ENSG00000255972	1.6775	0.046723	AC026333.1	0.693378
ipsilateral_degree_global	Fetal_brain.genes.annot	ENSG00000254413	1.7178	0.04292	CHKB-CPT1B	0.693381
ipsilateral_degree_global	Fetal_brain.genes.annot	ENSG00000164651	1.7174	0.04295	SP8	0.693381
ipsilateral_degree_global	Fetal_brain.genes.annot	ENSG00000256870	1.7172	0.042975	SLC5A8	0.693381
ipsilateral_degree_global	Fetal_brain.genes.annot	ENSG00000253666	1.7169	0.042998	AP000424.1	0.693381
ipsilateral_degree_global	Fetal_brain.genes.annot	ENSG00000149633	1.7167	0.043015	KIAA1755	0.693381
ipsilateral_degree_global	Fetal_brain.genes.annot	ENSG00000264261	1.7166	0.043025	AC024908.1	0.693381
ipsilateral_degree_global	Fetal_brain.genes.annot	ENSG00000267394	1.7166	0.043027	AC004596.1	0.693381
ipsilateral_degree_global	Fetal_brain.genes.annot	ENSG00000213701	1.7164	0.04304	SETP22	0.693381
ipsilateral_degree_global	Fetal_brain.genes.annot	ENSG00000261168	1.7163	0.043053	AL592424.1	0.693381
ipsilateral_degree_global	Fetal_brain.genes.annot	ENSG00000230622	1.7163	0.043053	UQCRHP1	0.693381
ipsilateral_degree_global	Fetal_brain.genes.annot	ENSG00000237249	1.7163	0.043055	Z99127.3	0.693381
ipsilateral_degree_global	Fetal_brain.genes.annot	ENSG00000056558	1.7163	0.043057	TRAF1	0.693381
ipsilateral_degree_global	Fetal_brain.genes.annot	ENSG00000272831	1.7161	0.043069	AC027644.3	0.693381
small_worldness_l	Midbrain_DA.genes.annot	ENSG00000252367	1.7617	0.039059	Y_RNA	0.693386
efficiency_global	Midbrain_DA.genes.annot	ENSG00000136448	1.6495	0.049524	NMT1	0.693389
degree_global	Cortical_Neuron.genes.annot	ENSG00000235605	1.6831	0.046182	AL355472.1	0.693389
path_length_r	Adult_brain.genes.annot	ENSG00000112186	1.7223	0.042507	CAP2	0.693405
ipsilateral_degree_r	Fetal_brain.genes.annot	ENSG00000197161	1.8255	0.033962	OR4C4P	0.69341
ipsilateral_degree_r	Fetal_brain.genes.annot	ENSG00000226383	1.8255	0.033963	LINC01876	0.69341
efficiency_global	Midbrain_DA.genes.annot	ENSG00000257414	1.6492	0.04955	OR6C73P	0.69341
efficiency_global	Midbrain_DA.genes.annot	ENSG00000182271	1.6491	0.049561	TMIGD1	0.69341
efficiency_global	Midbrain_DA.genes.annot	ENSG00000185261	1.6491	0.049565	KIAA0825	0.69341
degree_global	Cortical_Neuron.genes.annot	ENSG00000263189	1.6829	0.046197	AC023934.1	0.693416
efficiency_global	Midbrain_DA.genes.annot	ENSG00000261400	1.6489	0.049585	AC011525.1	0.693419
efficiency_global	Midbrain_DA.genes.annot	ENSG00000241993	1.6487	0.049601	RPL38P1	0.693419
efficiency_global	Midbrain_DA.genes.annot	ENSG00000233521	1.6485	0.04962	LINC01638	0.693419
efficiency_global	Midbrain_DA.genes.annot	ENSG00000260393	1.6484	0.049638	AC026462.2	0.693419
efficiency_global	Midbrain_DA.genes.annot	ENSG00000282121	1.6483	0.049643	AL592430.3	0.693419
efficiency_global	Midbrain_DA.genes.annot	ENSG00000206786	1.6481	0.049667	RNU6-701P	0.693419
efficiency_global	Midbrain_DA.genes.annot	ENSG00000251366	1.6479	0.049687	DBIP2	0.693419
efficiency_global	Midbrain_DA.genes.annot	ENSG00000136636	1.6479	0.049688	KCTD3	0.693419
efficiency_global	Midbrain_DA.genes.annot	ENSG00000174576	1.6478	0.049695	NPAS4	0.693419
efficiency_global	Midbrain_DA.genes.annot	ENSG00000280333	1.6478	0.049698	AC090617.9	0.693419
efficiency_global	Midbrain_DA.genes.annot	ENSG00000131495	1.6476	0.049718	NDUFA2	0.693419
efficiency_global	Midbrain_DA.genes.annot	ENSG00000222983	1.6475	0.049729	RNA5SP127	0.693419
efficiency_global	Midbrain_DA.genes.annot	ENSG00000084628	1.6473	0.049747	NKAIN1	0.693419
efficiency_global	Midbrain_DA.genes.annot	ENSG00000252260	1.6472	0.04976	RNA5SP461	0.693419
efficiency_global	Midbrain_DA.genes.annot	ENSG00000274859	1.6471	0.049767	AC131238.1	0.693419
efficiency_global	Midbrain_DA.genes.annot	ENSG00000241098	1.647	0.049776	LINC01994	0.693419
clustering_r	Fetal_brain.genes.annot	ENSG00000113600	1.8594	0.031482	C9	0.693422
path_length_l	Fetal_brain.genes.annot	ENSG00000146373	1.7988	0.036023	RNF217	0.693426
small_worldness_l	ENSG.genes.annot	ENSG00000105929	1.7163	0.043055	ATP6V0A4	0.693431
path_length_global	Cortical_Neuron.genes.annot	ENSG00000188439	1.73	0.041819	OR4P1P	0.693439
path_length_global	Cortical_Neuron.genes.annot	ENSG00000224228	1.7299	0.041825	AL031599.1	0.693439
small_worldness_r	Midbrain_DA.genes.annot	ENSG00000224834	1.8413	0.032792	BTF3P9	0.693443
small_worldness_r	Midbrain_DA.genes.annot	ENSG00000143363	1.8411	0.032804	PRUNE1	0.693443
small_worldness_r	Midbrain_DA.genes.annot	ENSG00000240098	1.8409	0.032817	RN7SL351P	0.693443
path_length_global	Midbrain_DA.genes.annot	ENSG00000279086	1.6503	0.049443	AC073130.3	0.693447
path_length_global	Midbrain_DA.genes.annot	ENSG00000248200	1.6503	0.049443	AC093770.1	0.693447
path_length_global	Midbrain_DA.genes.annot	ENSG00000259651	1.6501	0.049459	MTCO3P23	0.693447
path_length_global	Midbrain_DA.genes.annot	ENSG00000100568	1.65	0.049468	VTI1B	0.693447
path_length_global	Midbrain_DA.genes.annot	ENSG00000279993	1.65	0.04947	AC078925.3	0.693447
path_length_global	Midbrain_DA.genes.annot	ENSG00000261521	1.6499	0.049484	RP11-408H20.1	0.693447
path_length_global	Midbrain_DA.genes.annot	ENSG00000181929	1.6499	0.049484	PRKAG1	0.693447
path_length_global	Midbrain_DA.genes.annot	ENSG00000280064	1.6498	0.04949	AC130304.1	0.693447
path_length_global	Midbrain_DA.genes.annot	ENSG00000280147	1.6498	0.04949	AC084026.3	0.693447
path_length_global	Midbrain_DA.genes.annot	ENSG00000137070	1.6497	0.049503	IL11RA	0.693447
path_length_global	Midbrain_DA.genes.annot	ENSG00000228205	1.6496	0.049515	AC131235.2	0.693447
path_length_r	Fetal_brain.genes.annot	ENSG00000277748	1.7575	0.039417	AC006262.4	0.693451
path_length_r	Fetal_brain.genes.annot	ENSG00000254498	1.7574	0.039422	AC104042.1	0.693451
path_length_r	Fetal_brain.genes.annot	ENSG00000254034	1.7573	0.03943	INTS9-AS1	0.693451
efficiency_global	Fetal_brain.genes.annot	ENSG00000259918	1.7942	0.036389	NDUFA5P11	0.693453
efficiency_global	Fetal_brain.genes.annot	ENSG00000236372	1.7942	0.036394	AL353052.2	0.693453
degree_global	Cortical_Neuron.genes.annot	ENSG00000258845	1.6826	0.04623	AL139354.1	0.693462
degree_global	Cortical_Neuron.genes.annot	ENSG00000276250	1.6823	0.046253	AC127024.6	0.693462
degree_global	Cortical_Neuron.genes.annot	ENSG00000188439	1.6823	0.046259	OR4P1P	0.693462
degree_global	Cortical_Neuron.genes.annot	ENSG00000252866	1.6822	0.046265	RNA5SP243	0.693462
degree_global	Cortical_Neuron.genes.annot	ENSG00000223831	1.682	0.04628	AC005006.1	0.693462
degree_global	Cortical_Neuron.genes.annot	ENSG00000221234	1.6815	0.046328	AC009495.1	0.693462
degree_global	Cortical_Neuron.genes.annot	ENSG00000116117	1.6814	0.046339	PARD3B	0.693462
degree_global	Cortical_Neuron.genes.annot	ENSG00000254665	1.6813	0.046355	AC091053.1	0.693462
degree_global	Cortical_Neuron.genes.annot	ENSG00000238150	1.681	0.046384	AC008753.1	0.693462
degree_global	Cortical_Neuron.genes.annot	ENSG00000243150	1.681	0.046385	AC106707.1	0.693462
degree_global	Cortical_Neuron.genes.annot	ENSG00000282718	1.681	0.046386	AC104333.4	0.693462
degree_global	Cortical_Neuron.genes.annot	ENSG00000237766	1.6809	0.046387	GGTA2P	0.693462
degree_global	Cortical_Neuron.genes.annot	ENSG00000254028	1.6809	0.04639	AC083843.2	0.693462
degree_global	Cortical_Neuron.genes.annot	ENSG00000261206	1.6807	0.046415	LINC00561	0.693462
degree_global	Cortical_Neuron.genes.annot	ENSG00000146535	1.6806	0.046417	GNA12	0.693462
degree_global	Cortical_Neuron.genes.annot	ENSG00000158850	1.6806	0.046418	B4GALT3	0.693462
degree_global	Cortical_Neuron.genes.annot	ENSG00000231461	1.6806	0.046424	HLA-DPA2	0.693462
path_length_global	ENSG.genes.annot	ENSG00000063854	1.7328	0.041569	HAGH	0.693463
path_length_global	ENSG.genes.annot	ENSG00000152904	1.7327	0.041573	GGPS1	0.693463
path_length_global	ENSG.genes.annot	ENSG00000121753	1.7327	0.041576	ADGRB2	0.693463
path_length_global	ENSG.genes.annot	ENSG00000054267	1.7327	0.041579	ARID4B	0.693463
path_length_r	Adult_brain.genes.annot	ENSG00000092108	1.7221	0.042526	SCFD1	0.693464
path_length_r	Adult_brain.genes.annot	ENSG00000254083	1.722	0.042537	LINC01591	0.693464
clustering_r	Adult_brain.genes.annot	ENSG00000091879	1.8341	0.033322	ANGPT2	0.693465
path_length_r	Midbrain_DA.genes.annot	ENSG00000249302	1.6715	0.047311	FTH1P24	0.693467
path_length_r	Midbrain_DA.genes.annot	ENSG00000266213	1.6714	0.047325	AC107892.1	0.693467
path_length_r	Midbrain_DA.genes.annot	ENSG00000140836	1.671	0.047363	ZFHX3	0.693467
path_length_r	Midbrain_DA.genes.annot	ENSG00000248907	1.6708	0.04738	MTND2P33	0.693467
path_length_r	Midbrain_DA.genes.annot	ENSG00000271715	1.6708	0.047382	AC012640.5	0.693467
path_length_r	Midbrain_DA.genes.annot	ENSG00000166359	1.6706	0.047396	WDR88	0.693467
path_length_r	Midbrain_DA.genes.annot	ENSG00000213777	1.6705	0.047408	AC011487.1	0.693467
path_length_r	Midbrain_DA.genes.annot	ENSG00000108582	1.6705	0.047414	CPD	0.693467
path_length_r	Midbrain_DA.genes.annot	ENSG00000182645	1.6704	0.047418	CCDC172	0.693467
path_length_r	Midbrain_DA.genes.annot	ENSG00000234067	1.6703	0.047434	RPL5P10	0.693467
path_length_r	Midbrain_DA.genes.annot	ENSG00000173473	1.6702	0.047439	SMARCC1	0.693467
contralateral_degree_global	Cortical_Neuron.genes.annot	ENSG00000237101	1.6604	0.048415	AC092809.5	0.693468
contralateral_degree_global	Cortical_Neuron.genes.annot	ENSG00000207980	1.6602	0.04844	MIR23A	0.693468
contralateral_degree_global	Cortical_Neuron.genes.annot	ENSG00000207808	1.6602	0.04844	MIR27A	0.693468
small_worldness_l	Fetal_brain.genes.annot	ENSG00000164283	1.8517	0.032037	ESM1	0.693469
small_worldness_l	Fetal_brain.genes.annot	ENSG00000261324	1.8512	0.032067	AC010168.2	0.693469
small_worldness_l	Fetal_brain.genes.annot	ENSG00000203706	1.8511	0.032076	SERTAD4-AS1	0.693469
small_worldness_l	Fetal_brain.genes.annot	ENSG00000280163	1.8504	0.032131	AC040160.3	0.693469
small_worldness_l	Fetal_brain.genes.annot	ENSG00000160868	1.8503	0.032132	CYP3A4	0.693469
small_worldness_l	Fetal_brain.genes.annot	ENSG00000157884	1.85	0.032156	CIB4	0.693469
small_worldness_l	Fetal_brain.genes.annot	ENSG00000284428	1.8494	0.032197	AC092329.4	0.693469
small_worldness_l	Fetal_brain.genes.annot	ENSG00000254891	1.849	0.03223	OR4A9P	0.693469
small_worldness_l	Fetal_brain.genes.annot	ENSG00000258311	1.8489	0.03224	AC009779.4	0.693469
small_worldness_l	Fetal_brain.genes.annot	ENSG00000184566	1.8486	0.03226	AC132216.1	0.693469
small_worldness_l	Fetal_brain.genes.annot	ENSG00000177553	1.8481	0.032294	C1orf167-AS1	0.693469
small_worldness_l	Fetal_brain.genes.annot	ENSG00000254499	1.8479	0.032309	AC002056.2	0.693469
small_worldness_l	Fetal_brain.genes.annot	ENSG00000167580	1.8479	0.032311	AQP2	0.693469
small_worldness_l	Fetal_brain.genes.annot	ENSG00000182183	1.8478	0.032313	SHISAL2A	0.693469
small_worldness_l	Fetal_brain.genes.annot	ENSG00000117593	1.8475	0.03234	DARS2	0.693469
small_worldness_l	Fetal_brain.genes.annot	ENSG00000252438	1.8475	0.032341	SNORD45	0.693469
small_worldness_l	Fetal_brain.genes.annot	ENSG00000171311	1.8472	0.03236	EXOSC1	0.693469
small_worldness_l	Fetal_brain.genes.annot	ENSG00000180205	1.8471	0.032365	WFDC9	0.693469
small_worldness_l	Fetal_brain.genes.annot	ENSG00000005007	1.8468	0.032388	UPF1	0.693469
small_worldness_l	Fetal_brain.genes.annot	ENSG00000011376	1.846	0.032445	LARS2	0.693469
small_worldness_l	Fetal_brain.genes.annot	ENSG00000182257	1.846	0.032446	PRR34	0.693469
small_worldness_l	Fetal_brain.genes.annot	ENSG00000170881	1.8457	0.032466	RNF139	0.693469
small_worldness_l	Fetal_brain.genes.annot	ENSG00000267184	1.8457	0.03247	AC002545.1	0.693469
small_worldness_l	Fetal_brain.genes.annot	ENSG00000175931	1.8456	0.032477	UBE2O	0.693469
small_worldness_l	Fetal_brain.genes.annot	ENSG00000229247	1.8454	0.032489	AL627313.1	0.693469
small_worldness_l	Fetal_brain.genes.annot	ENSG00000279326	1.8454	0.032493	AC004972.1	0.693469
small_worldness_l	Fetal_brain.genes.annot	ENSG00000174990	1.8451	0.032508	CA5A	0.693469
small_worldness_l	Fetal_brain.genes.annot	ENSG00000270541	1.8449	0.032529	AC069545.1	0.693469
small_worldness_l	Fetal_brain.genes.annot	ENSG00000197549	1.8448	0.032533	PRAMENP	0.693469
small_worldness_l	Fetal_brain.genes.annot	ENSG00000207607	1.8446	0.032551	MIR200A	0.693469
small_worldness_l	Fetal_brain.genes.annot	ENSG00000154118	1.8445	0.032554	JPH3	0.693469
small_worldness_l	Fetal_brain.genes.annot	ENSG00000225127	1.8445	0.032555	LINC00237	0.693469
small_worldness_l	Fetal_brain.genes.annot	ENSG00000224934	1.8445	0.032557	AL391684.1	0.693469
small_worldness_l	Fetal_brain.genes.annot	ENSG00000259998	1.8444	0.032565	AL133279.3	0.693469
small_worldness_l	Fetal_brain.genes.annot	ENSG00000199580	1.8443	0.032571	Y_RNA	0.693469
small_worldness_l	Fetal_brain.genes.annot	ENSG00000250496	1.8443	0.032573	ABT1P1	0.693469
small_worldness_l	Fetal_brain.genes.annot	ENSG00000252908	1.8441	0.032587	RNU6-1003P	0.693469
small_worldness_l	Fetal_brain.genes.annot	ENSG00000275728	1.8441	0.032587	AL049794.2	0.693469
small_worldness_l	Fetal_brain.genes.annot	ENSG00000164087	1.844	0.032594	POC1A	0.693469
small_worldness_l	Fetal_brain.genes.annot	ENSG00000233138	1.844	0.032595	AL023584.1	0.693469
small_worldness_l	Fetal_brain.genes.annot	ENSG00000270857	1.8439	0.032596	AC007621.1	0.693469
small_worldness_l	Fetal_brain.genes.annot	ENSG00000254624	1.8438	0.032608	OR4R3P	0.693469
small_worldness_l	Fetal_brain.genes.annot	ENSG00000227177	1.8437	0.032614	AIMP1P2	0.693469
small_worldness_l	Fetal_brain.genes.annot	ENSG00000171812	1.8434	0.032632	COL8A2	0.693469
small_worldness_l	Fetal_brain.genes.annot	ENSG00000177096	1.8433	0.032645	PHETA2	0.693469
small_worldness_l	Fetal_brain.genes.annot	ENSG00000229453	1.8431	0.032657	SPINK8	0.693469
small_worldness_l	Fetal_brain.genes.annot	ENSG00000231367	1.8431	0.03266	LINC02613	0.693469
small_worldness_l	Fetal_brain.genes.annot	ENSG00000171840	1.843	0.032667	NINJ2	0.693469
small_worldness_l	Fetal_brain.genes.annot	ENSG00000241870	1.8427	0.032686	AC008620.1	0.693469
small_worldness_l	Fetal_brain.genes.annot	ENSG00000122861	1.8427	0.032688	PLAU	0.693469
small_worldness_l	Fetal_brain.genes.annot	ENSG00000226558	1.8424	0.032709	AL590383.1	0.693469
small_worldness_l	Fetal_brain.genes.annot	ENSG00000179157	1.8424	0.032709	RPS2P28	0.693469
small_worldness_l	Fetal_brain.genes.annot	ENSG00000115947	1.8423	0.032714	ORC4	0.693469
small_worldness_l	Fetal_brain.genes.annot	ENSG00000149177	1.8417	0.032762	PTPRJ	0.693469
small_worldness_l	Fetal_brain.genes.annot	ENSG00000152527	1.8416	0.032768	PLEKHH2	0.693469
small_worldness_l	Fetal_brain.genes.annot	ENSG00000248926	1.8415	0.032773	AC114801.2	0.693469
small_worldness_l	Fetal_brain.genes.annot	ENSG00000120333	1.8415	0.032774	MRPS14	0.693469
small_worldness_l	Fetal_brain.genes.annot	ENSG00000173825	1.8413	0.032787	TIGD3	0.693469
small_worldness_l	Fetal_brain.genes.annot	ENSG00000241582	1.8413	0.032791	RPL23AP8	0.693469
efficiency_r	Adult_brain.genes.annot	ENSG00000137449	1.7268	0.042099	CPEB2	0.693472
efficiency_r	Adult_brain.genes.annot	ENSG00000189050	1.7267	0.042111	RNFT1	0.693472
efficiency_r	Adult_brain.genes.annot	ENSG00000228748	1.7267	0.042115	AL450306.1	0.693472
ipsilateral_degree_r	Adult_brain.genes.annot	ENSG00000184719	1.8416	0.032768	RNLS	0.693475
efficiency_global	Cortical_Neuron.genes.annot	ENSG00000231386	1.7302	0.041801	AC007395.1	0.693478
path_length_global	Cortical_Neuron.genes.annot	ENSG00000228557	1.7297	0.041841	HSPA8P17	0.693486
ipsilateral_degree_r	Fetal_brain.genes.annot	ENSG00000226080	1.8253	0.03398	AC062028.2	0.693488
path_length_l	Adult_brain.genes.annot	ENSG00000188996	1.737	0.041192	HUS1B	0.693491
ipsilateral_degree_r	Adult_brain.genes.annot	ENSG00000277200	1.8414	0.032782	AC005696.4	0.693492
ipsilateral_degree_global	Adult_brain.genes.annot	ENSG00000200151	1.6492	0.04955	RN7SKP231	0.693502
path_length_global	Fetal_brain.genes.annot	ENSG00000146122	1.7613	0.03909	DAAM2	0.693508
efficiency_l	Adult_brain.genes.annot	ENSG00000181555	1.7218	0.042553	SETD2	0.69351
efficiency_l	Adult_brain.genes.annot	ENSG00000269737	1.7218	0.042553	AL691432.1	0.69351
clustering_global	Cortical_Neuron.genes.annot	ENSG00000254055	1.6986	0.044696	AC009597.1	0.693518
clustering_global	Cortical_Neuron.genes.annot	ENSG00000206448	1.6986	0.044699	PPIAP30	0.693518
clustering_global	Cortical_Neuron.genes.annot	ENSG00000175264	1.6982	0.044734	CHST1	0.693518
clustering_global	Cortical_Neuron.genes.annot	ENSG00000236081	1.6982	0.044737	ELFN1-AS1	0.693518
clustering_global	Cortical_Neuron.genes.annot	ENSG00000228181	1.698	0.044751	AL590365.1	0.693518
clustering_global	Cortical_Neuron.genes.annot	ENSG00000253240	1.6978	0.044772	IGHV3-36	0.693518
clustering_global	Cortical_Neuron.genes.annot	ENSG00000237262	1.6977	0.044781	AC068492.1	0.693518
clustering_global	Cortical_Neuron.genes.annot	ENSG00000259775	1.6976	0.044791	AL138976.2	0.693518
clustering_global	Cortical_Neuron.genes.annot	ENSG00000116117	1.6975	0.044797	PARD3B	0.693518
clustering_global	Cortical_Neuron.genes.annot	ENSG00000269364	1.6974	0.044806	LINC01233	0.693518
clustering_global	Cortical_Neuron.genes.annot	ENSG00000212278	1.6968	0.044866	SNORD81	0.693518
clustering_global	Cortical_Neuron.genes.annot	ENSG00000252538	1.6968	0.044866	RNU6-1070P	0.693518
clustering_global	Cortical_Neuron.genes.annot	ENSG00000140463	1.6968	0.044869	BBS4	0.693518
clustering_global	Cortical_Neuron.genes.annot	ENSG00000119403	1.6967	0.044875	PHF19	0.693518
clustering_global	Cortical_Neuron.genes.annot	ENSG00000253959	1.6966	0.04489	LINC01863	0.693518
clustering_global	Cortical_Neuron.genes.annot	ENSG00000197728	1.6965	0.044896	RPS26	0.693518
clustering_global	Cortical_Neuron.genes.annot	ENSG00000125122	1.696	0.044941	LRRC29	0.693518
clustering_global	Cortical_Neuron.genes.annot	ENSG00000213778	1.6959	0.044953	HNRNPA1P32	0.693518
clustering_global	Cortical_Neuron.genes.annot	ENSG00000213096	1.6959	0.044957	AC092279.1	0.693518
clustering_global	Cortical_Neuron.genes.annot	ENSG00000189377	1.6957	0.044969	CXCL17	0.693518
clustering_global	Cortical_Neuron.genes.annot	ENSG00000200619	1.6957	0.044972	RNA5SP447	0.693518
clustering_global	Cortical_Neuron.genes.annot	ENSG00000218048	1.6954	0.044999	AL121949.1	0.693518
clustering_global	Cortical_Neuron.genes.annot	ENSG00000171159	1.6953	0.045005	C9orf16	0.693518
clustering_global	Cortical_Neuron.genes.annot	ENSG00000217241	1.6952	0.045015	CBX3P9	0.693518
clustering_global	Cortical_Neuron.genes.annot	ENSG00000214376	1.6952	0.045017	VSTM5	0.693518
clustering_global	Cortical_Neuron.genes.annot	ENSG00000267394	1.6951	0.045032	AC004596.1	0.693518
clustering_global	Cortical_Neuron.genes.annot	ENSG00000138600	1.6949	0.045049	SPPL2A	0.693518
clustering_global	Cortical_Neuron.genes.annot	ENSG00000252859	1.6948	0.045053	RNU6-375P	0.693518
clustering_global	Cortical_Neuron.genes.annot	ENSG00000234353	1.6947	0.045063	AP000346.2	0.693518
clustering_global	Cortical_Neuron.genes.annot	ENSG00000254309	1.6945	0.045089	AC124290.3	0.693518
clustering_global	Cortical_Neuron.genes.annot	ENSG00000216853	1.6943	0.045107	MTCYBP36	0.693518
clustering_global	Cortical_Neuron.genes.annot	ENSG00000162456	1.6943	0.045109	KNCN	0.693518
clustering_global	Cortical_Neuron.genes.annot	ENSG00000241203	1.6942	0.04511	HMGN2P26	0.693518
clustering_global	Cortical_Neuron.genes.annot	ENSG00000255349	1.6939	0.045145	OR4A7P	0.693518
clustering_global	Cortical_Neuron.genes.annot	ENSG00000188439	1.6931	0.045222	OR4P1P	0.693518
clustering_global	Cortical_Neuron.genes.annot	ENSG00000282164	1.693	0.045229	PEG13	0.693518
clustering_global	Cortical_Neuron.genes.annot	ENSG00000105792	1.6928	0.045244	CFAP69	0.693518
clustering_global	Cortical_Neuron.genes.annot	ENSG00000225084	1.6927	0.045254	AL450226.1	0.693518
clustering_global	Cortical_Neuron.genes.annot	ENSG00000163069	1.6927	0.045257	SGCB	0.693518
clustering_global	Cortical_Neuron.genes.annot	ENSG00000197149	1.6926	0.045266	AC107956.1	0.693518
clustering_global	Cortical_Neuron.genes.annot	ENSG00000233293	1.6917	0.045354	AL133343.2	0.693518
clustering_global	Cortical_Neuron.genes.annot	ENSG00000129625	1.6915	0.045368	REEP5	0.693518
clustering_global	Cortical_Neuron.genes.annot	ENSG00000248578	1.6914	0.045376	NPM1P21	0.693518
clustering_global	Cortical_Neuron.genes.annot	ENSG00000165023	1.6912	0.045397	DIRAS2	0.693518
clustering_global	Cortical_Neuron.genes.annot	ENSG00000265400	1.6912	0.045399	AC005244.2	0.693518
clustering_global	Cortical_Neuron.genes.annot	ENSG00000172789	1.6912	0.045399	HOXC5	0.693518
clustering_global	Cortical_Neuron.genes.annot	ENSG00000251353	1.691	0.045418	MTND3P5	0.693518
clustering_global	Cortical_Neuron.genes.annot	ENSG00000252582	1.6909	0.045431	SNORA31	0.693518
clustering_global	Cortical_Neuron.genes.annot	ENSG00000258423	1.6908	0.045441	OR7E105P	0.693518
clustering_global	Cortical_Neuron.genes.annot	ENSG00000270075	1.6907	0.045448	AL162742.1	0.693518
clustering_global	Cortical_Neuron.genes.annot	ENSG00000223649	1.6906	0.045453	AC105275.1	0.693518
clustering_global	Cortical_Neuron.genes.annot	ENSG00000261206	1.6906	0.045455	LINC00561	0.693518
clustering_global	Cortical_Neuron.genes.annot	ENSG00000251624	1.6903	0.045484	UNC93B7	0.693518
clustering_global	Cortical_Neuron.genes.annot	ENSG00000229550	1.6903	0.045489	AC012445.1	0.693518
clustering_global	Cortical_Neuron.genes.annot	ENSG00000172661	1.6897	0.045541	WASHC2C	0.693518
clustering_global	Cortical_Neuron.genes.annot	ENSG00000240302	1.6896	0.045549	RN7SL717P	0.693518
clustering_global	Cortical_Neuron.genes.annot	ENSG00000257932	1.6896	0.045552	AC078776.1	0.693518
clustering_global	Cortical_Neuron.genes.annot	ENSG00000227351	1.6896	0.045553	NANOGP6	0.693518
clustering_global	Cortical_Neuron.genes.annot	ENSG00000196844	1.6895	0.045564	PATE2	0.693518
clustering_global	Cortical_Neuron.genes.annot	ENSG00000243905	1.6895	0.045566	RN7SL679P	0.693518
clustering_global	Cortical_Neuron.genes.annot	ENSG00000101144	1.6893	0.045577	BMP7	0.693518
clustering_global	Cortical_Neuron.genes.annot	ENSG00000165630	1.6892	0.045591	PRPF18	0.693518
clustering_global	Cortical_Neuron.genes.annot	ENSG00000184678	1.6891	0.045596	H2BC21	0.693518
clustering_global	Cortical_Neuron.genes.annot	ENSG00000267784	1.689	0.045605	AC010680.1	0.693518
clustering_global	Cortical_Neuron.genes.annot	ENSG00000146243	1.689	0.045606	IRAK1BP1	0.693518
clustering_global	Cortical_Neuron.genes.annot	ENSG00000214702	1.6888	0.045631	COMMD4P2	0.693518
clustering_global	Cortical_Neuron.genes.annot	ENSG00000231550	1.6886	0.04565	PTCHD3P2	0.693518
clustering_global	Cortical_Neuron.genes.annot	ENSG00000184669	1.6885	0.045654	OR7E14P	0.693518
clustering_global	Cortical_Neuron.genes.annot	ENSG00000108559	1.6885	0.045659	NUP88	0.693518
clustering_global	Cortical_Neuron.genes.annot	ENSG00000228393	1.6884	0.04567	LINC01004	0.693518
clustering_global	Cortical_Neuron.genes.annot	ENSG00000178789	1.6883	0.04568	CD300LB	0.693518
clustering_global	Cortical_Neuron.genes.annot	ENSG00000278941	1.6881	0.045692	SMG6-IT1	0.693518
clustering_global	Cortical_Neuron.genes.annot	ENSG00000106344	1.6881	0.045694	RBM28	0.693518
clustering_global	Cortical_Neuron.genes.annot	ENSG00000257849	1.6881	0.045696	AC012038.2	0.693518
clustering_global	Cortical_Neuron.genes.annot	ENSG00000149927	1.6881	0.045698	DOC2A	0.693518
clustering_global	Cortical_Neuron.genes.annot	ENSG00000265839	1.6881	0.045701	RN7SL360P	0.693518
clustering_global	Cortical_Neuron.genes.annot	ENSG00000203864	1.6878	0.045727	C1orf137	0.693518
clustering_global	Cortical_Neuron.genes.annot	ENSG00000217416	1.6877	0.045735	ISCA1P1	0.693518
clustering_global	Cortical_Neuron.genes.annot	ENSG00000037042	1.6876	0.045742	TUBG2	0.693518
clustering_global	Cortical_Neuron.genes.annot	ENSG00000142552	1.6876	0.045744	RCN3	0.693518
clustering_global	Cortical_Neuron.genes.annot	ENSG00000249990	1.6876	0.045748	MTCO2P24	0.693518
clustering_global	Cortical_Neuron.genes.annot	ENSG00000250397	1.6874	0.04576	AP006623.1	0.693518
clustering_global	Cortical_Neuron.genes.annot	ENSG00000100030	1.6873	0.045768	MAPK1	0.693518
clustering_global	Cortical_Neuron.genes.annot	ENSG00000039537	1.6873	0.045769	C6	0.693518
clustering_l	Fetal_brain.genes.annot	ENSG00000248401	1.6547	0.048992	AC114781.1	0.693519
clustering_l	Midbrain_DA.genes.annot	ENSG00000213778	1.6655	0.047908	HNRNPA1P32	0.69352
clustering_l	Midbrain_DA.genes.annot	ENSG00000105810	1.6654	0.047916	CDK6	0.69352
contralateral_degree_global	Adult_brain.genes.annot	ENSG00000264051	1.6552	0.048944	AC007881.1	0.693521
ipsilateral_degree_global	ENSG.genes.annot	ENSG00000249242	1.6787	0.046601	TMEM150C	0.69353
small_worldness_l	Adult_brain.genes.annot	ENSG00000200872	1.7715	0.038237	RNA5SP456	0.693535
small_worldness_l	Adult_brain.genes.annot	ENSG00000248733	1.7714	0.038243	AC008852.1	0.693535
small_worldness_l	Adult_brain.genes.annot	ENSG00000173093	1.7714	0.038251	CCDC63	0.693535
small_worldness_l	Adult_brain.genes.annot	ENSG00000169856	1.7711	0.038273	ONECUT1	0.693535
small_worldness_l	Adult_brain.genes.annot	ENSG00000236655	1.771	0.038278	AC023347.2	0.693535
small_worldness_l	Adult_brain.genes.annot	ENSG00000108384	1.771	0.038283	RAD51C	0.693535
small_worldness_l	Adult_brain.genes.annot	ENSG00000162694	1.7708	0.038293	EXTL2	0.693535
small_worldness_l	Adult_brain.genes.annot	ENSG00000253542	1.7705	0.038324	SDR16C6P	0.693535
small_worldness_l	Adult_brain.genes.annot	ENSG00000203739	1.7702	0.038349	AL645568.1	0.693535
small_worldness_l	Adult_brain.genes.annot	ENSG00000108846	1.77	0.038365	ABCC3	0.693535
small_worldness_l	Adult_brain.genes.annot	ENSG00000105227	1.7699	0.038369	PRX	0.693535
small_worldness_l	Adult_brain.genes.annot	ENSG00000266650	1.7699	0.038374	AL357519.2	0.693535
small_worldness_l	Adult_brain.genes.annot	ENSG00000225531	1.7698	0.038382	AL807761.2	0.693535
small_worldness_l	Adult_brain.genes.annot	ENSG00000223965	1.7695	0.038402	ZNF587P1	0.693535
small_worldness_l	Adult_brain.genes.annot	ENSG00000272456	1.7695	0.038405	AC087045.2	0.693535
small_worldness_l	Adult_brain.genes.annot	ENSG00000138686	1.7694	0.038416	BBS7	0.693535
small_worldness_l	Adult_brain.genes.annot	ENSG00000112499	1.7684	0.038497	SLC22A2	0.693535
small_worldness_l	Adult_brain.genes.annot	ENSG00000218186	1.7684	0.038498	KRT8P43	0.693535
small_worldness_l	Adult_brain.genes.annot	ENSG00000271938	1.7683	0.038509	AC103724.4	0.693535
small_worldness_l	Adult_brain.genes.annot	ENSG00000164251	1.7681	0.038523	F2RL1	0.693535
small_worldness_l	Adult_brain.genes.annot	ENSG00000258798	1.7677	0.038552	AL133153.2	0.693535
small_worldness_l	Adult_brain.genes.annot	ENSG00000139531	1.7677	0.038557	SUOX	0.693535
small_worldness_l	Adult_brain.genes.annot	ENSG00000255027	1.7675	0.038568	AP000842.2	0.693535
small_worldness_l	Adult_brain.genes.annot	ENSG00000181826	1.7675	0.038568	RELL1	0.693535
small_worldness_l	Adult_brain.genes.annot	ENSG00000280204	1.7674	0.038577	OR1S1	0.693535
small_worldness_l	Adult_brain.genes.annot	ENSG00000135436	1.7673	0.03859	FAM186B	0.693535
small_worldness_l	Adult_brain.genes.annot	ENSG00000279885	1.7673	0.038593	AP005060.1	0.693535
small_worldness_l	Adult_brain.genes.annot	ENSG00000168314	1.767	0.038611	MOBP	0.693535
small_worldness_l	Adult_brain.genes.annot	ENSG00000115266	1.7669	0.038623	APC2	0.693535
small_worldness_l	Adult_brain.genes.annot	ENSG00000280778	1.7664	0.038663	AC243547.3	0.693535
small_worldness_l	Adult_brain.genes.annot	ENSG00000265241	1.7664	0.038663	RBM8A	0.693535
small_worldness_l	Adult_brain.genes.annot	ENSG00000269837	1.7664	0.038664	IPO5P1	0.693535
small_worldness_l	Adult_brain.genes.annot	ENSG00000214559	1.7664	0.038664	AC019077.1	0.693535
small_worldness_l	Adult_brain.genes.annot	ENSG00000101425	1.7663	0.038672	BPI	0.693535
small_worldness_l	Adult_brain.genes.annot	ENSG00000279609	1.766	0.038699	AL158070.2	0.693535
small_worldness_l	Adult_brain.genes.annot	ENSG00000183625	1.766	0.0387	CCR3	0.693535
small_worldness_l	Adult_brain.genes.annot	ENSG00000230027	1.7658	0.038712	AC092813.2	0.693535
small_worldness_l	Adult_brain.genes.annot	ENSG00000266667	1.7658	0.038717	AC005703.4	0.693535
small_worldness_l	Adult_brain.genes.annot	ENSG00000260855	1.7657	0.03872	AL591848.4	0.693535
small_worldness_l	Adult_brain.genes.annot	ENSG00000267182	1.7656	0.038729	SNRPCP20	0.693535
small_worldness_l	Adult_brain.genes.annot	ENSG00000122180	1.7655	0.038736	MYOG	0.693535
small_worldness_l	Adult_brain.genes.annot	ENSG00000256904	1.7654	0.038752	A2ML1-AS2	0.693535
small_worldness_l	Adult_brain.genes.annot	ENSG00000121879	1.7654	0.038752	PIK3CA	0.693535
contralateral_degree_global	Cortical_Neuron.genes.annot	ENSG00000272627	1.66	0.048458	AC016542.1	0.693537
small_worldness_r	ENSG.genes.annot	ENSG00000225914	1.9578	0.025129	TSBP1-AS1	0.693537
small_worldness_global	Adult_brain.genes.annot	ENSG00000271880	1.787	0.03697	AGAP11	0.693544
efficiency_global	Adult_brain.genes.annot	ENSG00000203896	1.7129	0.043361	LIME1	0.693552
ipsilateral_degree_l	Fetal_brain.genes.annot	ENSG00000143816	1.6595	0.048506	WNT9A	0.693554
ipsilateral_degree_r	Adult_brain.genes.annot	ENSG00000226253	1.8409	0.032819	MRPL35P3	0.693554
ipsilateral_degree_r	Adult_brain.genes.annot	ENSG00000269274	1.8405	0.032848	AC078899.4	0.693554
ipsilateral_degree_r	Adult_brain.genes.annot	ENSG00000249635	1.8403	0.032864	AC109361.1	0.693554
ipsilateral_degree_r	Adult_brain.genes.annot	ENSG00000273046	1.84	0.032883	AC012531.2	0.693554
ipsilateral_degree_r	Adult_brain.genes.annot	ENSG00000259616	1.84	0.032886	AC104574.2	0.693554
ipsilateral_degree_r	Adult_brain.genes.annot	ENSG00000119681	1.8399	0.032893	LTBP2	0.693554
ipsilateral_degree_r	Adult_brain.genes.annot	ENSG00000199291	1.8398	0.032897	Y_RNA	0.693554
ipsilateral_degree_r	Adult_brain.genes.annot	ENSG00000176473	1.8396	0.032911	WDR25	0.693554
ipsilateral_degree_r	Adult_brain.genes.annot	ENSG00000230603	1.8396	0.032916	AC011753.1	0.693554
ipsilateral_degree_r	Adult_brain.genes.annot	ENSG00000204687	1.8396	0.032917	MAS1L	0.693554
ipsilateral_degree_global	Cortical_Neuron.genes.annot	ENSG00000233366	1.6944	0.045099	ZNF90P2	0.693557
ipsilateral_degree_global	Cortical_Neuron.genes.annot	ENSG00000170153	1.6941	0.04512	RNF150	0.693557
ipsilateral_degree_global	Cortical_Neuron.genes.annot	ENSG00000251423	1.6941	0.045122	AC016576.1	0.693557
ipsilateral_degree_global	Cortical_Neuron.genes.annot	ENSG00000183747	1.6941	0.045126	ACSM2A	0.693557
clustering_global	Fetal_brain.genes.annot	ENSG00000233306	1.7289	0.041913	TRGV2	0.693561
clustering_global	Fetal_brain.genes.annot	ENSG00000173894	1.7286	0.041938	CBX2	0.693561
clustering_global	Fetal_brain.genes.annot	ENSG00000274425	1.7286	0.04194	AC114271.1	0.693561
clustering_global	Fetal_brain.genes.annot	ENSG00000113719	1.7284	0.041955	ERGIC1	0.693561
clustering_global	Fetal_brain.genes.annot	ENSG00000064300	1.7284	0.041958	NGFR	0.693561
clustering_r	Midbrain_DA.genes.annot	ENSG00000223136	1.7441	0.040568	RN7SKP207	0.693562
efficiency_global	Fetal_brain.genes.annot	ENSG00000121577	1.7939	0.036413	POPDC2	0.693563
path_length_global	ENSG.genes.annot	ENSG00000134258	1.7321	0.041631	VTCN1	0.693573
path_length_global	ENSG.genes.annot	ENSG00000117601	1.7309	0.041739	SERPINC1	0.693573
path_length_global	ENSG.genes.annot	ENSG00000064651	1.7306	0.041759	SLC12A2	0.693573
path_length_global	ENSG.genes.annot	ENSG00000132622	1.7305	0.041769	HSPA12B	0.693573
path_length_global	ENSG.genes.annot	ENSG00000157303	1.7302	0.041793	SUSD3	0.693573
path_length_global	ENSG.genes.annot	ENSG00000179178	1.73	0.041819	TMEM125	0.693573
efficiency_r	Midbrain_DA.genes.annot	ENSG00000206102	1.716	0.043083	KRTAP19-8	0.693581
efficiency_r	Midbrain_DA.genes.annot	ENSG00000207003	1.7159	0.043094	RNU6-611P	0.693581
path_length_r	Midbrain_DA.genes.annot	ENSG00000205959	1.67	0.04746	AC105345.1	0.693581
clustering_r	Midbrain_DA.genes.annot	ENSG00000155974	1.744	0.040583	GRIP1	0.693593
contralateral_degree_global	Fetal_brain.genes.annot	ENSG00000120333	1.6901	0.0455	MRPS14	0.693596
contralateral_degree_global	Fetal_brain.genes.annot	ENSG00000272967	1.6896	0.045551	AC073352.2	0.693596
contralateral_degree_global	Fetal_brain.genes.annot	ENSG00000279575	1.6895	0.045565	AL583859.2	0.693596
contralateral_degree_global	Fetal_brain.genes.annot	ENSG00000101082	1.6894	0.045575	SLA2	0.693596
contralateral_degree_global	Fetal_brain.genes.annot	ENSG00000206892	1.6892	0.04559	RNU6-42P	0.693596
contralateral_degree_global	Fetal_brain.genes.annot	ENSG00000084110	1.6891	0.045595	HAL	0.693596
contralateral_degree_global	Fetal_brain.genes.annot	ENSG00000261959	1.689	0.04561	AC015909.3	0.693596
contralateral_degree_global	Fetal_brain.genes.annot	ENSG00000259181	1.6889	0.04562	AC114546.1	0.693596
contralateral_degree_global	Fetal_brain.genes.annot	ENSG00000277701	1.6887	0.045635	AC159540.2	0.693596
contralateral_degree_global	Fetal_brain.genes.annot	ENSG00000260426	1.6887	0.045638	AC008060.4	0.693596
contralateral_degree_global	Fetal_brain.genes.annot	ENSG00000261511	1.6886	0.045644	CYP3A137P	0.693596
contralateral_degree_global	Fetal_brain.genes.annot	ENSG00000274886	1.6886	0.045646	SEPTIN14P17	0.693596
contralateral_degree_global	Fetal_brain.genes.annot	ENSG00000148156	1.6885	0.045657	ACTL7B	0.693596
path_length_l	Fetal_brain.genes.annot	ENSG00000266978	1.7979	0.036095	AC011511.2	0.693599
path_length_l	Fetal_brain.genes.annot	ENSG00000232956	1.7979	0.036098	SNHG15	0.693599
path_length_l	Fetal_brain.genes.annot	ENSG00000100842	1.7978	0.036106	EFS	0.693599
path_length_l	Fetal_brain.genes.annot	ENSG00000211892	1.7978	0.036108	IGHG4	0.693599
path_length_l	Fetal_brain.genes.annot	ENSG00000135392	1.7976	0.036118	DNAJC14	0.693599
path_length_l	Fetal_brain.genes.annot	ENSG00000222477	1.7976	0.036124	RNU2-23P	0.693599
path_length_l	Fetal_brain.genes.annot	ENSG00000248356	1.7975	0.036126	AC093864.1	0.693599
path_length_l	Fetal_brain.genes.annot	ENSG00000259972	1.7972	0.036154	AC009120.2	0.693599
path_length_l	Fetal_brain.genes.annot	ENSG00000121060	1.7971	0.03616	TRIM25	0.693599
path_length_l	Fetal_brain.genes.annot	ENSG00000259600	1.797	0.036164	AC066616.2	0.693599
path_length_global	Adult_brain.genes.annot	ENSG00000274191	1.6757	0.046894	AC026333.4	0.693599
path_length_global	Adult_brain.genes.annot	ENSG00000225509	1.6756	0.04691	AIFM1P1	0.693599
path_length_global	Adult_brain.genes.annot	ENSG00000125454	1.6755	0.046916	SLC25A19	0.693599
contralateral_degree_global	Fetal_brain.genes.annot	ENSG00000164440	1.6884	0.045671	TXLNB	0.693608
small_worldness_r	Midbrain_DA.genes.annot	ENSG00000164048	1.8406	0.032838	ZNF589	0.693609
small_worldness_global	Adult_brain.genes.annot	ENSG00000155465	1.7867	0.036997	SLC7A7	0.693611
small_worldness_global	Adult_brain.genes.annot	ENSG00000230005	1.7866	0.037	SNAP47-AS1	0.693611
clustering_global	Cortical_Neuron.genes.annot	ENSG00000169507	1.6871	0.045789	SLC38A11	0.693621
path_length_global	Midbrain_DA.genes.annot	ENSG00000256762	1.6492	0.049549	STH	0.693628
path_length_global	Midbrain_DA.genes.annot	ENSG00000226439	1.6491	0.049561	AC108161.1	0.693628
path_length_global	Midbrain_DA.genes.annot	ENSG00000268992	1.649	0.049575	CDC42EP3P1	0.693628
path_length_global	Midbrain_DA.genes.annot	ENSG00000221240	1.6489	0.049583	MIR1258	0.693628
path_length_global	Midbrain_DA.genes.annot	ENSG00000108381	1.6486	0.049613	ASPA	0.693628
path_length_global	Midbrain_DA.genes.annot	ENSG00000207644	1.6485	0.049626	MIR512-2	0.693628
path_length_global	Midbrain_DA.genes.annot	ENSG00000279695	1.6484	0.04964	AL359757.2	0.693628
path_length_global	Midbrain_DA.genes.annot	ENSG00000091542	1.6481	0.049665	ALKBH5	0.693628
path_length_global	Midbrain_DA.genes.annot	ENSG00000263355	1.6481	0.049666	AKR1B10P2	0.693628
path_length_global	Midbrain_DA.genes.annot	ENSG00000125285	1.6478	0.049695	SOX21	0.693628
path_length_global	Midbrain_DA.genes.annot	ENSG00000054983	1.6478	0.049698	GALC	0.693628
path_length_global	Midbrain_DA.genes.annot	ENSG00000184492	1.6475	0.049724	FOXD4L1	0.693628
path_length_global	Midbrain_DA.genes.annot	ENSG00000204194	1.6474	0.049739	RPL12P1	0.693628
path_length_global	Midbrain_DA.genes.annot	ENSG00000271150	1.6473	0.049744	AC008745.1	0.693628
path_length_global	Midbrain_DA.genes.annot	ENSG00000272912	1.6473	0.049753	AL356608.1	0.693628
path_length_global	Midbrain_DA.genes.annot	ENSG00000271666	1.6472	0.049762	AC008555.6	0.693628
path_length_global	Midbrain_DA.genes.annot	ENSG00000240047	1.6471	0.049773	RPS3AP32	0.693628
path_length_global	Midbrain_DA.genes.annot	ENSG00000203667	1.647	0.049778	COX20	0.693628
path_length_global	Midbrain_DA.genes.annot	ENSG00000228339	1.6469	0.049785	AMD1P1	0.693628
path_length_global	Midbrain_DA.genes.annot	ENSG00000254702	1.6469	0.049791	AP002353.1	0.693628
degree_global	ENSG.genes.annot	ENSG00000138834	1.7132	0.04334	MAPK8IP3	0.693635
degree_global	Cortical_Neuron.genes.annot	ENSG00000237101	1.6803	0.046449	AC092809.5	0.693636
degree_global	Cortical_Neuron.genes.annot	ENSG00000274813	1.6802	0.046462	AC126915.2	0.693636
efficiency_r	Adult_brain.genes.annot	ENSG00000113805	1.7264	0.042139	CNTN3	0.693646
efficiency_r	Adult_brain.genes.annot	ENSG00000256069	1.7262	0.042152	A2MP1	0.693646
clustering_global	Adult_brain.genes.annot	ENSG00000135482	1.7019	0.044383	ZC3H10	0.69365
clustering_global	Adult_brain.genes.annot	ENSG00000253779	1.7019	0.044384	IGLVVI-25-1	0.69365
clustering_l	Cortical_Neuron.genes.annot	ENSG00000061492	1.6549	0.048968	WNT8A	0.69365
clustering_l	Cortical_Neuron.genes.annot	ENSG00000248401	1.6547	0.048992	AC114781.1	0.69365
clustering_l	Cortical_Neuron.genes.annot	ENSG00000253778	1.6547	0.048993	AC090572.2	0.69365
small_worldness_r	Cortical_Neuron.genes.annot	ENSG00000109452	1.8859	0.029652	INPP4B	0.693651
small_worldness_r	Cortical_Neuron.genes.annot	ENSG00000136425	1.8858	0.029662	CIB2	0.693651
ipsilateral_degree_global	Fetal_brain.genes.annot	ENSG00000225316	1.7158	0.043104	LINC00350	0.693657
ipsilateral_degree_global	Fetal_brain.genes.annot	ENSG00000206638	1.7156	0.043118	RNU6-672P	0.693657
ipsilateral_degree_global	Fetal_brain.genes.annot	ENSG00000207026	1.7154	0.043137	RNU6-472P	0.693657
ipsilateral_degree_global	Fetal_brain.genes.annot	ENSG00000172139	1.7154	0.043139	SLC9C1	0.693657
clustering_r	Midbrain_DA.genes.annot	ENSG00000226188	1.7438	0.0406	HNRNPA1P3	0.693659
contralateral_degree_global	Cortical_Neuron.genes.annot	ENSG00000100191	1.6598	0.048482	SLC5A4	0.69367
contralateral_degree_global	Cortical_Neuron.genes.annot	ENSG00000221574	1.6594	0.048515	RNU6ATAC33P	0.69367
contralateral_degree_global	Cortical_Neuron.genes.annot	ENSG00000219027	1.6594	0.048516	RPS3AP2	0.69367
contralateral_degree_global	Cortical_Neuron.genes.annot	ENSG00000228092	1.6594	0.04852	COX6CP15	0.69367
efficiency_l	Midbrain_DA.genes.annot	ENSG00000141564	1.6853	0.045967	RPTOR	0.693674
degree_global	ENSG.genes.annot	ENSG00000168754	1.7125	0.043398	FAM178B	0.693685
degree_global	ENSG.genes.annot	ENSG00000198677	1.7123	0.043421	TTC37	0.693685
clustering_l	Fetal_brain.genes.annot	ENSG00000175213	1.6545	0.049017	ZNF408	0.693686
clustering_r	Cortical_Neuron.genes.annot	ENSG00000270956	1.8327	0.033424	AC009948.3	0.693686
clustering_r	Cortical_Neuron.genes.annot	ENSG00000156599	1.8325	0.033437	ZDHHC5	0.693686
clustering_r	Cortical_Neuron.genes.annot	ENSG00000213234	1.8324	0.033446	ST13P10	0.693686
clustering_r	Cortical_Neuron.genes.annot	ENSG00000206199	1.8323	0.033453	ANKUB1	0.693686
clustering_r	Cortical_Neuron.genes.annot	ENSG00000169856	1.8319	0.033486	ONECUT1	0.693686
clustering_r	Cortical_Neuron.genes.annot	ENSG00000207077	1.8317	0.033494	RNU6-1119P	0.693686
clustering_r	Cortical_Neuron.genes.annot	ENSG00000248578	1.8317	0.033499	NPM1P21	0.693686
clustering_r	Cortical_Neuron.genes.annot	ENSG00000131462	1.8314	0.033519	TUBG1	0.693686
clustering_r	Cortical_Neuron.genes.annot	ENSG00000184185	1.8312	0.033535	KCNJ12	0.693686
clustering_r	Cortical_Neuron.genes.annot	ENSG00000176540	1.8312	0.033537	OR4C5	0.693686
clustering_r	Cortical_Neuron.genes.annot	ENSG00000238723	1.831	0.033551	Y_RNA	0.693686
clustering_r	Cortical_Neuron.genes.annot	ENSG00000082497	1.831	0.033551	SERTAD4	0.693686
clustering_r	Fetal_brain.genes.annot	ENSG00000260488	1.8588	0.031531	AC007216.1	0.693686
clustering_r	Fetal_brain.genes.annot	ENSG00000270900	1.8587	0.031536	NUDT19P4	0.693686
clustering_r	Fetal_brain.genes.annot	ENSG00000187838	1.8587	0.031536	PLSCR3	0.693686
clustering_r	Fetal_brain.genes.annot	ENSG00000129625	1.8584	0.031553	REEP5	0.693686
clustering_r	Fetal_brain.genes.annot	ENSG00000233496	1.8583	0.03156	SYNJ2-IT1	0.693686
small_worldness_r	Fetal_brain.genes.annot	ENSG00000217416	1.9048	0.028404	ISCA1P1	0.693686
small_worldness_r	Midbrain_DA.genes.annot	ENSG00000118922	1.8404	0.032855	KLF12	0.69369
clustering_global	Cortical_Neuron.genes.annot	ENSG00000124140	1.6869	0.045807	SLC12A5	0.693694
contralateral_degree_global	Fetal_brain.genes.annot	ENSG00000156261	1.6877	0.045736	CCT8	0.6937
contralateral_degree_global	Fetal_brain.genes.annot	ENSG00000242973	1.6876	0.045746	AL591242.1	0.6937
contralateral_degree_global	Fetal_brain.genes.annot	ENSG00000177989	1.6875	0.045749	ODF3B	0.6937
contralateral_degree_global	Fetal_brain.genes.annot	ENSG00000229255	1.6875	0.045754	AC138089.1	0.6937
contralateral_degree_global	Fetal_brain.genes.annot	ENSG00000237383	1.6874	0.04576	CNN2P11	0.6937
contralateral_degree_global	Fetal_brain.genes.annot	ENSG00000280026	1.687	0.0458	AC005618.3	0.6937
contralateral_degree_global	Fetal_brain.genes.annot	ENSG00000234784	1.6869	0.045811	AL606517.2	0.6937
contralateral_degree_global	Fetal_brain.genes.annot	ENSG00000259608	1.6869	0.045813	AC104229.1	0.6937
contralateral_degree_global	Fetal_brain.genes.annot	ENSG00000254487	1.6868	0.045818	AC130364.1	0.6937
contralateral_degree_global	Fetal_brain.genes.annot	ENSG00000269416	1.6865	0.045851	LINC01224	0.6937
contralateral_degree_global	Fetal_brain.genes.annot	ENSG00000260757	1.6862	0.045879	AC093520.1	0.6937
contralateral_degree_global	Fetal_brain.genes.annot	ENSG00000258072	1.6862	0.045882	AC126177.6	0.6937
contralateral_degree_global	Fetal_brain.genes.annot	ENSG00000240487	1.6861	0.045888	AC093010.1	0.6937
contralateral_degree_global	Fetal_brain.genes.annot	ENSG00000228038	1.6861	0.045891	VN1R51P	0.6937
contralateral_degree_global	Fetal_brain.genes.annot	ENSG00000239722	1.686	0.045896	IMP3P2	0.6937
contralateral_degree_global	Fetal_brain.genes.annot	ENSG00000259384	1.686	0.045902	GH1	0.6937
contralateral_degree_global	Fetal_brain.genes.annot	ENSG00000239224	1.686	0.045903	RN7SL546P	0.6937
contralateral_degree_global	Fetal_brain.genes.annot	ENSG00000232823	1.6857	0.045925	TXNP1	0.6937
contralateral_degree_global	Fetal_brain.genes.annot	ENSG00000267054	1.6857	0.045928	AC008738.1	0.6937
path_length_r	Fetal_brain.genes.annot	ENSG00000261488	1.7568	0.039475	TBILA	0.693704
path_length_r	Fetal_brain.genes.annot	ENSG00000256863	1.7568	0.039479	AP001880.2	0.693704
path_length_r	Fetal_brain.genes.annot	ENSG00000197585	1.7567	0.039484	AC068051.1	0.693704
small_worldness_global	Midbrain_DA.genes.annot	ENSG00000118242	1.7259	0.042181	MREG	0.693704
small_worldness_global	Cortical_Neuron.genes.annot	ENSG00000189050	1.775	0.037947	RNFT1	0.693705
small_worldness_global	Cortical_Neuron.genes.annot	ENSG00000232395	1.7749	0.037959	AL138830.2	0.693705
small_worldness_global	Cortical_Neuron.genes.annot	ENSG00000099954	1.7746	0.037984	CECR2	0.693705
small_worldness_global	Cortical_Neuron.genes.annot	ENSG00000235214	1.7741	0.038025	FAM83C-AS1	0.693705
small_worldness_global	Cortical_Neuron.genes.annot	ENSG00000153790	1.7736	0.038062	C7orf31	0.693705
small_worldness_global	Cortical_Neuron.genes.annot	ENSG00000176973	1.7736	0.038066	FAM89B	0.693705
small_worldness_global	Cortical_Neuron.genes.annot	ENSG00000271141	1.7733	0.038093	AC010680.4	0.693705
small_worldness_global	Cortical_Neuron.genes.annot	ENSG00000141298	1.7732	0.0381	SSH2	0.693705
small_worldness_global	Cortical_Neuron.genes.annot	ENSG00000120645	1.7731	0.038103	IQSEC3	0.693705
small_worldness_global	Cortical_Neuron.genes.annot	ENSG00000145832	1.7731	0.038107	SLC25A48	0.693705
small_worldness_global	Cortical_Neuron.genes.annot	ENSG00000224259	1.7729	0.038122	LINC01133	0.693705
small_worldness_global	Cortical_Neuron.genes.annot	ENSG00000134247	1.7728	0.038127	PTGFRN	0.693705
small_worldness_global	Cortical_Neuron.genes.annot	ENSG00000170262	1.7725	0.038153	MRAP	0.693705
small_worldness_global	Cortical_Neuron.genes.annot	ENSG00000257259	1.7722	0.038179	LINC02388	0.693705
small_worldness_global	Cortical_Neuron.genes.annot	ENSG00000241722	1.7722	0.03818	AC083795.1	0.693705
small_worldness_global	Cortical_Neuron.genes.annot	ENSG00000231252	1.7721	0.038191	AC099792.1	0.693705
small_worldness_global	Cortical_Neuron.genes.annot	ENSG00000114698	1.7719	0.038205	PLSCR4	0.693705
small_worldness_global	Cortical_Neuron.genes.annot	ENSG00000267201	1.7719	0.038206	LINC01775	0.693705
small_worldness_global	Cortical_Neuron.genes.annot	ENSG00000168830	1.7719	0.038207	HTR1E	0.693705
small_worldness_global	Cortical_Neuron.genes.annot	ENSG00000181722	1.7718	0.038214	ZBTB20	0.693705
small_worldness_global	Cortical_Neuron.genes.annot	ENSG00000244682	1.7717	0.038222	FCGR2C	0.693705
small_worldness_global	Cortical_Neuron.genes.annot	ENSG00000273702	1.7717	0.038225	AC091271.1	0.693705
small_worldness_global	Cortical_Neuron.genes.annot	ENSG00000221633	1.7715	0.038243	U3	0.693705
small_worldness_global	Cortical_Neuron.genes.annot	ENSG00000164574	1.7713	0.038257	GALNT10	0.693705
small_worldness_global	Cortical_Neuron.genes.annot	ENSG00000197451	1.7708	0.038293	HNRNPAB	0.693705
small_worldness_global	Cortical_Neuron.genes.annot	ENSG00000243164	1.7708	0.038296	AC087879.1	0.693705
small_worldness_global	Cortical_Neuron.genes.annot	ENSG00000218175	1.7708	0.038297	AC016739.1	0.693705
small_worldness_global	Cortical_Neuron.genes.annot	ENSG00000205517	1.7705	0.038318	RGL3	0.693705
small_worldness_global	Cortical_Neuron.genes.annot	ENSG00000163617	1.7703	0.038342	CCDC191	0.693705
small_worldness_global	Cortical_Neuron.genes.annot	ENSG00000130429	1.7701	0.038353	ARPC1B	0.693705
small_worldness_global	Cortical_Neuron.genes.annot	ENSG00000101084	1.7701	0.038355	RAB5IF	0.693705
small_worldness_global	Cortical_Neuron.genes.annot	ENSG00000150787	1.7701	0.038355	PTS	0.693705
small_worldness_global	Cortical_Neuron.genes.annot	ENSG00000202014	1.77	0.038362	Y_RNA	0.693705
efficiency_global	Cortical_Neuron.genes.annot	ENSG00000199212	1.7299	0.041828	RNU105C	0.693707
path_length_global	Fetal_brain.genes.annot	ENSG00000248848	1.761	0.03912	PPBPP2	0.693713
path_length_global	Fetal_brain.genes.annot	ENSG00000218682	1.7609	0.039128	AC064847.1	0.693713
efficiency_global	Adult_brain.genes.annot	ENSG00000279514	1.7126	0.043391	OR4C16	0.693721
efficiency_global	Adult_brain.genes.annot	ENSG00000267607	1.7126	0.043398	AC011511.5	0.693721
efficiency_global	Fetal_brain.genes.annot	ENSG00000130940	1.7936	0.036435	CASZ1	0.693731
small_worldness_r	ENSG.genes.annot	ENSG00000256223	1.957	0.025175	ZNF10	0.693733
degree_global	ENSG.genes.annot	ENSG00000164604	1.7118	0.043463	GPR85	0.693735
ipsilateral_degree_r	Adult_brain.genes.annot	ENSG00000206787	1.8393	0.032939	RNU6-76P	0.69374
small_worldness_r	Adult_brain.genes.annot	ENSG00000272844	1.8849	0.029721	AC074044.1	0.693743
small_worldness_r	Adult_brain.genes.annot	ENSG00000180638	1.8848	0.029732	SLC47A2	0.693743
small_worldness_r	Adult_brain.genes.annot	ENSG00000230599	1.8846	0.02974	AC018495.1	0.693743
small_worldness_r	Adult_brain.genes.annot	ENSG00000251601	1.8846	0.029744	AC022441.2	0.693743
small_worldness_r	Adult_brain.genes.annot	ENSG00000265769	1.8845	0.02975	AL589663.1	0.693743
small_worldness_r	Adult_brain.genes.annot	ENSG00000168216	1.8844	0.029756	LMBRD1	0.693743
small_worldness_r	Adult_brain.genes.annot	ENSG00000112335	1.8841	0.029773	SNX3	0.693743
small_worldness_r	Adult_brain.genes.annot	ENSG00000213771	1.884	0.029784	KRT8P37	0.693743
small_worldness_r	Adult_brain.genes.annot	ENSG00000276605	1.8837	0.029806	AC027250.1	0.693743
small_worldness_r	Adult_brain.genes.annot	ENSG00000207730	1.8836	0.029808	MIR200B	0.693743
small_worldness_r	Adult_brain.genes.annot	ENSG00000255012	1.8836	0.029809	OR5M1	0.693743
ipsilateral_degree_r	Midbrain_DA.genes.annot	ENSG00000205625	1.7376	0.041145	AL591499.1	0.693756
path_length_global	Fetal_brain.genes.annot	ENSG00000009335	1.7607	0.039144	UBE3C	0.693758
path_length_global	Fetal_brain.genes.annot	ENSG00000279142	1.7604	0.039173	AC009108.4	0.693758
path_length_global	Fetal_brain.genes.annot	ENSG00000182057	1.7603	0.039181	OGFRP1	0.693758
path_length_global	Fetal_brain.genes.annot	ENSG00000244327	1.7602	0.039185	AC109992.2	0.693758
path_length_global	Fetal_brain.genes.annot	ENSG00000199728	1.76	0.039205	RNU6-655P	0.693758
path_length_global	Fetal_brain.genes.annot	ENSG00000151498	1.7599	0.039217	ACAD8	0.693758
path_length_global	Fetal_brain.genes.annot	ENSG00000217769	1.7598	0.039223	AL157777.1	0.693758
ipsilateral_degree_global	Fetal_brain.genes.annot	ENSG00000267408	1.7151	0.043159	AC011498.5	0.693766
small_worldness_r	Fetal_brain.genes.annot	ENSG00000170909	1.9043	0.028433	OSCAR	0.693769
small_worldness_r	Fetal_brain.genes.annot	ENSG00000255499	1.9043	0.028435	AC036111.3	0.693769
small_worldness_r	Fetal_brain.genes.annot	ENSG00000231196	1.9041	0.028447	RP11-495P10.8	0.693769
efficiency_l	Fetal_brain.genes.annot	ENSG00000076053	1.7673	0.038587	RBM7	0.693771
efficiency_l	Fetal_brain.genes.annot	ENSG00000232587	1.7672	0.038601	EEF1A1P3	0.693771
efficiency_l	Fetal_brain.genes.annot	ENSG00000187103	1.7671	0.038602	FUNDC2P3	0.693771
efficiency_l	Fetal_brain.genes.annot	ENSG00000245937	1.7671	0.038603	LINC01184	0.693771
efficiency_r	Midbrain_DA.genes.annot	ENSG00000279543	1.7156	0.043119	AC129908.1	0.693771
small_worldness_l	ENSG.genes.annot	ENSG00000113391	1.7153	0.043141	FAM172A	0.693772
small_worldness_l	ENSG.genes.annot	ENSG00000204160	1.7152	0.043154	ZDHHC18	0.693772
clustering_l	Cortical_Neuron.genes.annot	ENSG00000162510	1.6545	0.049016	MATN1	0.693777
clustering_l	Cortical_Neuron.genes.annot	ENSG00000251860	1.6542	0.049044	snoU13	0.693777
clustering_l	Cortical_Neuron.genes.annot	ENSG00000089101	1.654	0.049065	CFAP61	0.693777
clustering_l	Cortical_Neuron.genes.annot	ENSG00000248943	1.654	0.049067	AC140125.1	0.693777
clustering_l	Cortical_Neuron.genes.annot	ENSG00000171561	1.6539	0.049069	OR2AT4	0.693777
clustering_l	Cortical_Neuron.genes.annot	ENSG00000202411	1.6538	0.049081	RNA5SP259	0.693777
clustering_global	Cortical_Neuron.genes.annot	ENSG00000135778	1.6867	0.045826	NTPCR	0.693782
small_worldness_r	Adult_brain.genes.annot	ENSG00000238350	1.8834	0.029824	snoU13	0.693784
degree_global	Fetal_brain.genes.annot	ENSG00000242036	1.6895	0.045558	AC128713.1	0.693788
degree_global	Fetal_brain.genes.annot	ENSG00000265799	1.6895	0.045564	AC090844.3	0.693788
small_worldness_global	Adult_brain.genes.annot	ENSG00000159409	1.7859	0.037058	CELF3	0.693793
small_worldness_global	Adult_brain.genes.annot	ENSG00000252510	1.7858	0.037064	RNA5SP55	0.693793
small_worldness_global	Adult_brain.genes.annot	ENSG00000116161	1.7856	0.03708	CACYBP	0.693793
small_worldness_global	Adult_brain.genes.annot	ENSG00000273027	1.7852	0.037117	AL844908.2	0.693793
small_worldness_global	Adult_brain.genes.annot	ENSG00000260095	1.7851	0.037125	AC106820.3	0.693793
small_worldness_global	Adult_brain.genes.annot	ENSG00000196420	1.7847	0.037156	S100A5	0.693793
small_worldness_global	Adult_brain.genes.annot	ENSG00000145861	1.7846	0.03716	C1QTNF2	0.693793
small_worldness_global	Adult_brain.genes.annot	ENSG00000213358	1.7842	0.037194	AC092933.1	0.693793
small_worldness_global	Adult_brain.genes.annot	ENSG00000173473	1.784	0.037211	SMARCC1	0.693793
small_worldness_global	Adult_brain.genes.annot	ENSG00000214161	1.7837	0.037237	SDC4P	0.693793
small_worldness_global	Adult_brain.genes.annot	ENSG00000106665	1.7835	0.037251	CLIP2	0.693793
small_worldness_global	Adult_brain.genes.annot	ENSG00000092054	1.7833	0.037266	MYH7	0.693793
small_worldness_global	Adult_brain.genes.annot	ENSG00000236800	1.7832	0.037278	AC068898.1	0.693793
small_worldness_global	Adult_brain.genes.annot	ENSG00000272792	1.7832	0.037279	RP11-141C7.4	0.693793
small_worldness_global	Adult_brain.genes.annot	ENSG00000240861	1.7831	0.037287	AC009153.1	0.693793
small_worldness_global	Adult_brain.genes.annot	ENSG00000265334	1.7829	0.037299	AC130324.2	0.693793
small_worldness_global	Adult_brain.genes.annot	ENSG00000265483	1.7826	0.037329	MIR4443	0.693793
small_worldness_global	Adult_brain.genes.annot	ENSG00000185201	1.7819	0.037386	IFITM2	0.693793
small_worldness_global	Adult_brain.genes.annot	ENSG00000238267	1.7817	0.037401	AC104850.1	0.693793
small_worldness_global	Adult_brain.genes.annot	ENSG00000270956	1.7814	0.037424	AC009948.3	0.693793
small_worldness_global	Adult_brain.genes.annot	ENSG00000243257	1.7813	0.037428	MTCO2P29	0.693793
small_worldness_global	Adult_brain.genes.annot	ENSG00000105402	1.7813	0.037433	NAPA	0.693793
small_worldness_global	Adult_brain.genes.annot	ENSG00000266916	1.7812	0.03744	ZNF793-AS1	0.693793
small_worldness_global	Adult_brain.genes.annot	ENSG00000249007	1.7809	0.037462	AL691482.4	0.693793
small_worldness_global	Adult_brain.genes.annot	ENSG00000235026	1.7809	0.037468	DPP10-AS1	0.693793
small_worldness_global	Adult_brain.genes.annot	ENSG00000179930	1.7801	0.037531	ZNF648	0.693793
small_worldness_global	Adult_brain.genes.annot	ENSG00000258678	1.78	0.037537	LINC02317	0.693793
small_worldness_global	Adult_brain.genes.annot	ENSG00000197454	1.78	0.037538	OR2L5	0.693793
small_worldness_global	Adult_brain.genes.annot	ENSG00000184347	1.7799	0.037544	SLIT3	0.693793
small_worldness_global	Adult_brain.genes.annot	ENSG00000200366	1.7798	0.037553	RNU6-511P	0.693793
small_worldness_global	Adult_brain.genes.annot	ENSG00000238831	1.7797	0.037561	RNU7-189P	0.693793
small_worldness_global	Adult_brain.genes.annot	ENSG00000168404	1.7797	0.037566	MLKL	0.693793
small_worldness_global	Adult_brain.genes.annot	ENSG00000130035	1.7796	0.037571	GALNT8	0.693793
small_worldness_global	Adult_brain.genes.annot	ENSG00000248159	1.7795	0.037577	HSPA8P11	0.693793
small_worldness_global	Adult_brain.genes.annot	ENSG00000188439	1.7794	0.037586	OR4P1P	0.693793
small_worldness_global	Adult_brain.genes.annot	ENSG00000253879	1.7793	0.037591	AC087664.2	0.693793
small_worldness_global	Adult_brain.genes.annot	ENSG00000173157	1.7792	0.037606	ADAMTS20	0.693793
small_worldness_global	Adult_brain.genes.annot	ENSG00000228862	1.7791	0.037612	AC068389.1	0.693793
small_worldness_global	Adult_brain.genes.annot	ENSG00000156587	1.7791	0.037613	UBE2L6	0.693793
small_worldness_global	Adult_brain.genes.annot	ENSG00000251776	1.7791	0.037613	RN7SKP242	0.693793
small_worldness_global	Adult_brain.genes.annot	ENSG00000061273	1.7789	0.037625	HDAC7	0.693793
small_worldness_global	Adult_brain.genes.annot	ENSG00000223539	1.7788	0.037639	AC011431.1	0.693793
small_worldness_global	Adult_brain.genes.annot	ENSG00000271482	1.7785	0.037659	AC005070.2	0.693793
small_worldness_global	Adult_brain.genes.annot	ENSG00000227177	1.7784	0.03767	AIMP1P2	0.693793
small_worldness_global	Adult_brain.genes.annot	ENSG00000130876	1.7783	0.037674	SLC7A10	0.693793
small_worldness_global	Adult_brain.genes.annot	ENSG00000144228	1.7782	0.037685	SPOPL	0.693793
small_worldness_global	Adult_brain.genes.annot	ENSG00000257737	1.7782	0.037688	AC025265.2	0.693793
small_worldness_global	Adult_brain.genes.annot	ENSG00000156427	1.778	0.037705	FGF18	0.693793
small_worldness_global	Adult_brain.genes.annot	ENSG00000270110	1.7779	0.037707	AL353593.2	0.693793
small_worldness_global	Adult_brain.genes.annot	ENSG00000225437	1.7776	0.037738	PACRG-AS2	0.693793
small_worldness_global	Adult_brain.genes.annot	ENSG00000168763	1.7775	0.03774	CNNM3	0.693793
small_worldness_global	Adult_brain.genes.annot	ENSG00000237493	1.7774	0.037752	AC034102.1	0.693793
small_worldness_global	Adult_brain.genes.annot	ENSG00000229404	1.7773	0.03776	LINC00858	0.693793
small_worldness_global	Adult_brain.genes.annot	ENSG00000146540	1.7772	0.037767	C7orf50	0.693793
small_worldness_global	Adult_brain.genes.annot	ENSG00000211590	1.777	0.037788	MIR802	0.693793
small_worldness_global	Adult_brain.genes.annot	ENSG00000178404	1.7769	0.037789	CEP295NL	0.693793
small_worldness_global	Adult_brain.genes.annot	ENSG00000275185	1.7769	0.037795	AC130324.3	0.693793
small_worldness_global	Adult_brain.genes.annot	ENSG00000171936	1.7766	0.037819	OR10H3	0.693793
small_worldness_global	Adult_brain.genes.annot	ENSG00000262921	1.7764	0.037835	AC118754.2	0.693793
small_worldness_global	Adult_brain.genes.annot	ENSG00000230715	1.7763	0.037841	AC018638.2	0.693793
small_worldness_global	Adult_brain.genes.annot	ENSG00000131495	1.7763	0.037842	NDUFA2	0.693793
small_worldness_global	Adult_brain.genes.annot	ENSG00000224177	1.7762	0.037851	LINC00570	0.693793
small_worldness_global	Adult_brain.genes.annot	ENSG00000279761	1.7762	0.037853	OR5D13	0.693793
small_worldness_global	Adult_brain.genes.annot	ENSG00000201361	1.7761	0.037855	RNA5SP433	0.693793
path_length_global	Midbrain_DA.genes.annot	ENSG00000225556	1.6466	0.049816	C2CD4D	0.693793
path_length_r	Adult_brain.genes.annot	ENSG00000184967	1.7215	0.042577	NOC4L	0.6938
path_length_r	Adult_brain.genes.annot	ENSG00000153443	1.7215	0.042584	UBALD1	0.6938
path_length_global	Midbrain_DA.genes.annot	ENSG00000281883	1.6465	0.04983	AL512506.3	0.693805
efficiency_l	Fetal_brain.genes.annot	ENSG00000164938	1.7666	0.038644	TP53INP1	0.693821
efficiency_l	Fetal_brain.genes.annot	ENSG00000207201	1.7666	0.038649	RNU1-148P	0.693821
efficiency_l	Fetal_brain.genes.annot	ENSG00000271949	1.7662	0.038679	AC093423.3	0.693821
efficiency_l	Fetal_brain.genes.annot	ENSG00000221451	1.7662	0.038681	AL354984.3	0.693821
efficiency_l	Fetal_brain.genes.annot	ENSG00000164743	1.7662	0.038681	C8orf48	0.693821
efficiency_l	Fetal_brain.genes.annot	ENSG00000252271	1.7662	0.038685	RNU6-1110P	0.693821
ipsilateral_degree_r	Fetal_brain.genes.annot	ENSG00000251726	1.8243	0.034056	RNU7-41P	0.693821
ipsilateral_degree_r	Fetal_brain.genes.annot	ENSG00000237824	1.8243	0.034057	RPL23AP33	0.693821
ipsilateral_degree_r	Fetal_brain.genes.annot	ENSG00000274719	1.8241	0.034071	AC012653.2	0.693821
ipsilateral_degree_r	Fetal_brain.genes.annot	ENSG00000162065	1.824	0.034077	TBC1D24	0.693821
ipsilateral_degree_r	Fetal_brain.genes.annot	ENSG00000201920	1.824	0.034079	RNA5SP442	0.693821
ipsilateral_degree_r	Fetal_brain.genes.annot	ENSG00000201474	1.8238	0.03409	RNU6-164P	0.693821
ipsilateral_degree_r	Fetal_brain.genes.annot	ENSG00000152661	1.8237	0.0341	GJA1	0.693821
ipsilateral_degree_r	Fetal_brain.genes.annot	ENSG00000228594	1.8237	0.034102	FNDC10	0.693821
contralateral_degree_global	Fetal_brain.genes.annot	ENSG00000267417	1.6854	0.045954	AC138474.1	0.69383
contralateral_degree_global	Fetal_brain.genes.annot	ENSG00000216853	1.6853	0.045963	MTCYBP36	0.69383
small_worldness_l	Cortical_Neuron.genes.annot	ENSG00000233366	1.8251	0.033993	ZNF90P2	0.693832
clustering_global	Adult_brain.genes.annot	ENSG00000273702	1.7017	0.044409	AC091271.1	0.693834
clustering_global	Adult_brain.genes.annot	ENSG00000174038	1.7014	0.04443	C9orf131	0.69384
clustering_global	Adult_brain.genes.annot	ENSG00000169856	1.7013	0.044439	ONECUT1	0.69384
clustering_global	Adult_brain.genes.annot	ENSG00000131042	1.7012	0.044449	LILRB2	0.69384
degree_global	Cortical_Neuron.genes.annot	ENSG00000162188	1.6799	0.046489	GNG3	0.693842
ipsilateral_degree_global	Adult_brain.genes.annot	ENSG00000225531	1.6487	0.0496	AL807761.2	0.693853
ipsilateral_degree_global	Adult_brain.genes.annot	ENSG00000262198	1.6485	0.049622	AL157931.1	0.693853
ipsilateral_degree_global	Adult_brain.genes.annot	ENSG00000255294	1.6483	0.049647	OR4A50P	0.693853
ipsilateral_degree_global	Adult_brain.genes.annot	ENSG00000250116	1.6483	0.049647	AC018682.1	0.693853
ipsilateral_degree_global	Adult_brain.genes.annot	ENSG00000129749	1.6483	0.049649	CHRNA10	0.693853
ipsilateral_degree_global	Adult_brain.genes.annot	ENSG00000234396	1.648	0.049674	AL590822.1	0.693853
ipsilateral_degree_global	Adult_brain.genes.annot	ENSG00000257378	1.6479	0.049691	AC025154.1	0.693853
ipsilateral_degree_global	Adult_brain.genes.annot	ENSG00000207351	1.6478	0.049694	Y_RNA	0.693853
ipsilateral_degree_global	Adult_brain.genes.annot	ENSG00000278934	1.6478	0.049694	AC117489.1	0.693853
clustering_global	Fetal_brain.genes.annot	ENSG00000242650	1.7281	0.041989	RN7SL292P	0.693855
path_length_r	Adult_brain.genes.annot	ENSG00000123444	1.721	0.04263	KBTBD4	0.693859
path_length_r	Adult_brain.genes.annot	ENSG00000224842	1.7209	0.042637	AL161908.1	0.693859
path_length_r	Adult_brain.genes.annot	ENSG00000253483	1.7207	0.042649	AC104561.2	0.693859
path_length_r	Adult_brain.genes.annot	ENSG00000007968	1.7204	0.042683	E2F2	0.693859
path_length_r	Adult_brain.genes.annot	ENSG00000137817	1.7201	0.042707	PARP6	0.693859
path_length_r	Adult_brain.genes.annot	ENSG00000131477	1.7201	0.042707	RAMP2	0.693859
path_length_r	Adult_brain.genes.annot	ENSG00000260089	1.72	0.042714	ADAM3B	0.693859
path_length_r	Adult_brain.genes.annot	ENSG00000233971	1.7199	0.042727	RPS20P10	0.693859
path_length_r	Adult_brain.genes.annot	ENSG00000142188	1.7197	0.042741	TMEM50B	0.693859
path_length_r	Adult_brain.genes.annot	ENSG00000117122	1.7196	0.042749	MFAP2	0.693859
path_length_r	Adult_brain.genes.annot	ENSG00000179331	1.7196	0.042752	RAB39A	0.693859
path_length_r	Adult_brain.genes.annot	ENSG00000166974	1.7196	0.042752	MAPRE2	0.693859
path_length_r	Adult_brain.genes.annot	ENSG00000268412	1.7194	0.042773	TRMT112P6	0.693859
path_length_r	Adult_brain.genes.annot	ENSG00000279138	1.7192	0.042791	AP002847.1	0.693859
path_length_r	Adult_brain.genes.annot	ENSG00000218549	1.7191	0.042797	OR4K12P	0.693859
path_length_r	Adult_brain.genes.annot	ENSG00000240864	1.7191	0.042799	IGKV1-16	0.693859
degree_global	Fetal_brain.genes.annot	ENSG00000105879	1.6893	0.045582	CBLL1	0.693861
degree_global	Cortical_Neuron.genes.annot	ENSG00000125970	1.6796	0.046513	RALY	0.693873
degree_global	Cortical_Neuron.genes.annot	ENSG00000127325	1.6796	0.04652	BEST3	0.693873
degree_global	Cortical_Neuron.genes.annot	ENSG00000113742	1.6793	0.046543	CPEB4	0.693873
degree_global	Cortical_Neuron.genes.annot	ENSG00000213297	1.6792	0.046556	ZNF625-ZNF20	0.693873
degree_global	Cortical_Neuron.genes.annot	ENSG00000111275	1.6792	0.046557	ALDH2	0.693873
contralateral_degree_global	ENSG.genes.annot	ENSG00000159228	1.703	0.044289	CBR1	0.693874
efficiency_global	Midbrain_DA.genes.annot	ENSG00000249635	1.6465	0.049828	AC109361.1	0.693875
efficiency_global	Midbrain_DA.genes.annot	ENSG00000261596	1.6465	0.049835	AC005632.3	0.693875
efficiency_global	Cortical_Neuron.genes.annot	ENSG00000095917	1.7294	0.04187	TPSD1	0.693879
efficiency_global	Cortical_Neuron.genes.annot	ENSG00000188316	1.7294	0.041872	ENO4	0.693879
efficiency_global	Cortical_Neuron.genes.annot	ENSG00000254440	1.7291	0.041894	PBOV1	0.693879
efficiency_global	Cortical_Neuron.genes.annot	ENSG00000267557	1.7282	0.04198	AC008474.1	0.693879
efficiency_global	Cortical_Neuron.genes.annot	ENSG00000230807	1.7281	0.041982	AC099535.1	0.693879
efficiency_global	Cortical_Neuron.genes.annot	ENSG00000163617	1.728	0.041993	CCDC191	0.693879
efficiency_global	Cortical_Neuron.genes.annot	ENSG00000112981	1.728	0.041996	NME5	0.693879
efficiency_global	Cortical_Neuron.genes.annot	ENSG00000146918	1.7279	0.042001	NCAPG2	0.693879
efficiency_global	Cortical_Neuron.genes.annot	ENSG00000277157	1.7278	0.042008	H4C4	0.693879
efficiency_global	Cortical_Neuron.genes.annot	ENSG00000271117	1.7278	0.042015	AC078841.1	0.693879
efficiency_global	Cortical_Neuron.genes.annot	ENSG00000164087	1.7275	0.042037	POC1A	0.693879
efficiency_global	Cortical_Neuron.genes.annot	ENSG00000277715	1.7274	0.042045	AC079174.2	0.693879
efficiency_global	Cortical_Neuron.genes.annot	ENSG00000215887	1.7274	0.042052	ZNF859P	0.693879
efficiency_global	Cortical_Neuron.genes.annot	ENSG00000235202	1.7273	0.042056	LINC01525	0.693879
efficiency_global	Cortical_Neuron.genes.annot	ENSG00000261540	1.7273	0.042059	AC079414.1	0.693879
efficiency_global	Cortical_Neuron.genes.annot	ENSG00000144278	1.727	0.042084	GALNT13	0.693879
efficiency_global	Cortical_Neuron.genes.annot	ENSG00000121966	1.7268	0.042099	CXCR4	0.693879
efficiency_global	Cortical_Neuron.genes.annot	ENSG00000201326	1.7268	0.0421	SNORD115-22	0.693879
efficiency_global	Cortical_Neuron.genes.annot	ENSG00000266852	1.7268	0.042101	MIR4482-1	0.693879
efficiency_global	Cortical_Neuron.genes.annot	ENSG00000168056	1.7268	0.042102	LTBP3	0.693879
efficiency_global	Fetal_brain.genes.annot	ENSG00000159111	1.7934	0.036456	MRPL10	0.693879
clustering_r	Midbrain_DA.genes.annot	ENSG00000250580	1.7433	0.040644	SNRPCP8	0.693881
clustering_r	Midbrain_DA.genes.annot	ENSG00000232493	1.7432	0.04065	RPL12P11	0.693881
clustering_r	Midbrain_DA.genes.annot	ENSG00000199735	1.7431	0.040655	RNU6-227P	0.693881
clustering_r	Midbrain_DA.genes.annot	ENSG00000171747	1.7428	0.040687	LGALS4	0.693881
clustering_r	Midbrain_DA.genes.annot	ENSG00000201041	1.7426	0.040704	RNA5SP242	0.693881
clustering_r	Midbrain_DA.genes.annot	ENSG00000119688	1.7425	0.040712	ABCD4	0.693881
clustering_r	Midbrain_DA.genes.annot	ENSG00000111245	1.7425	0.040712	MYL2	0.693881
clustering_r	Midbrain_DA.genes.annot	ENSG00000101079	1.7423	0.040731	NDRG3	0.693881
clustering_r	Midbrain_DA.genes.annot	ENSG00000213781	1.7419	0.040765	PSMC1P2	0.693881
clustering_r	Midbrain_DA.genes.annot	ENSG00000279759	1.7414	0.040804	AC118344.4	0.693881
clustering_r	Midbrain_DA.genes.annot	ENSG00000172888	1.741	0.040844	ZNF621	0.693881
clustering_r	Midbrain_DA.genes.annot	ENSG00000261596	1.7409	0.040853	AC005632.3	0.693881
clustering_r	Midbrain_DA.genes.annot	ENSG00000241923	1.7405	0.040882	RPL14P3	0.693881
clustering_r	Midbrain_DA.genes.annot	ENSG00000252328	1.7401	0.040917	Vault	0.693881
clustering_r	Midbrain_DA.genes.annot	ENSG00000242753	1.7401	0.040917	AL445430.2	0.693881
clustering_r	Midbrain_DA.genes.annot	ENSG00000261320	1.7401	0.04092	AC009061.1	0.693881
clustering_r	Midbrain_DA.genes.annot	ENSG00000212569	1.7401	0.040922	Y_RNA	0.693881
clustering_r	Midbrain_DA.genes.annot	ENSG00000110931	1.7399	0.040939	CAMKK2	0.693881
clustering_r	Midbrain_DA.genes.annot	ENSG00000175471	1.7397	0.040952	MCTP1	0.693881
clustering_r	Midbrain_DA.genes.annot	ENSG00000154608	1.7396	0.040965	CEP170P1	0.693881
clustering_r	Midbrain_DA.genes.annot	ENSG00000257737	1.7393	0.040988	AC025265.2	0.693881
clustering_r	Midbrain_DA.genes.annot	ENSG00000271314	1.7393	0.040988	AL161729.2	0.693881
clustering_r	Midbrain_DA.genes.annot	ENSG00000269782	1.7393	0.040991	MIR1470	0.693881
clustering_r	Midbrain_DA.genes.annot	ENSG00000250922	1.7391	0.041006	ATP5F1EP1	0.693881
clustering_r	Midbrain_DA.genes.annot	ENSG00000271776	1.739	0.04102	AL445209.1	0.693881
clustering_r	Midbrain_DA.genes.annot	ENSG00000143870	1.7386	0.041056	PDIA6	0.693881
clustering_r	Midbrain_DA.genes.annot	ENSG00000253338	1.7385	0.04106	IGLV3-29	0.693881
clustering_r	Midbrain_DA.genes.annot	ENSG00000263089	1.7381	0.041098	AC007114.2	0.693881
clustering_r	Midbrain_DA.genes.annot	ENSG00000266128	1.7381	0.041099	RN7SL366P	0.693881
clustering_r	Midbrain_DA.genes.annot	ENSG00000255291	1.7378	0.04112	HMGB1P40	0.693881
clustering_r	Midbrain_DA.genes.annot	ENSG00000171320	1.7376	0.041137	ESCO2	0.693881
clustering_r	Midbrain_DA.genes.annot	ENSG00000242037	1.7376	0.041144	RN7SL585P	0.693881
clustering_r	Midbrain_DA.genes.annot	ENSG00000133519	1.7374	0.041155	ZDHHC8P1	0.693881
clustering_r	Midbrain_DA.genes.annot	ENSG00000238672	1.7374	0.041157	AC020626.1	0.693881
clustering_r	Midbrain_DA.genes.annot	ENSG00000234044	1.7374	0.04116	AC108059.4	0.693881
clustering_r	Midbrain_DA.genes.annot	ENSG00000232479	1.7373	0.041167	AC010900.1	0.693881
clustering_r	Midbrain_DA.genes.annot	ENSG00000172171	1.7372	0.041174	TEFM	0.693881
clustering_r	Midbrain_DA.genes.annot	ENSG00000202265	1.7371	0.041185	RNU6-596P	0.693881
clustering_r	Midbrain_DA.genes.annot	ENSG00000167552	1.7371	0.041187	TUBA1A	0.693881
clustering_r	Midbrain_DA.genes.annot	ENSG00000264958	1.737	0.041197	ALOX12P1	0.693881
clustering_r	Midbrain_DA.genes.annot	ENSG00000184502	1.7368	0.041208	GAST	0.693881
clustering_r	Midbrain_DA.genes.annot	ENSG00000147439	1.7368	0.04121	BIN3	0.693881
clustering_r	Midbrain_DA.genes.annot	ENSG00000226234	1.7368	0.041212	KRT18P24	0.693881
clustering_r	Midbrain_DA.genes.annot	ENSG00000073584	1.7368	0.041215	SMARCE1	0.693881
clustering_r	Midbrain_DA.genes.annot	ENSG00000206711	1.7365	0.041234	Y_RNA	0.693881
clustering_r	Midbrain_DA.genes.annot	ENSG00000225851	1.7364	0.041249	HLA-S	0.693881
clustering_r	Midbrain_DA.genes.annot	ENSG00000236496	1.7359	0.041289	GPS2P1	0.693881
clustering_r	Midbrain_DA.genes.annot	ENSG00000251252	1.7358	0.041301	MTND2P31	0.693881
clustering_r	Midbrain_DA.genes.annot	ENSG00000226478	1.7358	0.041302	UPF3AP1	0.693881
clustering_r	Midbrain_DA.genes.annot	ENSG00000219700	1.7357	0.041305	PTCHD3P3	0.693881
clustering_r	Midbrain_DA.genes.annot	ENSG00000120278	1.7357	0.041307	PLEKHG1	0.693881
clustering_r	Midbrain_DA.genes.annot	ENSG00000264049	1.7354	0.041336	MIR4737	0.693881
clustering_r	Midbrain_DA.genes.annot	ENSG00000237589	1.7353	0.041342	HMGN1P32	0.693881
clustering_r	Midbrain_DA.genes.annot	ENSG00000255280	1.735	0.04137	AP001922.4	0.693881
clustering_r	Midbrain_DA.genes.annot	ENSG00000232166	1.7348	0.041391	AL122008.2	0.693881
clustering_r	Midbrain_DA.genes.annot	ENSG00000164047	1.7347	0.041395	CAMP	0.693881
clustering_r	Midbrain_DA.genes.annot	ENSG00000272578	1.7345	0.041416	AP000347.1	0.693881
clustering_r	Midbrain_DA.genes.annot	ENSG00000199831	1.7344	0.041424	RN7SKP291	0.693881
clustering_r	Midbrain_DA.genes.annot	ENSG00000226874	1.7343	0.041433	AC005154.1	0.693881
clustering_r	Midbrain_DA.genes.annot	ENSG00000229676	1.7342	0.041442	ZNF492	0.693881
clustering_r	Midbrain_DA.genes.annot	ENSG00000262198	1.7342	0.041443	AL157931.1	0.693881
clustering_r	Midbrain_DA.genes.annot	ENSG00000177666	1.7342	0.041446	PNPLA2	0.693881
clustering_r	Midbrain_DA.genes.annot	ENSG00000254460	1.7341	0.04145	AP002815.1	0.693881
clustering_r	Midbrain_DA.genes.annot	ENSG00000240874	1.7341	0.041455	AC025271.1	0.693881
contralateral_degree_global	Fetal_brain.genes.annot	ENSG00000263405	1.6851	0.04598	PA2G4P3	0.693887
clustering_l	Cortical_Neuron.genes.annot	ENSG00000258731	1.6535	0.049117	AL356020.1	0.693893
clustering_l	Cortical_Neuron.genes.annot	ENSG00000168903	1.6534	0.049127	BTNL3	0.693893
clustering_l	Cortical_Neuron.genes.annot	ENSG00000262585	1.6533	0.049135	LINC01979	0.693893
clustering_l	Cortical_Neuron.genes.annot	ENSG00000249774	1.6532	0.049142	AC025458.1	0.693893
clustering_l	Fetal_brain.genes.annot	ENSG00000120910	1.6542	0.049045	PPP3CC	0.693895
path_length_global	Midbrain_DA.genes.annot	ENSG00000224679	1.6463	0.049851	MED15P4	0.69391
path_length_global	Midbrain_DA.genes.annot	ENSG00000234352	1.6461	0.049868	AC009264.1	0.69391
path_length_global	Midbrain_DA.genes.annot	ENSG00000235495	1.646	0.049877	AC007422.1	0.69391
efficiency_global	Fetal_brain.genes.annot	ENSG00000205846	1.7932	0.036471	CLEC6A	0.693913
efficiency_r	Midbrain_DA.genes.annot	ENSG00000258153	1.7154	0.043141	HSPE1P4	0.693914
clustering_global	Cortical_Neuron.genes.annot	ENSG00000162241	1.6863	0.045868	SLC25A45	0.693925
clustering_global	Cortical_Neuron.genes.annot	ENSG00000229831	1.6862	0.045877	AC108039.2	0.693925
clustering_global	Cortical_Neuron.genes.annot	ENSG00000234435	1.6862	0.045879	LINC01432	0.693925
clustering_global	Cortical_Neuron.genes.annot	ENSG00000278934	1.6856	0.045936	AC117489.1	0.693925
clustering_global	Cortical_Neuron.genes.annot	ENSG00000223492	1.6855	0.045947	AL391097.1	0.693925
clustering_global	Cortical_Neuron.genes.annot	ENSG00000282887	1.6855	0.045949	AL358215.2	0.693925
clustering_global	Cortical_Neuron.genes.annot	ENSG00000196240	1.6852	0.045977	OR2T2	0.693925
clustering_global	Cortical_Neuron.genes.annot	ENSG00000239381	1.6851	0.045987	AC125613.1	0.693925
clustering_global	Cortical_Neuron.genes.annot	ENSG00000228171	1.685	0.045991	AC121251.1	0.693925
clustering_global	Cortical_Neuron.genes.annot	ENSG00000255995	1.685	0.045994	AP002795.1	0.693925
clustering_global	Cortical_Neuron.genes.annot	ENSG00000182551	1.6847	0.046023	ADI1	0.693925
clustering_global	Cortical_Neuron.genes.annot	ENSG00000273299	1.6846	0.046033	AC006153.1	0.693925
clustering_global	Cortical_Neuron.genes.annot	ENSG00000283776	1.6845	0.046044	TAF11L13	0.693925
clustering_global	Cortical_Neuron.genes.annot	ENSG00000240053	1.6844	0.046049	LY6G5B	0.693925
clustering_global	Cortical_Neuron.genes.annot	ENSG00000257093	1.6837	0.046115	DENND11	0.693925
clustering_global	Cortical_Neuron.genes.annot	ENSG00000262950	1.6837	0.046122	AC007861.1	0.693925
clustering_global	Cortical_Neuron.genes.annot	ENSG00000238181	1.6836	0.046128	AHCYP2	0.693925
clustering_global	Cortical_Neuron.genes.annot	ENSG00000234773	1.6836	0.046129	AC012618.3	0.693925
clustering_global	Cortical_Neuron.genes.annot	ENSG00000232465	1.6836	0.046132	AL049765.1	0.693925
clustering_global	Cortical_Neuron.genes.annot	ENSG00000185056	1.6835	0.04614	C5orf47	0.693925
clustering_global	Cortical_Neuron.genes.annot	ENSG00000237589	1.6834	0.046146	HMGN1P32	0.693925
clustering_global	Cortical_Neuron.genes.annot	ENSG00000200496	1.6834	0.04615	U8	0.693925
clustering_global	Cortical_Neuron.genes.annot	ENSG00000019186	1.6831	0.046179	CYP24A1	0.693925
clustering_global	Cortical_Neuron.genes.annot	ENSG00000224090	1.6828	0.046207	AC097468.1	0.693925
clustering_global	Cortical_Neuron.genes.annot	ENSG00000260999	1.6825	0.046232	AC009137.1	0.693925
clustering_global	Cortical_Neuron.genes.annot	ENSG00000206990	1.6825	0.046238	Y_RNA	0.693925
clustering_global	Cortical_Neuron.genes.annot	ENSG00000099956	1.6824	0.046241	SMARCB1	0.693925
clustering_global	Cortical_Neuron.genes.annot	ENSG00000214888	1.6824	0.046246	AL772337.1	0.693925
clustering_global	Cortical_Neuron.genes.annot	ENSG00000254028	1.6824	0.046247	AC083843.2	0.693925
clustering_global	Cortical_Neuron.genes.annot	ENSG00000142875	1.6824	0.046249	PRKACB	0.693925
clustering_global	Cortical_Neuron.genes.annot	ENSG00000175063	1.6822	0.046263	UBE2C	0.693925
clustering_global	Cortical_Neuron.genes.annot	ENSG00000088812	1.6821	0.046278	ATRN	0.693925
clustering_global	Cortical_Neuron.genes.annot	ENSG00000215196	1.682	0.046283	BASP1-AS1	0.693925
clustering_global	Cortical_Neuron.genes.annot	ENSG00000174521	1.682	0.046285	TTC9B	0.693925
clustering_global	Cortical_Neuron.genes.annot	ENSG00000229708	1.6818	0.046307	MARK2P12	0.693925
clustering_global	Cortical_Neuron.genes.annot	ENSG00000253485	1.6817	0.04631	PCDHGA5	0.693925
clustering_l	Fetal_brain.genes.annot	ENSG00000171561	1.6539	0.049069	OR2AT4	0.693925
clustering_l	Fetal_brain.genes.annot	ENSG00000202411	1.6538	0.049081	RNA5SP259	0.693925
clustering_l	Fetal_brain.genes.annot	ENSG00000258731	1.6535	0.049117	AL356020.1	0.693925
clustering_l	Fetal_brain.genes.annot	ENSG00000249774	1.6532	0.049142	AC025458.1	0.693925
clustering_l	Fetal_brain.genes.annot	ENSG00000269391	1.6532	0.049143	AC010139.1	0.693925
clustering_l	Fetal_brain.genes.annot	ENSG00000183908	1.6531	0.049154	LRRC55	0.693925
clustering_l	Fetal_brain.genes.annot	ENSG00000248540	1.653	0.049161	AC010931.1	0.693925
clustering_l	Fetal_brain.genes.annot	ENSG00000244921	1.6529	0.049174	MTCYBP18	0.693925
clustering_l	Fetal_brain.genes.annot	ENSG00000212517	1.6527	0.049193	SNORA26	0.693925
clustering_l	Fetal_brain.genes.annot	ENSG00000167553	1.6524	0.049225	TUBA1C	0.693925
clustering_l	Fetal_brain.genes.annot	ENSG00000237589	1.6523	0.049237	HMGN1P32	0.693925
clustering_l	Fetal_brain.genes.annot	ENSG00000111530	1.6521	0.049257	CAND1	0.693925
clustering_l	Fetal_brain.genes.annot	ENSG00000255199	1.652	0.049271	GTF2IP11	0.693925
clustering_l	Fetal_brain.genes.annot	ENSG00000253732	1.6519	0.049273	IGKV2-19	0.693925
clustering_l	Fetal_brain.genes.annot	ENSG00000232079	1.6519	0.049281	LINC01697	0.693925
clustering_l	Fetal_brain.genes.annot	ENSG00000132749	1.6518	0.049287	TESMIN	0.693925
clustering_l	Fetal_brain.genes.annot	ENSG00000206802	1.6517	0.049301	RNU6-926P	0.693925
clustering_l	Fetal_brain.genes.annot	ENSG00000204919	1.6515	0.049314	PRR20A	0.693925
clustering_l	Fetal_brain.genes.annot	ENSG00000225102	1.6513	0.049342	AL157373.1	0.693925
clustering_l	Fetal_brain.genes.annot	ENSG00000266782	1.6513	0.049343	MIR3663	0.693925
clustering_l	Fetal_brain.genes.annot	ENSG00000225069	1.6511	0.049354	AL080312.1	0.693925
clustering_l	Fetal_brain.genes.annot	ENSG00000253698	1.6511	0.049358	AC136601.1	0.693925
clustering_l	Fetal_brain.genes.annot	ENSG00000188050	1.651	0.049371	RNF133	0.693925
clustering_l	Fetal_brain.genes.annot	ENSG00000255967	1.6508	0.049388	HADHAP2	0.693925
clustering_l	Fetal_brain.genes.annot	ENSG00000268388	1.6507	0.049401	FENDRR	0.693925
clustering_l	Fetal_brain.genes.annot	ENSG00000257185	1.6507	0.049402	LINC02293	0.693925
clustering_l	Fetal_brain.genes.annot	ENSG00000267732	1.6506	0.049413	AC006305.4	0.693925
clustering_l	Fetal_brain.genes.annot	ENSG00000221527	1.6505	0.049417	RNU6ATAC41P	0.693925
path_length_r	Cortical_Neuron.genes.annot	ENSG00000239314	1.7389	0.041024	MORC1-AS1	0.693928
efficiency_global	Fetal_brain.genes.annot	ENSG00000254308	1.793	0.036485	IGLVIV-59	0.693928
small_worldness_l	Adult_brain.genes.annot	ENSG00000228862	1.7649	0.038789	AC068389.1	0.693939
small_worldness_l	Adult_brain.genes.annot	ENSG00000206726	1.7648	0.038801	RNU6-259P	0.693939
clustering_l	Fetal_brain.genes.annot	ENSG00000266400	1.6503	0.049439	AC113171.1	0.693944
clustering_l	Fetal_brain.genes.annot	ENSG00000234380	1.6502	0.049456	LINC01426	0.693944
clustering_l	Fetal_brain.genes.annot	ENSG00000248827	1.6501	0.049458	AC024587.1	0.693944
path_length_r	Midbrain_DA.genes.annot	ENSG00000188283	1.6696	0.047498	ZNF383	0.693944
efficiency_global	ENSG.genes.annot	ENSG00000213347	1.7333	0.041525	MXD3	0.693949
efficiency_global	ENSG.genes.annot	ENSG00000088930	1.7331	0.041538	XRN2	0.693949
efficiency_global	ENSG.genes.annot	ENSG00000187486	1.7327	0.041577	KCNJ11	0.693949
efficiency_global	ENSG.genes.annot	ENSG00000170180	1.7327	0.041578	GYPA	0.693949
efficiency_global	ENSG.genes.annot	ENSG00000170298	1.7324	0.041605	LGALS9B	0.693949
efficiency_global	ENSG.genes.annot	ENSG00000152092	1.7322	0.041623	ASTN1	0.693949
efficiency_global	ENSG.genes.annot	ENSG00000117308	1.7316	0.041672	GALE	0.693949
efficiency_global	ENSG.genes.annot	ENSG00000152527	1.7315	0.041686	PLEKHH2	0.693949
path_length_global	Fetal_brain.genes.annot	ENSG00000237498	1.7595	0.039247	AC010105.1	0.693949
clustering_l	Fetal_brain.genes.annot	ENSG00000269570	1.65	0.049472	AP001350.1	0.693955
clustering_l	Fetal_brain.genes.annot	ENSG00000182565	1.6498	0.049496	OR4C2P	0.693955
clustering_l	Fetal_brain.genes.annot	ENSG00000234777	1.6497	0.049504	LINC02529	0.693955
clustering_l	Fetal_brain.genes.annot	ENSG00000218454	1.6495	0.049524	HNRNPA1P19	0.693955
clustering_l	Fetal_brain.genes.annot	ENSG00000260003	1.6494	0.049534	AC018767.2	0.693955
clustering_l	Fetal_brain.genes.annot	ENSG00000111679	1.6493	0.049538	PTPN6	0.693955
path_length_r	Fetal_brain.genes.annot	ENSG00000162989	1.7564	0.039513	KCNJ3	0.69396
path_length_r	Fetal_brain.genes.annot	ENSG00000226213	1.7562	0.039525	UBQLN4P2	0.69396
ipsilateral_degree_r	Adult_brain.genes.annot	ENSG00000267749	1.8388	0.032969	AC092068.3	0.693962
ipsilateral_degree_r	Adult_brain.genes.annot	ENSG00000263389	1.8388	0.032976	MIR3973	0.693962
path_length_l	Cortical_Neuron.genes.annot	ENSG00000181027	1.7807	0.03748	FKRP	0.693967
degree_global	Cortical_Neuron.genes.annot	ENSG00000120438	1.6789	0.046588	TCP1	0.693967
degree_global	Cortical_Neuron.genes.annot	ENSG00000126822	1.6788	0.0466	PLEKHG3	0.693967
degree_global	Cortical_Neuron.genes.annot	ENSG00000222987	1.6786	0.046615	RN7SKP68	0.693967
degree_global	Cortical_Neuron.genes.annot	ENSG00000280852	1.6782	0.046652	AC025048.6	0.693967
degree_global	Cortical_Neuron.genes.annot	ENSG00000232546	1.6782	0.046657	AC027644.1	0.693967
degree_global	Cortical_Neuron.genes.annot	ENSG00000205426	1.678	0.046672	KRT81	0.693967
degree_global	Cortical_Neuron.genes.annot	ENSG00000264465	1.6775	0.046718	AC008938.1	0.693967
degree_global	Cortical_Neuron.genes.annot	ENSG00000241359	1.6774	0.046731	SYNPR-AS1	0.693967
degree_global	Cortical_Neuron.genes.annot	ENSG00000274886	1.6774	0.046731	SEPTIN14P17	0.693967
degree_global	Cortical_Neuron.genes.annot	ENSG00000253731	1.6772	0.046748	PCDHGA6	0.693967
degree_global	Cortical_Neuron.genes.annot	ENSG00000101405	1.6771	0.046766	OXT	0.693967
degree_global	Cortical_Neuron.genes.annot	ENSG00000228315	1.677	0.046767	GUSBP11	0.693967
degree_global	Cortical_Neuron.genes.annot	ENSG00000162367	1.6769	0.046783	TAL1	0.693967
degree_global	Cortical_Neuron.genes.annot	ENSG00000089775	1.6767	0.0468	ZBTB25	0.693967
degree_global	Cortical_Neuron.genes.annot	ENSG00000019186	1.6766	0.046808	CYP24A1	0.693967
degree_global	Cortical_Neuron.genes.annot	ENSG00000219027	1.6765	0.046816	RPS3AP2	0.693967
degree_global	Cortical_Neuron.genes.annot	ENSG00000238823	1.6764	0.046834	AC215219.1	0.693967
degree_global	Cortical_Neuron.genes.annot	ENSG00000257849	1.6763	0.046838	AC012038.2	0.693967
degree_global	Cortical_Neuron.genes.annot	ENSG00000185883	1.6763	0.04684	ATP6V0C	0.693967
degree_global	Cortical_Neuron.genes.annot	ENSG00000018625	1.6762	0.046849	ATP1A2	0.693967
degree_global	Cortical_Neuron.genes.annot	ENSG00000256257	1.6761	0.046861	CACNA1C-IT2	0.693967
degree_global	Cortical_Neuron.genes.annot	ENSG00000249156	1.676	0.046865	TAF11L12	0.693967
degree_global	Cortical_Neuron.genes.annot	ENSG00000272085	1.676	0.046872	AC091979.2	0.693967
degree_global	Cortical_Neuron.genes.annot	ENSG00000272787	1.6757	0.046903	AC253536.6	0.693967
degree_global	Cortical_Neuron.genes.annot	ENSG00000225539	1.6755	0.046916	LINC01821	0.693967
degree_global	Cortical_Neuron.genes.annot	ENSG00000265379	1.6755	0.046921	AC008752.2	0.693967
degree_global	Cortical_Neuron.genes.annot	ENSG00000139531	1.6754	0.046926	SUOX	0.693967
degree_global	Cortical_Neuron.genes.annot	ENSG00000250234	1.6753	0.04694	AC025754.1	0.693967
degree_global	Cortical_Neuron.genes.annot	ENSG00000234784	1.6752	0.04695	AL606517.2	0.693967
degree_global	Cortical_Neuron.genes.annot	ENSG00000231402	1.6751	0.046959	WASF5P	0.693967
degree_global	Cortical_Neuron.genes.annot	ENSG00000267408	1.6749	0.046972	AC011498.5	0.693967
clustering_l	Cortical_Neuron.genes.annot	ENSG00000225652	1.653	0.04917	KCNMA1-AS3	0.693973
clustering_l	Cortical_Neuron.genes.annot	ENSG00000244921	1.6529	0.049174	MTCYBP18	0.693973
small_worldness_global	Cortical_Neuron.genes.annot	ENSG00000231674	1.7697	0.03839	LINC00410	0.693973
efficiency_global	ENSG.genes.annot	ENSG00000134278	1.7307	0.041756	SPIRE1	0.693977
efficiency_global	ENSG.genes.annot	ENSG00000117592	1.7302	0.041793	PRDX6	0.693977
efficiency_global	ENSG.genes.annot	ENSG00000224531	1.7298	0.041829	SMIM13	0.693977
efficiency_global	ENSG.genes.annot	ENSG00000172818	1.7294	0.041871	OVOL1	0.693977
efficiency_global	ENSG.genes.annot	ENSG00000166546	1.7285	0.04195	BEAN1	0.693977
efficiency_global	ENSG.genes.annot	ENSG00000165730	1.728	0.041992	STOX1	0.693977
efficiency_global	ENSG.genes.annot	ENSG00000148482	1.7274	0.042049	SLC39A12	0.693977
efficiency_global	ENSG.genes.annot	ENSG00000169217	1.7268	0.042098	CD2BP2	0.693977
efficiency_global	ENSG.genes.annot	ENSG00000121966	1.7268	0.042099	CXCR4	0.693977
efficiency_global	ENSG.genes.annot	ENSG00000102781	1.7264	0.042142	KATNAL1	0.693977
efficiency_global	ENSG.genes.annot	ENSG00000182667	1.7257	0.042202	NTM	0.693977
efficiency_global	ENSG.genes.annot	ENSG00000135916	1.725	0.04226	ITM2C	0.693977
efficiency_global	ENSG.genes.annot	ENSG00000170777	1.7242	0.042339	TPD52L3	0.693977
efficiency_global	ENSG.genes.annot	ENSG00000196778	1.7239	0.042362	OR52K1	0.693977
efficiency_global	ENSG.genes.annot	ENSG00000154655	1.7237	0.042379	L3MBTL4	0.693977
efficiency_global	ENSG.genes.annot	ENSG00000122068	1.7236	0.042388	FYTTD1	0.693977
efficiency_global	ENSG.genes.annot	ENSG00000113805	1.7235	0.0424	CNTN3	0.693977
efficiency_global	ENSG.genes.annot	ENSG00000175707	1.7233	0.042416	KDF1	0.693977
efficiency_global	ENSG.genes.annot	ENSG00000212916	1.723	0.042444	MAP10	0.693977
efficiency_global	ENSG.genes.annot	ENSG00000170477	1.7224	0.042494	KRT4	0.693977
efficiency_global	ENSG.genes.annot	ENSG00000055044	1.7221	0.042524	NOP58	0.693977
efficiency_global	ENSG.genes.annot	ENSG00000167553	1.7219	0.042544	TUBA1C	0.693977
degree_global	ENSG.genes.annot	ENSG00000163207	1.7112	0.043518	IVL	0.693991
small_worldness_l	Adult_brain.genes.annot	ENSG00000236900	1.7646	0.038818	TIMM9P1	0.693996
small_worldness_l	Adult_brain.genes.annot	ENSG00000132801	1.7643	0.038841	ZSWIM3	0.693996
small_worldness_l	Adult_brain.genes.annot	ENSG00000100664	1.7642	0.038851	EIF5	0.693996
small_worldness_l	Adult_brain.genes.annot	ENSG00000238276	1.7641	0.038857	AL354863.1	0.693996
ipsilateral_degree_r	Midbrain_DA.genes.annot	ENSG00000225187	1.7372	0.041173	AC073283.1	0.694007
ipsilateral_degree_l	Fetal_brain.genes.annot	ENSG00000225264	1.6591	0.048551	ZNRF2P2	0.694008
ipsilateral_degree_global	Adult_brain.genes.annot	ENSG00000252866	1.6475	0.049728	RNA5SP243	0.694012
ipsilateral_degree_global	Adult_brain.genes.annot	ENSG00000261812	1.6474	0.04974	TUBB8P7	0.694012
ipsilateral_degree_global	Adult_brain.genes.annot	ENSG00000179818	1.6473	0.049745	PCBP1-AS1	0.694012
clustering_r	Fetal_brain.genes.annot	ENSG00000253303	1.8575	0.031619	IGHVIII-82	0.694021
clustering_r	Fetal_brain.genes.annot	ENSG00000225486	1.8575	0.031619	AL663058.1	0.694021
clustering_r	Fetal_brain.genes.annot	ENSG00000079689	1.857	0.031654	SCGN	0.694021
clustering_r	Fetal_brain.genes.annot	ENSG00000275040	1.8568	0.031667	AC009159.1	0.694021
clustering_r	Fetal_brain.genes.annot	ENSG00000213275	1.8568	0.031667	IFITM9P	0.694021
clustering_r	Fetal_brain.genes.annot	ENSG00000166869	1.8566	0.031683	CHP2	0.694021
clustering_r	Fetal_brain.genes.annot	ENSG00000205029	1.8565	0.031688	OR5D16	0.694021
clustering_r	Fetal_brain.genes.annot	ENSG00000201920	1.8565	0.031692	RNA5SP442	0.694021
clustering_r	Fetal_brain.genes.annot	ENSG00000250613	1.8562	0.031715	AC110768.2	0.694021
clustering_r	Fetal_brain.genes.annot	ENSG00000166402	1.8561	0.031722	TUB	0.694021
clustering_r	Fetal_brain.genes.annot	ENSG00000253744	1.856	0.031726	AC025442.1	0.694021
clustering_r	Fetal_brain.genes.annot	ENSG00000236577	1.8558	0.031739	SNRPGP14	0.694021
clustering_r	Fetal_brain.genes.annot	ENSG00000141378	1.8557	0.031747	PTRH2	0.694021
small_worldness_global	Adult_brain.genes.annot	ENSG00000197921	1.7758	0.037885	HES5	0.694023
small_worldness_global	Adult_brain.genes.annot	ENSG00000237804	1.7757	0.037894	HNRNPA1P39	0.694023
clustering_l	Cortical_Neuron.genes.annot	ENSG00000212517	1.6527	0.049193	SNORA26	0.694028
clustering_l	Cortical_Neuron.genes.annot	ENSG00000120337	1.6526	0.049209	TNFSF18	0.694028
clustering_l	Cortical_Neuron.genes.annot	ENSG00000237589	1.6523	0.049237	HMGN1P32	0.694028
clustering_l	Cortical_Neuron.genes.annot	ENSG00000283071	1.6522	0.049245	LBHD2	0.694028
clustering_l	Cortical_Neuron.genes.annot	ENSG00000187955	1.6522	0.049251	COL14A1	0.694028
clustering_l	Cortical_Neuron.genes.annot	ENSG00000111530	1.6521	0.049257	CAND1	0.694028
ipsilateral_degree_l	Cortical_Neuron.genes.annot	ENSG00000211965	1.661	0.048361	IGHV3-49	0.694036
efficiency_r	Midbrain_DA.genes.annot	ENSG00000176273	1.7151	0.043162	SLC35G1	0.69404
small_worldness_l	Fetal_brain.genes.annot	ENSG00000137868	1.8405	0.032851	STRA6	0.694043
small_worldness_l	Fetal_brain.genes.annot	ENSG00000099954	1.8403	0.032859	CECR2	0.694043
small_worldness_l	Fetal_brain.genes.annot	ENSG00000264990	1.8403	0.03286	AC005549.1	0.694043
small_worldness_l	Fetal_brain.genes.annot	ENSG00000126838	1.8402	0.032871	PZP	0.694043
clustering_l	Fetal_brain.genes.annot	ENSG00000128918	1.6492	0.049558	ALDH1A2	0.69405
clustering_global	Cortical_Neuron.genes.annot	ENSG00000139323	1.6815	0.046333	POC1B	0.694072
path_length_l	Fetal_brain.genes.annot	ENSG00000236065	1.7966	0.036202	AL020995.1	0.694074
path_length_r	Cortical_Neuron.genes.annot	ENSG00000113742	1.7387	0.041046	CPEB4	0.694077
path_length_l	Cortical_Neuron.genes.annot	ENSG00000113391	1.7804	0.037504	FAM172A	0.694083
path_length_l	Cortical_Neuron.genes.annot	ENSG00000207089	1.7802	0.037519	RNU6-921P	0.694083
path_length_l	Cortical_Neuron.genes.annot	ENSG00000251830	1.7801	0.037528	SNORD46	0.694083
path_length_l	Cortical_Neuron.genes.annot	ENSG00000225078	1.78	0.037539	AL365338.1	0.694083
small_worldness_r	Adult_brain.genes.annot	ENSG00000214263	1.8826	0.029878	RPSAP53	0.69409
small_worldness_r	Adult_brain.genes.annot	ENSG00000205683	1.8825	0.029885	DPF3	0.69409
small_worldness_r	Adult_brain.genes.annot	ENSG00000239739	1.8824	0.029889	AC026316.2	0.69409
small_worldness_r	Adult_brain.genes.annot	ENSG00000201708	1.8824	0.02989	RNA5SP359	0.69409
clustering_global	Fetal_brain.genes.annot	ENSG00000253572	1.7277	0.042018	AC108482.1	0.694096
clustering_global	Fetal_brain.genes.annot	ENSG00000239542	1.7276	0.04203	RN7SL399P	0.694096
efficiency_l	Adult_brain.genes.annot	ENSG00000164715	1.7212	0.042607	LMTK2	0.694098
efficiency_l	Adult_brain.genes.annot	ENSG00000260095	1.7208	0.042644	AC106820.3	0.694098
efficiency_l	Adult_brain.genes.annot	ENSG00000242912	1.7207	0.042655	RN7SL384P	0.694098
efficiency_l	Adult_brain.genes.annot	ENSG00000164047	1.7206	0.042663	CAMP	0.694098
efficiency_l	Adult_brain.genes.annot	ENSG00000244604	1.7204	0.042676	AC025518.1	0.694098
efficiency_l	Adult_brain.genes.annot	ENSG00000231357	1.7203	0.042685	AC006028.1	0.694098
efficiency_l	Adult_brain.genes.annot	ENSG00000231395	1.7197	0.042742	ARL4AP4	0.694098
efficiency_l	Adult_brain.genes.annot	ENSG00000120156	1.7196	0.04275	TEK	0.694098
efficiency_l	Adult_brain.genes.annot	ENSG00000239323	1.7196	0.042756	AL163973.1	0.694098
efficiency_l	Adult_brain.genes.annot	ENSG00000280181	1.7194	0.042771	AC025262.2	0.694098
efficiency_l	Adult_brain.genes.annot	ENSG00000166579	1.7193	0.042781	NDEL1	0.694098
efficiency_l	Adult_brain.genes.annot	ENSG00000231163	1.7192	0.042785	CSMD2-AS1	0.694098
efficiency_l	Adult_brain.genes.annot	ENSG00000263657	1.7189	0.042818	AC023389.2	0.694098
efficiency_l	Adult_brain.genes.annot	ENSG00000170606	1.7187	0.042837	HSPA4	0.694098
efficiency_l	Adult_brain.genes.annot	ENSG00000224924	1.7186	0.042842	LINC00320	0.694098
efficiency_l	Adult_brain.genes.annot	ENSG00000211682	1.7186	0.042845	IGLJ6	0.694098
efficiency_l	Adult_brain.genes.annot	ENSG00000258587	1.7185	0.042852	AC006530.1	0.694098
efficiency_l	Adult_brain.genes.annot	ENSG00000176912	1.7184	0.04286	TYMSOS	0.694098
efficiency_l	Adult_brain.genes.annot	ENSG00000283839	1.7184	0.042864	AC096667.1	0.694098
efficiency_l	Adult_brain.genes.annot	ENSG00000127481	1.7183	0.042875	UBR4	0.694098
efficiency_l	Adult_brain.genes.annot	ENSG00000140455	1.7181	0.042892	USP3	0.694098
efficiency_l	Adult_brain.genes.annot	ENSG00000228675	1.7181	0.042893	AC006482.1	0.694098
efficiency_l	Adult_brain.genes.annot	ENSG00000204623	1.7181	0.042893	ZNRD1ASP	0.694098
ipsilateral_degree_l	Cortical_Neuron.genes.annot	ENSG00000253673	1.6606	0.048397	AC025437.4	0.694099
ipsilateral_degree_l	Cortical_Neuron.genes.annot	ENSG00000241203	1.6606	0.048398	HMGN2P26	0.694099
ipsilateral_degree_l	Cortical_Neuron.genes.annot	ENSG00000241537	1.6605	0.048405	AC134050.1	0.694099
path_length_l	Midbrain_DA.genes.annot	ENSG00000251459	1.6769	0.046785	AC013724.1	0.694103
small_worldness_global	Cortical_Neuron.genes.annot	ENSG00000227516	1.7692	0.038426	AL160163.2	0.694104
small_worldness_global	Cortical_Neuron.genes.annot	ENSG00000012223	1.769	0.038444	LTF	0.694104
small_worldness_global	Cortical_Neuron.genes.annot	ENSG00000252901	1.769	0.038447	AL669914.1	0.694104
small_worldness_global	Cortical_Neuron.genes.annot	ENSG00000234862	1.769	0.03845	AL035258.1	0.694104
path_length_global	Fetal_brain.genes.annot	ENSG00000213461	1.7592	0.039269	AL672212.1	0.694105
efficiency_global	Cortical_Neuron.genes.annot	ENSG00000133636	1.7264	0.042134	NTS	0.694105
efficiency_global	Cortical_Neuron.genes.annot	ENSG00000258317	1.7261	0.042163	AC034102.6	0.694105
efficiency_global	Cortical_Neuron.genes.annot	ENSG00000112715	1.7258	0.04219	VEGFA	0.694105
efficiency_global	Cortical_Neuron.genes.annot	ENSG00000007516	1.7258	0.042194	BAIAP3	0.694105
efficiency_global	Cortical_Neuron.genes.annot	ENSG00000213096	1.7258	0.042194	AC092279.1	0.694105
efficiency_global	Cortical_Neuron.genes.annot	ENSG00000255547	1.7257	0.042198	RPA2P3	0.694105
efficiency_global	Cortical_Neuron.genes.annot	ENSG00000233358	1.7256	0.042208	AL035401.1	0.694105
ipsilateral_degree_l	Cortical_Neuron.genes.annot	ENSG00000258984	1.6604	0.048419	UBE2F-SCLY	0.694111
ipsilateral_degree_global	Fetal_brain.genes.annot	ENSG00000142694	1.7146	0.043205	EVA1B	0.694113
ipsilateral_degree_global	Fetal_brain.genes.annot	ENSG00000188257	1.7146	0.043207	PLA2G2A	0.694113
path_length_r	Adult_brain.genes.annot	ENSG00000252780	1.7188	0.042828	RNA5SP471	0.694115
clustering_l	Fetal_brain.genes.annot	ENSG00000261623	1.649	0.049576	LINC02179	0.694117
path_length_r	Adult_brain.genes.annot	ENSG00000273634	1.7185	0.042851	AC079395.2	0.694121
path_length_r	Adult_brain.genes.annot	ENSG00000259594	1.7184	0.042859	AC023034.1	0.694121
path_length_r	Adult_brain.genes.annot	ENSG00000162368	1.7183	0.042868	CMPK1	0.694121
efficiency_l	Adult_brain.genes.annot	ENSG00000123144	1.7178	0.042917	TRIR	0.694123
efficiency_l	Adult_brain.genes.annot	ENSG00000252116	1.7178	0.042921	RNU4ATAC4P	0.694123
efficiency_global	Cortical_Neuron.genes.annot	ENSG00000254104	1.7253	0.042241	AC136777.2	0.694139
efficiency_global	Cortical_Neuron.genes.annot	ENSG00000185261	1.7252	0.042246	KIAA0825	0.694139
efficiency_global	Cortical_Neuron.genes.annot	ENSG00000213925	1.7251	0.042257	NPM1P33	0.694139
efficiency_global	Cortical_Neuron.genes.annot	ENSG00000228231	1.7249	0.042269	AL589946.1	0.694139
efficiency_global	Cortical_Neuron.genes.annot	ENSG00000188086	1.7249	0.042276	PRSS45P	0.694139
path_length_global	Fetal_brain.genes.annot	ENSG00000233908	1.7589	0.0393	AL359711.1	0.694139
path_length_global	Fetal_brain.genes.annot	ENSG00000134152	1.7588	0.039309	KATNBL1	0.694139
path_length_global	Fetal_brain.genes.annot	ENSG00000188089	1.7585	0.039328	PLA2G4E	0.694139
path_length_global	Fetal_brain.genes.annot	ENSG00000265123	1.7584	0.039337	RN7SL200P	0.694139
path_length_global	Fetal_brain.genes.annot	ENSG00000220643	1.7584	0.039337	AL031577.2	0.694139
contralateral_degree_global	Cortical_Neuron.genes.annot	ENSG00000276030	1.6589	0.048566	AC073534.2	0.694139
efficiency_r	Fetal_brain.genes.annot	ENSG00000138131	1.8245	0.034039	LOXL4	0.694142
efficiency_r	Fetal_brain.genes.annot	ENSG00000134153	1.8241	0.034066	EMC7	0.694142
efficiency_r	Fetal_brain.genes.annot	ENSG00000249169	1.8241	0.03407	AC026780.1	0.694142
efficiency_r	Fetal_brain.genes.annot	ENSG00000241963	1.824	0.034079	RN7SL655P	0.694142
efficiency_r	Fetal_brain.genes.annot	ENSG00000235707	1.8234	0.034124	AL158073.1	0.694142
efficiency_r	Fetal_brain.genes.annot	ENSG00000243370	1.8233	0.034127	RN7SL775P	0.694142
efficiency_r	Fetal_brain.genes.annot	ENSG00000235472	1.8233	0.034127	EIF4A1P7	0.694142
efficiency_r	Fetal_brain.genes.annot	ENSG00000260488	1.8233	0.034127	AC007216.1	0.694142
efficiency_r	Fetal_brain.genes.annot	ENSG00000275088	1.8233	0.034131	AC026469.1	0.694142
efficiency_r	Adult_brain.genes.annot	ENSG00000202255	1.7257	0.042204	Y_RNA	0.694146
efficiency_r	Adult_brain.genes.annot	ENSG00000270072	1.7255	0.042215	AC090559.2	0.694146
efficiency_r	Adult_brain.genes.annot	ENSG00000240356	1.7255	0.042222	RPL23AP7	0.694146
small_worldness_r	ENSG.genes.annot	ENSG00000173039	1.9561	0.025229	RELA	0.694148
small_worldness_r	ENSG.genes.annot	ENSG00000124116	1.9554	0.025268	WFDC3	0.69415
degree_global	Cortical_Neuron.genes.annot	ENSG00000112425	1.6747	0.046998	EPM2A	0.694157
ipsilateral_degree_r	Cortical_Neuron.genes.annot	ENSG00000104228	1.8249	0.034008	TRIM35	0.694165
ipsilateral_degree_r	Cortical_Neuron.genes.annot	ENSG00000251726	1.8243	0.034056	RNU7-41P	0.694165
ipsilateral_degree_r	Cortical_Neuron.genes.annot	ENSG00000237824	1.8243	0.034057	RPL23AP33	0.694165
ipsilateral_degree_r	Cortical_Neuron.genes.annot	ENSG00000274719	1.8241	0.034071	AC012653.2	0.694165
ipsilateral_degree_r	Cortical_Neuron.genes.annot	ENSG00000162065	1.824	0.034077	TBC1D24	0.694165
ipsilateral_degree_r	Cortical_Neuron.genes.annot	ENSG00000201920	1.824	0.034079	RNA5SP442	0.694165
ipsilateral_degree_r	Cortical_Neuron.genes.annot	ENSG00000137288	1.824	0.03408	UQCC2	0.694165
ipsilateral_degree_r	Cortical_Neuron.genes.annot	ENSG00000201474	1.8238	0.03409	RNU6-164P	0.694165
ipsilateral_degree_r	Cortical_Neuron.genes.annot	ENSG00000238251	1.8234	0.034121	AL133477.1	0.694165
ipsilateral_degree_r	Cortical_Neuron.genes.annot	ENSG00000251279	1.8233	0.034125	SMIM15-AS1	0.694165
ipsilateral_degree_r	Cortical_Neuron.genes.annot	ENSG00000227755	1.8232	0.034138	AP000344.1	0.694165
ipsilateral_degree_r	Cortical_Neuron.genes.annot	ENSG00000272384	1.8227	0.034178	AC016405.3	0.694165
ipsilateral_degree_r	Cortical_Neuron.genes.annot	ENSG00000223791	1.8219	0.034236	UBE2E1-AS1	0.694165
ipsilateral_degree_r	Cortical_Neuron.genes.annot	ENSG00000054116	1.8218	0.034242	TRAPPC3	0.694165
ipsilateral_degree_r	Cortical_Neuron.genes.annot	ENSG00000108702	1.8218	0.034244	CCL1	0.694165
ipsilateral_degree_r	Cortical_Neuron.genes.annot	ENSG00000257653	1.8217	0.03425	AC117498.2	0.694165
ipsilateral_degree_r	Cortical_Neuron.genes.annot	ENSG00000258196	1.8217	0.034253	AL163973.3	0.694165
ipsilateral_degree_r	Cortical_Neuron.genes.annot	ENSG00000108582	1.8216	0.034255	CPD	0.694165
ipsilateral_degree_r	Cortical_Neuron.genes.annot	ENSG00000254878	1.8213	0.034279	AC103794.1	0.694165
ipsilateral_degree_r	Cortical_Neuron.genes.annot	ENSG00000259530	1.8209	0.034311	AC104574.1	0.694165
ipsilateral_degree_r	Cortical_Neuron.genes.annot	ENSG00000233041	1.8208	0.03432	PHGR1	0.694165
ipsilateral_degree_r	Cortical_Neuron.genes.annot	ENSG00000139352	1.8205	0.034341	ASCL1	0.694165
ipsilateral_degree_r	Cortical_Neuron.genes.annot	ENSG00000159314	1.8204	0.034351	ARHGAP27	0.694165
ipsilateral_degree_r	Cortical_Neuron.genes.annot	ENSG00000283632	1.8203	0.034356	EXOC3L2	0.694165
ipsilateral_degree_r	Cortical_Neuron.genes.annot	ENSG00000100401	1.8199	0.034389	RANGAP1	0.694165
ipsilateral_degree_r	Cortical_Neuron.genes.annot	ENSG00000228626	1.8197	0.034401	AC245100.3	0.694165
ipsilateral_degree_r	Cortical_Neuron.genes.annot	ENSG00000226649	1.8196	0.034412	AC019118.1	0.694165
ipsilateral_degree_r	Cortical_Neuron.genes.annot	ENSG00000224976	1.8195	0.034418	PARP4P2	0.694165
ipsilateral_degree_r	Cortical_Neuron.genes.annot	ENSG00000280306	1.8193	0.034432	AC137056.2	0.694165
ipsilateral_degree_r	Cortical_Neuron.genes.annot	ENSG00000168427	1.8192	0.034441	KLHL30	0.694165
ipsilateral_degree_r	Cortical_Neuron.genes.annot	ENSG00000152661	1.8191	0.034448	GJA1	0.694165
ipsilateral_degree_r	Cortical_Neuron.genes.annot	ENSG00000211899	1.8189	0.034464	IGHM	0.694165
ipsilateral_degree_r	Cortical_Neuron.genes.annot	ENSG00000256948	1.8187	0.034482	AC026369.3	0.694165
ipsilateral_degree_r	Cortical_Neuron.genes.annot	ENSG00000270691	1.8186	0.034487	AL161912.3	0.694165
ipsilateral_degree_r	Cortical_Neuron.genes.annot	ENSG00000273687	1.8185	0.034492	AC004223.4	0.694165
ipsilateral_degree_r	Cortical_Neuron.genes.annot	ENSG00000221645	1.8185	0.034498	AL157791.1	0.694165
ipsilateral_degree_r	Cortical_Neuron.genes.annot	ENSG00000263717	1.8183	0.034508	AC079336.1	0.694165
ipsilateral_degree_r	Cortical_Neuron.genes.annot	ENSG00000162929	1.8178	0.034547	KIAA1841	0.694165
ipsilateral_degree_r	Cortical_Neuron.genes.annot	ENSG00000208037	1.8174	0.034579	MIR320A	0.694165
ipsilateral_degree_r	Cortical_Neuron.genes.annot	ENSG00000229846	1.8173	0.034588	AC099788.1	0.694165
ipsilateral_degree_r	Cortical_Neuron.genes.annot	ENSG00000267593	1.8169	0.034614	LINC01926	0.694165
ipsilateral_degree_r	Cortical_Neuron.genes.annot	ENSG00000259918	1.8169	0.034616	NDUFA5P11	0.694165
ipsilateral_degree_r	Cortical_Neuron.genes.annot	ENSG00000255526	1.8165	0.034644	NEDD8-MDP1	0.694165
ipsilateral_degree_r	Cortical_Neuron.genes.annot	ENSG00000232598	1.8165	0.034649	AL122034.1	0.694165
ipsilateral_degree_r	Cortical_Neuron.genes.annot	ENSG00000207730	1.8164	0.034655	MIR200B	0.694165
ipsilateral_degree_r	Cortical_Neuron.genes.annot	ENSG00000164694	1.8162	0.034671	FNDC1	0.694165
ipsilateral_degree_r	Cortical_Neuron.genes.annot	ENSG00000235663	1.816	0.034687	SAPCD1-AS1	0.694165
ipsilateral_degree_r	Cortical_Neuron.genes.annot	ENSG00000266246	1.816	0.034689	AC116655.1	0.694165
ipsilateral_degree_r	Cortical_Neuron.genes.annot	ENSG00000142089	1.8159	0.034694	IFITM3	0.694165
ipsilateral_degree_r	Cortical_Neuron.genes.annot	ENSG00000153790	1.8158	0.034702	C7orf31	0.694165
ipsilateral_degree_r	Cortical_Neuron.genes.annot	ENSG00000180891	1.8157	0.034708	CUEDC1	0.694165
ipsilateral_degree_r	Cortical_Neuron.genes.annot	ENSG00000238393	1.8156	0.034714	AC009009.1	0.694165
ipsilateral_degree_r	Cortical_Neuron.genes.annot	ENSG00000267408	1.8155	0.03472	AC011498.5	0.694165
ipsilateral_degree_r	Cortical_Neuron.genes.annot	ENSG00000131042	1.8152	0.034745	LILRB2	0.694165
ipsilateral_degree_r	Cortical_Neuron.genes.annot	ENSG00000204642	1.815	0.034764	HLA-F	0.694165
ipsilateral_degree_r	Cortical_Neuron.genes.annot	ENSG00000248877	1.8146	0.034791	PGBD4P4	0.694165
ipsilateral_degree_r	Cortical_Neuron.genes.annot	ENSG00000236542	1.8145	0.034799	MED28P7	0.694165
ipsilateral_degree_r	Cortical_Neuron.genes.annot	ENSG00000163106	1.8145	0.034802	HPGDS	0.694165
ipsilateral_degree_r	Cortical_Neuron.genes.annot	ENSG00000101350	1.8144	0.03481	KIF3B	0.694165
ipsilateral_degree_r	Cortical_Neuron.genes.annot	ENSG00000273402	1.8143	0.034817	AC004908.3	0.694165
ipsilateral_degree_r	Cortical_Neuron.genes.annot	ENSG00000264714	1.814	0.034838	KIAA0895LP1	0.694165
ipsilateral_degree_r	Cortical_Neuron.genes.annot	ENSG00000234332	1.814	0.034839	BCAS2P2	0.694165
ipsilateral_degree_r	Cortical_Neuron.genes.annot	ENSG00000266918	1.8139	0.034848	AC091132.3	0.694165
ipsilateral_degree_r	Cortical_Neuron.genes.annot	ENSG00000170615	1.8139	0.03485	SLC26A5	0.694165
ipsilateral_degree_r	Cortical_Neuron.genes.annot	ENSG00000198833	1.8137	0.034859	UBE2J1	0.694165
ipsilateral_degree_r	Cortical_Neuron.genes.annot	ENSG00000252328	1.8137	0.034863	Vault	0.694165
ipsilateral_degree_r	Cortical_Neuron.genes.annot	ENSG00000212278	1.8136	0.03487	SNORD81	0.694165
ipsilateral_degree_r	Cortical_Neuron.genes.annot	ENSG00000267792	1.8133	0.034895	WBP1LP11	0.694165
ipsilateral_degree_r	Cortical_Neuron.genes.annot	ENSG00000238687	1.8131	0.034904	snoU13	0.694165
ipsilateral_degree_r	Cortical_Neuron.genes.annot	ENSG00000170909	1.813	0.034913	OSCAR	0.694165
ipsilateral_degree_r	Cortical_Neuron.genes.annot	ENSG00000107130	1.8129	0.03492	NCS1	0.694165
ipsilateral_degree_r	Cortical_Neuron.genes.annot	ENSG00000253240	1.8127	0.034942	IGHV3-36	0.694165
ipsilateral_degree_r	Cortical_Neuron.genes.annot	ENSG00000283906	1.8124	0.034965	IGHV4-80	0.694165
ipsilateral_degree_r	Cortical_Neuron.genes.annot	ENSG00000279685	1.8123	0.034969	MAPT-IT1	0.694165
ipsilateral_degree_r	Cortical_Neuron.genes.annot	ENSG00000151892	1.8123	0.034972	GFRA1	0.694165
small_worldness_l	Fetal_brain.genes.annot	ENSG00000255312	1.8399	0.03289	OR4C7P	0.694165
ipsilateral_degree_r	Cortical_Neuron.genes.annot	ENSG00000186160	1.8121	0.034988	CYP4Z1	0.694166
ipsilateral_degree_r	Cortical_Neuron.genes.annot	ENSG00000120088	1.8118	0.03501	CRHR1	0.694166
ipsilateral_degree_r	Cortical_Neuron.genes.annot	ENSG00000189398	1.8117	0.035019	OR7E12P	0.694166
ipsilateral_degree_r	Cortical_Neuron.genes.annot	ENSG00000235453	1.8116	0.035025	SMIM27	0.694166
ipsilateral_degree_r	Cortical_Neuron.genes.annot	ENSG00000281732	1.8114	0.035038	Z84468.1	0.694166
small_worldness_global	Cortical_Neuron.genes.annot	ENSG00000174038	1.7688	0.038467	C9orf131	0.694173
ipsilateral_degree_l	Fetal_brain.genes.annot	ENSG00000134245	1.6588	0.048576	WNT2B	0.694174
ipsilateral_degree_l	Fetal_brain.genes.annot	ENSG00000248489	1.6587	0.048589	LINC02062	0.694174
clustering_global	ENSG.genes.annot	ENSG00000132406	1.7174	0.042949	TMEM128	0.694184
clustering_global	ENSG.genes.annot	ENSG00000113805	1.7172	0.042974	CNTN3	0.694184
clustering_global	ENSG.genes.annot	ENSG00000258597	1.7171	0.042985	SERPINA2	0.694184
clustering_r	Fetal_brain.genes.annot	ENSG00000266929	1.8553	0.031776	AC067852.1	0.694185
clustering_r	Fetal_brain.genes.annot	ENSG00000260858	1.8547	0.031819	AC010551.3	0.694185
clustering_r	Fetal_brain.genes.annot	ENSG00000203706	1.8545	0.031835	SERTAD4-AS1	0.694185
clustering_r	Fetal_brain.genes.annot	ENSG00000196335	1.8543	0.031849	STK31	0.694185
clustering_r	Fetal_brain.genes.annot	ENSG00000174990	1.8541	0.031864	CA5A	0.694185
clustering_r	Fetal_brain.genes.annot	ENSG00000265929	1.8541	0.031865	hsa-mir-5195	0.694185
clustering_r	Fetal_brain.genes.annot	ENSG00000279521	1.8539	0.03188	AL359396.2	0.694185
clustering_r	Fetal_brain.genes.annot	ENSG00000266071	1.8537	0.031891	MIR3617	0.694185
clustering_r	Fetal_brain.genes.annot	ENSG00000263715	1.8536	0.0319	LINC02210-CRHR1	0.694185
clustering_r	Fetal_brain.genes.annot	ENSG00000251726	1.8535	0.031909	RNU7-41P	0.694185
clustering_r	Fetal_brain.genes.annot	ENSG00000249838	1.8534	0.031916	SUMO2P7	0.694185
clustering_r	Fetal_brain.genes.annot	ENSG00000176752	1.8532	0.03193	OR51A1P	0.694185
clustering_r	Fetal_brain.genes.annot	ENSG00000235623	1.8532	0.03193	OR7E110P	0.694185
clustering_r	Fetal_brain.genes.annot	ENSG00000261427	1.8528	0.031954	AC099518.3	0.694185
clustering_r	Fetal_brain.genes.annot	ENSG00000207492	1.8527	0.031962	RNU6-713P	0.694185
clustering_r	Fetal_brain.genes.annot	ENSG00000211460	1.8525	0.031974	TSN	0.694185
clustering_r	Fetal_brain.genes.annot	ENSG00000060491	1.8523	0.03199	OGFR	0.694185
clustering_r	Fetal_brain.genes.annot	ENSG00000263563	1.8522	0.032001	UBBP4	0.694185
clustering_r	Fetal_brain.genes.annot	ENSG00000180305	1.852	0.032012	WFDC10A	0.694185
clustering_r	Fetal_brain.genes.annot	ENSG00000266153	1.8519	0.032019	AP005380.1	0.694185
clustering_r	Fetal_brain.genes.annot	ENSG00000243584	1.8517	0.032032	AC068769.1	0.694185
contralateral_degree_global	Cortical_Neuron.genes.annot	ENSG00000241281	1.6588	0.048583	AC010683.1	0.694194
clustering_r	Midbrain_DA.genes.annot	ENSG00000224649	1.7337	0.041487	AF124730.2	0.694196
clustering_l	Fetal_brain.genes.annot	ENSG00000199246	1.6488	0.049598	RNU6-896P	0.6942
clustering_l	Fetal_brain.genes.annot	ENSG00000250244	1.6485	0.049623	AC010307.4	0.6942
clustering_l	Fetal_brain.genes.annot	ENSG00000198833	1.6483	0.049645	UBE2J1	0.6942
clustering_l	Fetal_brain.genes.annot	ENSG00000133302	1.6483	0.049648	SLF1	0.6942
clustering_l	Fetal_brain.genes.annot	ENSG00000252859	1.6483	0.049648	RNU6-375P	0.6942
efficiency_r	Cortical_Neuron.genes.annot	ENSG00000249693	1.8089	0.035234	THEGL	0.694206
efficiency_r	Cortical_Neuron.genes.annot	ENSG00000255282	1.8086	0.035256	WTAPP1	0.694206
efficiency_r	Cortical_Neuron.genes.annot	ENSG00000186235	1.8086	0.035258	LINC02610	0.694206
efficiency_r	Cortical_Neuron.genes.annot	ENSG00000233444	1.8084	0.035269	AC013262.1	0.694206
efficiency_r	Cortical_Neuron.genes.annot	ENSG00000225225	1.8082	0.035289	ARL2BPP10	0.694206
efficiency_r	Cortical_Neuron.genes.annot	ENSG00000182965	1.8082	0.035291	NPM1P14	0.694206
efficiency_r	Cortical_Neuron.genes.annot	ENSG00000240627	1.808	0.035303	AC026798.1	0.694206
efficiency_r	Cortical_Neuron.genes.annot	ENSG00000084774	1.8071	0.03537	CAD	0.694206
efficiency_r	Cortical_Neuron.genes.annot	ENSG00000144228	1.8071	0.035375	SPOPL	0.694206
efficiency_r	Cortical_Neuron.genes.annot	ENSG00000249835	1.8069	0.035386	VCAN-AS1	0.694206
efficiency_r	Cortical_Neuron.genes.annot	ENSG00000267198	1.8068	0.035396	AC091132.4	0.694206
efficiency_r	Cortical_Neuron.genes.annot	ENSG00000160200	1.8068	0.035397	CBS	0.694206
efficiency_r	Cortical_Neuron.genes.annot	ENSG00000201326	1.8067	0.035404	SNORD115-22	0.694206
efficiency_r	Cortical_Neuron.genes.annot	ENSG00000171806	1.8065	0.035419	METTL18	0.694206
efficiency_r	Cortical_Neuron.genes.annot	ENSG00000087087	1.8065	0.035422	SRRT	0.694206
efficiency_r	Cortical_Neuron.genes.annot	ENSG00000146918	1.8064	0.035431	NCAPG2	0.694206
efficiency_r	Cortical_Neuron.genes.annot	ENSG00000207600	1.8063	0.035436	MIR598	0.694206
efficiency_r	Cortical_Neuron.genes.annot	ENSG00000275997	1.8061	0.03545	AC016292.2	0.694206
efficiency_r	Cortical_Neuron.genes.annot	ENSG00000252222	1.806	0.035461	RNU7-13P	0.694206
efficiency_r	Cortical_Neuron.genes.annot	ENSG00000239650	1.806	0.035462	GUSBP4	0.694206
efficiency_r	Cortical_Neuron.genes.annot	ENSG00000134780	1.806	0.035462	DAGLA	0.694206
path_length_global	Cortical_Neuron.genes.annot	ENSG00000258033	1.7286	0.041939	AC063947.2	0.694216
path_length_global	Cortical_Neuron.genes.annot	ENSG00000237250	1.7284	0.041958	AL359924.1	0.694216
path_length_global	Cortical_Neuron.genes.annot	ENSG00000240058	1.728	0.041995	ARGFXP1	0.694216
path_length_global	Cortical_Neuron.genes.annot	ENSG00000261250	1.7277	0.042019	AL160286.3	0.694216
path_length_global	Cortical_Neuron.genes.annot	ENSG00000227113	1.7277	0.04202	AC073210.1	0.694216
path_length_global	Cortical_Neuron.genes.annot	ENSG00000207049	1.7277	0.042021	Y_RNA	0.694216
path_length_global	Cortical_Neuron.genes.annot	ENSG00000248883	1.7274	0.042052	B4GALNT2P1	0.694216
path_length_global	Cortical_Neuron.genes.annot	ENSG00000214035	1.7273	0.042056	AC073310.1	0.694216
path_length_global	Cortical_Neuron.genes.annot	ENSG00000152683	1.7268	0.042101	SLC30A6	0.694216
path_length_global	Cortical_Neuron.genes.annot	ENSG00000231897	1.7267	0.042108	MARK2P14	0.694216
path_length_global	Cortical_Neuron.genes.annot	ENSG00000172602	1.7264	0.042137	RND1	0.694216
path_length_global	Cortical_Neuron.genes.annot	ENSG00000204983	1.7263	0.042143	PRSS1	0.694216
path_length_global	Cortical_Neuron.genes.annot	ENSG00000160199	1.7263	0.042149	PKNOX1	0.694216
path_length_global	Cortical_Neuron.genes.annot	ENSG00000235214	1.7262	0.042158	FAM83C-AS1	0.694216
path_length_global	Cortical_Neuron.genes.annot	ENSG00000133195	1.7261	0.042168	SLC39A11	0.694216
path_length_global	Cortical_Neuron.genes.annot	ENSG00000199497	1.7258	0.042195	RNU1-94P	0.694216
path_length_global	Cortical_Neuron.genes.annot	ENSG00000197826	1.7257	0.042197	CFAP299	0.694216
path_length_global	Cortical_Neuron.genes.annot	ENSG00000281039	1.7257	0.042203	AC005154.5	0.694216
path_length_global	Cortical_Neuron.genes.annot	ENSG00000212569	1.7255	0.042221	Y_RNA	0.694216
path_length_global	Cortical_Neuron.genes.annot	ENSG00000180008	1.7252	0.042242	SOCS4	0.694216
path_length_global	Cortical_Neuron.genes.annot	ENSG00000213194	1.7249	0.04227	CDK7P1	0.694216
path_length_global	Cortical_Neuron.genes.annot	ENSG00000234168	1.7249	0.042271	LINC01039	0.694216
path_length_global	Cortical_Neuron.genes.annot	ENSG00000164615	1.7248	0.042282	CAMLG	0.694216
path_length_global	Cortical_Neuron.genes.annot	ENSG00000272380	1.7247	0.042289	MIR3976	0.694216
path_length_global	Cortical_Neuron.genes.annot	ENSG00000263581	1.7246	0.042303	MIR548X2	0.694216
path_length_global	Cortical_Neuron.genes.annot	ENSG00000199855	1.7244	0.042318	RNU6-490P	0.694216
path_length_global	Cortical_Neuron.genes.annot	ENSG00000281641	1.7238	0.042376	SAMD12-AS1	0.694216
path_length_global	Cortical_Neuron.genes.annot	ENSG00000226541	1.7238	0.042376	AL359633.1	0.694216
path_length_global	Cortical_Neuron.genes.annot	ENSG00000200550	1.7237	0.042378	RNU6-137P	0.694216
path_length_global	Cortical_Neuron.genes.annot	ENSG00000260855	1.7237	0.042378	AL591848.4	0.694216
path_length_global	Cortical_Neuron.genes.annot	ENSG00000267546	1.7237	0.042379	AC015802.4	0.694216
path_length_global	Cortical_Neuron.genes.annot	ENSG00000232466	1.7236	0.042389	H3P31	0.694216
path_length_global	Cortical_Neuron.genes.annot	ENSG00000263885	1.7236	0.04239	MIR3920	0.694216
path_length_global	Cortical_Neuron.genes.annot	ENSG00000234080	1.7235	0.042396	AL596275.1	0.694216
path_length_global	Cortical_Neuron.genes.annot	ENSG00000272702	1.7235	0.042399	AC010913.1	0.694216
path_length_global	Cortical_Neuron.genes.annot	ENSG00000268854	1.7235	0.042402	AC020909.3	0.694216
path_length_global	Cortical_Neuron.genes.annot	ENSG00000259148	1.7231	0.042439	YWHAZP1	0.694216
path_length_global	Cortical_Neuron.genes.annot	ENSG00000230098	1.723	0.042443	TCERG1L-AS1	0.694216
path_length_global	Cortical_Neuron.genes.annot	ENSG00000113407	1.7228	0.042458	TARS1	0.694216
path_length_global	Cortical_Neuron.genes.annot	ENSG00000165868	1.7227	0.042474	HSPA12A	0.694216
path_length_global	Cortical_Neuron.genes.annot	ENSG00000267417	1.7226	0.042484	AC138474.1	0.694216
path_length_global	Cortical_Neuron.genes.annot	ENSG00000162772	1.7224	0.042497	ATF3	0.694216
path_length_global	Cortical_Neuron.genes.annot	ENSG00000230175	1.7223	0.042511	AL451074.4	0.694216
path_length_global	Cortical_Neuron.genes.annot	ENSG00000226864	1.7219	0.042543	ATE1-AS1	0.694216
path_length_global	Cortical_Neuron.genes.annot	ENSG00000200427	1.7219	0.042546	Y_RNA	0.694216
path_length_global	Cortical_Neuron.genes.annot	ENSG00000227339	1.7219	0.042547	THRAP3P1	0.694216
path_length_global	Cortical_Neuron.genes.annot	ENSG00000249282	1.7219	0.042548	AC233724.6	0.694216
path_length_global	Cortical_Neuron.genes.annot	ENSG00000235296	1.7218	0.042549	AC145207.1	0.694216
path_length_global	Cortical_Neuron.genes.annot	ENSG00000241997	1.7218	0.04255	RN7SL323P	0.694216
path_length_global	Cortical_Neuron.genes.annot	ENSG00000105974	1.7217	0.042558	CAV1	0.694216
path_length_global	Cortical_Neuron.genes.annot	ENSG00000265093	1.7214	0.042593	RN7SL246P	0.694216
path_length_global	Cortical_Neuron.genes.annot	ENSG00000139926	1.7213	0.042597	FRMD6	0.694216
path_length_global	Cortical_Neuron.genes.annot	ENSG00000241596	1.7212	0.042603	AC092468.1	0.694216
path_length_global	Cortical_Neuron.genes.annot	ENSG00000242670	1.7212	0.04261	RPL22P13	0.694216
path_length_global	Cortical_Neuron.genes.annot	ENSG00000142511	1.7212	0.042611	GPR32	0.694216
path_length_global	Cortical_Neuron.genes.annot	ENSG00000168129	1.7209	0.04263	DHFRP3	0.694216
path_length_global	Cortical_Neuron.genes.annot	ENSG00000200885	1.7208	0.042645	RNU1-146P	0.694216
path_length_global	Cortical_Neuron.genes.annot	ENSG00000267605	1.7207	0.04265	AC016590.1	0.694216
small_worldness_global	Cortical_Neuron.genes.annot	ENSG00000161911	1.7684	0.038496	TREML1	0.694217
small_worldness_global	Cortical_Neuron.genes.annot	ENSG00000230086	1.7683	0.038504	VN1R96P	0.694217
small_worldness_global	Cortical_Neuron.genes.annot	ENSG00000232713	1.7683	0.038509	AC010733.1	0.694217
clustering_r	ENSG.genes.annot	ENSG00000183741	1.842	0.032737	CBX6	0.694218
clustering_r	ENSG.genes.annot	ENSG00000249242	1.8412	0.032798	TMEM150C	0.694218
clustering_r	ENSG.genes.annot	ENSG00000164171	1.8409	0.03282	ITGA2	0.694218
clustering_r	ENSG.genes.annot	ENSG00000175203	1.8403	0.03286	DCTN2	0.694218
clustering_r	ENSG.genes.annot	ENSG00000160917	1.8398	0.0329	CPSF4	0.694218
clustering_r	ENSG.genes.annot	ENSG00000205085	1.8393	0.032932	FAM71F2	0.694218
clustering_r	ENSG.genes.annot	ENSG00000180205	1.8391	0.032951	WFDC9	0.694218
clustering_r	ENSG.genes.annot	ENSG00000214866	1.8386	0.032986	DCDC2C	0.694218
clustering_r	ENSG.genes.annot	ENSG00000249853	1.8378	0.033044	HS3ST5	0.694218
clustering_r	ENSG.genes.annot	ENSG00000138684	1.8376	0.033057	IL21	0.694218
clustering_r	ENSG.genes.annot	ENSG00000124523	1.8376	0.033058	SIRT5	0.694218
small_worldness_l	Cortical_Neuron.genes.annot	ENSG00000140839	1.8244	0.034044	CLEC18B	0.694228
small_worldness_l	Cortical_Neuron.genes.annot	ENSG00000254841	1.8243	0.03405	OR4V1P	0.694228
small_worldness_l	Cortical_Neuron.genes.annot	ENSG00000249898	1.8243	0.034052	MCPH1-AS1	0.694228
ipsilateral_degree_global	Cortical_Neuron.genes.annot	ENSG00000188157	1.6934	0.045187	AGRN	0.694229
ipsilateral_degree_global	Cortical_Neuron.genes.annot	ENSG00000125531	1.693	0.045227	FNDC11	0.694229
ipsilateral_degree_global	Cortical_Neuron.genes.annot	ENSG00000160801	1.6928	0.045244	PTH1R	0.694229
ipsilateral_degree_global	Cortical_Neuron.genes.annot	ENSG00000135778	1.6928	0.045251	NTPCR	0.694229
ipsilateral_degree_global	Cortical_Neuron.genes.annot	ENSG00000177144	1.6927	0.045253	NUDT4B	0.694229
ipsilateral_degree_global	Cortical_Neuron.genes.annot	ENSG00000256884	1.6926	0.045268	AC084880.4	0.694229
ipsilateral_degree_global	Cortical_Neuron.genes.annot	ENSG00000236928	1.6925	0.045279	AC008267.4	0.694229
ipsilateral_degree_global	Cortical_Neuron.genes.annot	ENSG00000273792	1.6918	0.045346	AC022898.2	0.694229
ipsilateral_degree_global	Cortical_Neuron.genes.annot	ENSG00000263405	1.6917	0.045353	PA2G4P3	0.694229
ipsilateral_degree_global	Cortical_Neuron.genes.annot	ENSG00000254221	1.6915	0.045374	PCDHGB1	0.694229
ipsilateral_degree_global	Cortical_Neuron.genes.annot	ENSG00000199546	1.6914	0.045376	Y_RNA	0.694229
ipsilateral_degree_global	Cortical_Neuron.genes.annot	ENSG00000259650	1.6913	0.045389	AC068397.2	0.694229
ipsilateral_degree_global	Cortical_Neuron.genes.annot	ENSG00000253779	1.6913	0.045391	IGLVVI-25-1	0.694229
ipsilateral_degree_global	Cortical_Neuron.genes.annot	ENSG00000257005	1.6911	0.045408	AC027667.1	0.694229
ipsilateral_degree_global	Cortical_Neuron.genes.annot	ENSG00000143776	1.6911	0.045413	CDC42BPA	0.694229
ipsilateral_degree_global	Cortical_Neuron.genes.annot	ENSG00000180881	1.6909	0.04543	CAPS2	0.694229
ipsilateral_degree_global	Cortical_Neuron.genes.annot	ENSG00000266391	1.6906	0.045456	AC074389.1	0.694229
ipsilateral_degree_global	Cortical_Neuron.genes.annot	ENSG00000261096	1.6906	0.04546	AC073476.3	0.694229
ipsilateral_degree_global	Cortical_Neuron.genes.annot	ENSG00000223510	1.69	0.045511	CDRT15	0.694229
ipsilateral_degree_global	Cortical_Neuron.genes.annot	ENSG00000089902	1.6898	0.045529	RCOR1	0.694229
ipsilateral_degree_global	Cortical_Neuron.genes.annot	ENSG00000280852	1.6898	0.045533	AC025048.6	0.694229
ipsilateral_degree_global	Cortical_Neuron.genes.annot	ENSG00000237101	1.6896	0.045553	AC092809.5	0.694229
ipsilateral_degree_global	Cortical_Neuron.genes.annot	ENSG00000154743	1.6895	0.045563	TSEN2	0.694229
ipsilateral_degree_global	Cortical_Neuron.genes.annot	ENSG00000201348	1.6894	0.045568	RNU105B	0.694229
ipsilateral_degree_global	Cortical_Neuron.genes.annot	ENSG00000270971	1.6893	0.045577	REXO1L8P	0.694229
ipsilateral_degree_global	Cortical_Neuron.genes.annot	ENSG00000232465	1.6893	0.045579	AL049765.1	0.694229
ipsilateral_degree_global	Cortical_Neuron.genes.annot	ENSG00000266925	1.6891	0.045597	AC015818.7	0.694229
ipsilateral_degree_global	Cortical_Neuron.genes.annot	ENSG00000165478	1.689	0.045614	HEPACAM	0.694229
ipsilateral_degree_global	Cortical_Neuron.genes.annot	ENSG00000081803	1.6888	0.045627	CADPS2	0.694229
ipsilateral_degree_global	Cortical_Neuron.genes.annot	ENSG00000253585	1.6888	0.045633	AP003351.1	0.694229
ipsilateral_degree_global	Cortical_Neuron.genes.annot	ENSG00000204710	1.6886	0.045651	SPDYC	0.694229
ipsilateral_degree_global	Cortical_Neuron.genes.annot	ENSG00000213880	1.6885	0.045653	RPL7AP7	0.694229
ipsilateral_degree_global	Cortical_Neuron.genes.annot	ENSG00000116147	1.6885	0.04566	TNR	0.694229
ipsilateral_degree_global	Cortical_Neuron.genes.annot	ENSG00000198039	1.6884	0.045663	ZNF273	0.694229
ipsilateral_degree_global	Cortical_Neuron.genes.annot	ENSG00000169856	1.6884	0.045668	ONECUT1	0.694229
ipsilateral_degree_global	Cortical_Neuron.genes.annot	ENSG00000181950	1.6883	0.04568	OR4A13P	0.694229
ipsilateral_degree_global	Cortical_Neuron.genes.annot	ENSG00000254344	1.6883	0.045682	LINC01288	0.694229
ipsilateral_degree_global	Cortical_Neuron.genes.annot	ENSG00000166924	1.6881	0.045693	NYAP1	0.694229
ipsilateral_degree_global	Cortical_Neuron.genes.annot	ENSG00000261340	1.6879	0.045711	LINC01616	0.694229
ipsilateral_degree_global	Cortical_Neuron.genes.annot	ENSG00000103035	1.6879	0.045719	PSMD7	0.694229
ipsilateral_degree_global	Cortical_Neuron.genes.annot	ENSG00000135424	1.6878	0.045722	ITGA7	0.694229
ipsilateral_degree_global	Cortical_Neuron.genes.annot	ENSG00000220343	1.6877	0.045733	PPIAP74	0.694229
ipsilateral_degree_global	Cortical_Neuron.genes.annot	ENSG00000184669	1.6875	0.045755	OR7E14P	0.694229
ipsilateral_degree_global	Cortical_Neuron.genes.annot	ENSG00000280306	1.6874	0.04576	AC137056.2	0.694229
ipsilateral_degree_global	Cortical_Neuron.genes.annot	ENSG00000241560	1.6872	0.045779	ZBTB20-AS1	0.694229
ipsilateral_degree_global	Cortical_Neuron.genes.annot	ENSG00000229672	1.6871	0.04579	AL450322.2	0.694229
ipsilateral_degree_global	Cortical_Neuron.genes.annot	ENSG00000263768	1.6869	0.045811	AC060226.1	0.694229
ipsilateral_degree_global	Cortical_Neuron.genes.annot	ENSG00000219027	1.6868	0.045819	RPS3AP2	0.694229
ipsilateral_degree_global	Cortical_Neuron.genes.annot	ENSG00000172789	1.6867	0.045833	HOXC5	0.694229
ipsilateral_degree_global	Cortical_Neuron.genes.annot	ENSG00000179178	1.6866	0.045841	TMEM125	0.694229
ipsilateral_degree_global	Cortical_Neuron.genes.annot	ENSG00000197568	1.6864	0.045861	HHLA3	0.694229
ipsilateral_degree_global	Cortical_Neuron.genes.annot	ENSG00000234008	1.6863	0.045869	PPP1R2P2	0.694229
ipsilateral_degree_global	Cortical_Neuron.genes.annot	ENSG00000120333	1.6862	0.045878	MRPS14	0.694229
ipsilateral_degree_global	Cortical_Neuron.genes.annot	ENSG00000277866	1.6859	0.045907	AC022106.2	0.694229
ipsilateral_degree_global	Cortical_Neuron.genes.annot	ENSG00000253789	1.6858	0.045919	NARS1P2	0.694229
ipsilateral_degree_global	Cortical_Neuron.genes.annot	ENSG00000163207	1.6857	0.045925	IVL	0.694229
ipsilateral_degree_global	Cortical_Neuron.genes.annot	ENSG00000101347	1.6854	0.045955	SAMHD1	0.694229
ipsilateral_degree_global	Cortical_Neuron.genes.annot	ENSG00000232241	1.6854	0.045959	DYNLT3P1	0.694229
ipsilateral_degree_global	Cortical_Neuron.genes.annot	ENSG00000249858	1.6854	0.045959	SNX5P1	0.694229
ipsilateral_degree_global	Cortical_Neuron.genes.annot	ENSG00000220989	1.6853	0.045961	AC063944.1	0.694229
efficiency_l	Fetal_brain.genes.annot	ENSG00000254475	1.7652	0.038767	OR2AT1P	0.694231
efficiency_l	Fetal_brain.genes.annot	ENSG00000197176	1.7651	0.038774	LINC02291	0.694231
efficiency_l	Fetal_brain.genes.annot	ENSG00000141040	1.7651	0.038777	ZNF287	0.694231
efficiency_l	Fetal_brain.genes.annot	ENSG00000246263	1.7651	0.038777	UBR5-AS1	0.694231
efficiency_l	Fetal_brain.genes.annot	ENSG00000095917	1.7651	0.038777	TPSD1	0.694231
efficiency_l	Fetal_brain.genes.annot	ENSG00000237818	1.7648	0.038796	RPS3AP29	0.694231
efficiency_l	Fetal_brain.genes.annot	ENSG00000131477	1.7644	0.038833	RAMP2	0.694231
efficiency_l	Fetal_brain.genes.annot	ENSG00000241744	1.7643	0.038842	AC079953.1	0.694231
efficiency_l	Fetal_brain.genes.annot	ENSG00000233850	1.7643	0.038842	AC103563.7	0.694231
efficiency_l	Fetal_brain.genes.annot	ENSG00000249715	1.7641	0.038858	FER1L5	0.694231
efficiency_l	Fetal_brain.genes.annot	ENSG00000226286	1.7641	0.038862	AL008733.1	0.694231
efficiency_l	Fetal_brain.genes.annot	ENSG00000277534	1.764	0.038868	AC007996.1	0.694231
efficiency_l	Fetal_brain.genes.annot	ENSG00000233908	1.7637	0.038892	AL359711.1	0.694231
efficiency_l	Fetal_brain.genes.annot	ENSG00000228983	1.7637	0.038893	SLC47A1P1	0.694231
efficiency_l	Fetal_brain.genes.annot	ENSG00000100068	1.7634	0.038918	LRP5L	0.694231
efficiency_l	Fetal_brain.genes.annot	ENSG00000280958	1.7632	0.038931	AC004808.1	0.694231
efficiency_l	Fetal_brain.genes.annot	ENSG00000222560	1.763	0.038947	RNU4-43P	0.694231
efficiency_l	Fetal_brain.genes.annot	ENSG00000254624	1.763	0.038953	OR4R3P	0.694231
efficiency_l	Fetal_brain.genes.annot	ENSG00000225946	1.7629	0.038959	RP11-395B7.2	0.694231
ipsilateral_degree_l	Cortical_Neuron.genes.annot	ENSG00000115947	1.6601	0.04845	ORC4	0.694235
ipsilateral_degree_l	Cortical_Neuron.genes.annot	ENSG00000232479	1.66	0.048454	AC010900.1	0.694235
efficiency_global	Fetal_brain.genes.annot	ENSG00000284356	1.7926	0.036521	TAF11L10	0.694239
efficiency_global	Fetal_brain.genes.annot	ENSG00000166402	1.7924	0.036538	TUB	0.694239
efficiency_global	Fetal_brain.genes.annot	ENSG00000229554	1.7923	0.036541	RPL21P24	0.694239
ipsilateral_degree_global	Cortical_Neuron.genes.annot	ENSG00000215991	1.6847	0.046023	MIR208B	0.694242
ipsilateral_degree_global	Cortical_Neuron.genes.annot	ENSG00000171812	1.6845	0.046045	COL8A2	0.694242
ipsilateral_degree_global	Cortical_Neuron.genes.annot	ENSG00000246582	1.6845	0.046046	AC100861.1	0.694242
ipsilateral_degree_global	Cortical_Neuron.genes.annot	ENSG00000238107	1.6844	0.04605	LINC02806	0.694242
ipsilateral_degree_global	Cortical_Neuron.genes.annot	ENSG00000088854	1.684	0.046086	C20orf194	0.694242
ipsilateral_degree_global	Cortical_Neuron.genes.annot	ENSG00000250511	1.6838	0.046113	AC098798.1	0.694242
ipsilateral_degree_global	Cortical_Neuron.genes.annot	ENSG00000196979	1.6837	0.046115	GPRACR	0.694242
ipsilateral_degree_global	Cortical_Neuron.genes.annot	ENSG00000002834	1.6837	0.046121	LASP1	0.694242
ipsilateral_degree_global	Cortical_Neuron.genes.annot	ENSG00000242085	1.6836	0.046127	RPS20P33	0.694242
ipsilateral_degree_global	Cortical_Neuron.genes.annot	ENSG00000180440	1.6834	0.046145	SERTM1	0.694242
ipsilateral_degree_global	Cortical_Neuron.genes.annot	ENSG00000144130	1.6834	0.04615	NT5DC4	0.694242
ipsilateral_degree_global	Cortical_Neuron.genes.annot	ENSG00000214578	1.6829	0.046193	HMGN2P15	0.694242
ipsilateral_degree_global	Cortical_Neuron.genes.annot	ENSG00000220110	1.6827	0.046219	AL080315.2	0.694242
ipsilateral_degree_global	Cortical_Neuron.genes.annot	ENSG00000248488	1.6823	0.046256	PGAM4P2	0.694242
ipsilateral_degree_global	Cortical_Neuron.genes.annot	ENSG00000076258	1.6822	0.046266	FMO4	0.694242
ipsilateral_degree_global	Cortical_Neuron.genes.annot	ENSG00000249004	1.6822	0.046268	PRMT5P1	0.694242
ipsilateral_degree_global	Cortical_Neuron.genes.annot	ENSG00000226263	1.6821	0.04627	ISM1-AS1	0.694242
ipsilateral_degree_global	Cortical_Neuron.genes.annot	ENSG00000167363	1.6822	0.04627	FN3K	0.694242
ipsilateral_degree_global	Cortical_Neuron.genes.annot	ENSG00000269403	1.6821	0.046277	AC008750.8	0.694242
ipsilateral_degree_global	Cortical_Neuron.genes.annot	ENSG00000160318	1.6821	0.046277	CLDND2	0.694242
ipsilateral_degree_global	Cortical_Neuron.genes.annot	ENSG00000223764	1.682	0.046286	LINC02593	0.694242
ipsilateral_degree_global	Cortical_Neuron.genes.annot	ENSG00000283632	1.6819	0.046291	EXOC3L2	0.694242
ipsilateral_degree_global	Cortical_Neuron.genes.annot	ENSG00000170421	1.6818	0.046301	KRT8	0.694242
ipsilateral_degree_global	Cortical_Neuron.genes.annot	ENSG00000253381	1.6818	0.046305	AC087518.1	0.694242
ipsilateral_degree_global	Cortical_Neuron.genes.annot	ENSG00000144028	1.6818	0.046307	SNRNP200	0.694242
ipsilateral_degree_global	Cortical_Neuron.genes.annot	ENSG00000158850	1.6817	0.046312	B4GALT3	0.694242
ipsilateral_degree_global	Cortical_Neuron.genes.annot	ENSG00000244456	1.6817	0.046318	SPECC1P2	0.694242
clustering_l	Fetal_brain.genes.annot	ENSG00000261817	1.6479	0.049691	AL390718.1	0.694243
clustering_l	Fetal_brain.genes.annot	ENSG00000239490	1.6476	0.049716	RPS4XP18	0.694243
clustering_l	Fetal_brain.genes.annot	ENSG00000186364	1.6476	0.049716	NUDT17	0.694243
clustering_l	Fetal_brain.genes.annot	ENSG00000245598	1.6474	0.049733	DACT3-AS1	0.694243
clustering_l	Fetal_brain.genes.annot	ENSG00000213513	1.6472	0.049763	IMPDH1P5	0.694243
clustering_l	Fetal_brain.genes.annot	ENSG00000112576	1.6471	0.049774	CCND3	0.694243
clustering_l	Fetal_brain.genes.annot	ENSG00000110675	1.647	0.049778	ELMOD1	0.694243
clustering_l	Fetal_brain.genes.annot	ENSG00000270948	1.647	0.049779	MTDHP1	0.694243
clustering_l	Fetal_brain.genes.annot	ENSG00000264125	1.6468	0.049799	AC104984.2	0.694243
clustering_l	Fetal_brain.genes.annot	ENSG00000250238	1.6467	0.049809	AC253576.1	0.694243
clustering_l	Fetal_brain.genes.annot	ENSG00000232780	1.6463	0.04985	GAPDHP74	0.694243
clustering_l	Fetal_brain.genes.annot	ENSG00000211675	1.6458	0.049903	IGLC1	0.694243
clustering_l	Fetal_brain.genes.annot	ENSG00000267332	1.6458	0.049905	BOLA3P2	0.694243
clustering_l	Fetal_brain.genes.annot	ENSG00000226982	1.6458	0.049907	CENPCP1	0.694243
clustering_l	Fetal_brain.genes.annot	ENSG00000167632	1.6458	0.049907	TRAPPC9	0.694243
clustering_l	Fetal_brain.genes.annot	ENSG00000255323	1.6457	0.049912	LINC01495	0.694243
clustering_l	Fetal_brain.genes.annot	ENSG00000140740	1.6456	0.049927	UQCRC2	0.694243
clustering_l	Fetal_brain.genes.annot	ENSG00000254055	1.6455	0.049934	AC009597.1	0.694243
clustering_l	Fetal_brain.genes.annot	ENSG00000248965	1.6455	0.049935	AC011389.2	0.694243
clustering_l	Fetal_brain.genes.annot	ENSG00000239722	1.6455	0.049937	IMP3P2	0.694243
clustering_l	Fetal_brain.genes.annot	ENSG00000130703	1.6454	0.049939	OSBPL2	0.694243
clustering_l	Fetal_brain.genes.annot	ENSG00000185294	1.645	0.049982	SPPL2C	0.694243
clustering_l	Fetal_brain.genes.annot	ENSG00000221093	1.6449	0.049994	SNORA3	0.694243
small_worldness_l	Cortical_Neuron.genes.annot	ENSG00000165630	1.8241	0.034066	PRPF18	0.694245
degree_global	Fetal_brain.genes.annot	ENSG00000197670	1.6889	0.045621	AL157838.1	0.694253
path_length_r	Fetal_brain.genes.annot	ENSG00000109452	1.7559	0.039555	INPP4B	0.694254
efficiency_r	Fetal_brain.genes.annot	ENSG00000270332	1.8229	0.034156	SMC2-AS1	0.694256
efficiency_r	Fetal_brain.genes.annot	ENSG00000134996	1.8229	0.034163	OSTF1	0.694256
efficiency_r	Adult_brain.genes.annot	ENSG00000226030	1.7252	0.042243	HLA-DQB3	0.694273
contralateral_degree_global	Cortical_Neuron.genes.annot	ENSG00000152359	1.6586	0.048602	POC5	0.694277
path_length_r	Midbrain_DA.genes.annot	ENSG00000236708	1.6692	0.047534	AC073316.3	0.694278
clustering_l	Cortical_Neuron.genes.annot	ENSG00000206802	1.6517	0.049301	RNU6-926P	0.69429
clustering_l	Cortical_Neuron.genes.annot	ENSG00000255280	1.6517	0.049302	AP001922.4	0.69429
path_length_l	Fetal_brain.genes.annot	ENSG00000168938	1.7962	0.036233	PPIC	0.694296
path_length_l	Fetal_brain.genes.annot	ENSG00000156006	1.7961	0.03624	NAT2	0.694296
ipsilateral_degree_l	Cortical_Neuron.genes.annot	ENSG00000167644	1.6599	0.048472	C19orf33	0.694304
ipsilateral_degree_l	Fetal_brain.genes.annot	ENSG00000122691	1.6582	0.048639	TWIST1	0.694319
ipsilateral_degree_l	Fetal_brain.genes.annot	ENSG00000211957	1.6582	0.048639	IGHV3-35	0.694319
ipsilateral_degree_l	Fetal_brain.genes.annot	ENSG00000214035	1.6582	0.048642	AC073310.1	0.694319
ipsilateral_degree_l	Fetal_brain.genes.annot	ENSG00000110429	1.6581	0.048652	FBXO3	0.694319
efficiency_r	Cortical_Neuron.genes.annot	ENSG00000186458	1.8057	0.035481	DEFB132	0.69432
degree_global	Cortical_Neuron.genes.annot	ENSG00000121057	1.6744	0.047025	AKAP1	0.694327
degree_global	Cortical_Neuron.genes.annot	ENSG00000140506	1.6738	0.047084	LMAN1L	0.694327
degree_global	Cortical_Neuron.genes.annot	ENSG00000239722	1.6737	0.047095	IMP3P2	0.694327
degree_global	Cortical_Neuron.genes.annot	ENSG00000269009	1.6735	0.04711	SLC6A21P	0.694327
degree_global	Cortical_Neuron.genes.annot	ENSG00000159720	1.6733	0.047139	ATP6V0D1	0.694327
degree_global	Cortical_Neuron.genes.annot	ENSG00000197588	1.6731	0.04715	KLKP1	0.694327
degree_global	Cortical_Neuron.genes.annot	ENSG00000204511	1.673	0.047161	MCCD1	0.694327
degree_global	Cortical_Neuron.genes.annot	ENSG00000241537	1.6726	0.047202	AC134050.1	0.694327
degree_global	Cortical_Neuron.genes.annot	ENSG00000227252	1.6719	0.047271	AC012063.1	0.694327
degree_global	Cortical_Neuron.genes.annot	ENSG00000154274	1.6717	0.047287	C4orf19	0.694327
degree_global	Cortical_Neuron.genes.annot	ENSG00000201180	1.6714	0.04732	RNU6-115P	0.694327
degree_global	Cortical_Neuron.genes.annot	ENSG00000199803	1.6714	0.04732	RNU6-1159P	0.694327
degree_global	Cortical_Neuron.genes.annot	ENSG00000254236	1.6712	0.047337	AP003550.1	0.694327
degree_global	Cortical_Neuron.genes.annot	ENSG00000265777	1.6712	0.047339	RN7SL624P	0.694327
degree_global	Cortical_Neuron.genes.annot	ENSG00000221530	1.6712	0.04734	AC005037.2	0.694327
degree_global	Cortical_Neuron.genes.annot	ENSG00000270084	1.6708	0.047382	GAS5-AS1	0.694327
degree_global	Cortical_Neuron.genes.annot	ENSG00000280104	1.6708	0.047383	AC010608.3	0.694327
degree_global	Cortical_Neuron.genes.annot	ENSG00000184669	1.6707	0.047391	OR7E14P	0.694327
degree_global	Cortical_Neuron.genes.annot	ENSG00000233121	1.6705	0.047412	VN1R20P	0.694327
degree_global	Cortical_Neuron.genes.annot	ENSG00000266423	1.6702	0.047439	MIR3163	0.694327
degree_global	Cortical_Neuron.genes.annot	ENSG00000164440	1.6702	0.047445	TXLNB	0.694327
degree_global	Cortical_Neuron.genes.annot	ENSG00000202195	1.67	0.047461	Y_RNA	0.694327
degree_global	Cortical_Neuron.genes.annot	ENSG00000259530	1.67	0.047462	AC104574.1	0.694327
degree_global	Cortical_Neuron.genes.annot	ENSG00000235726	1.6698	0.047482	AC010148.1	0.694327
degree_global	Cortical_Neuron.genes.annot	ENSG00000227000	1.6698	0.047484	HSPD1P14	0.694327
degree_global	Cortical_Neuron.genes.annot	ENSG00000206887	1.6698	0.047484	RNU6-1008P	0.694327
degree_global	Cortical_Neuron.genes.annot	ENSG00000126653	1.6696	0.047497	NSRP1	0.694327
degree_global	Cortical_Neuron.genes.annot	ENSG00000100191	1.6695	0.04751	SLC5A4	0.694327
degree_global	Cortical_Neuron.genes.annot	ENSG00000232292	1.6694	0.04752	ALDH7A1P2	0.694327
degree_global	Cortical_Neuron.genes.annot	ENSG00000070366	1.6692	0.047542	SMG6	0.694327
degree_global	Cortical_Neuron.genes.annot	ENSG00000225225	1.6689	0.047572	ARL2BPP10	0.694327
degree_global	Cortical_Neuron.genes.annot	ENSG00000273792	1.6689	0.047573	AC022898.2	0.694327
degree_global	Cortical_Neuron.genes.annot	ENSG00000147485	1.6688	0.047575	PXDNL	0.694327
degree_global	Cortical_Neuron.genes.annot	ENSG00000215991	1.6688	0.047582	MIR208B	0.694327
degree_global	Cortical_Neuron.genes.annot	ENSG00000266307	1.6688	0.047583	MIR5093	0.694327
degree_global	Cortical_Neuron.genes.annot	ENSG00000172458	1.6686	0.0476	IL17D	0.694327
degree_global	Cortical_Neuron.genes.annot	ENSG00000259976	1.6686	0.047602	AC093010.3	0.694327
degree_global	Cortical_Neuron.genes.annot	ENSG00000170322	1.668	0.047655	NFRKB	0.694327
degree_global	Cortical_Neuron.genes.annot	ENSG00000258802	1.668	0.047657	AL139317.2	0.694327
degree_global	Cortical_Neuron.genes.annot	ENSG00000253789	1.6679	0.04767	NARS1P2	0.694327
degree_global	Cortical_Neuron.genes.annot	ENSG00000266984	1.6679	0.047672	POLR3GP2	0.694327
degree_global	Cortical_Neuron.genes.annot	ENSG00000158792	1.6678	0.047679	SPATA2L	0.694327
degree_global	Cortical_Neuron.genes.annot	ENSG00000257378	1.6676	0.047695	AC025154.1	0.694327
degree_global	Cortical_Neuron.genes.annot	ENSG00000197008	1.6675	0.047706	ZNF138	0.694327
degree_global	Cortical_Neuron.genes.annot	ENSG00000248449	1.6672	0.047736	PCDHGB8P	0.694327
degree_global	Cortical_Neuron.genes.annot	ENSG00000265839	1.667	0.047753	RN7SL360P	0.694327
degree_global	Cortical_Neuron.genes.annot	ENSG00000267344	1.667	0.04776	AC003070.1	0.694327
degree_global	Cortical_Neuron.genes.annot	ENSG00000264562	1.6669	0.047767	RP11-1109M24.12	0.694327
degree_global	Cortical_Neuron.genes.annot	ENSG00000236123	1.6669	0.047769	CEACAMP11	0.694327
degree_global	Cortical_Neuron.genes.annot	ENSG00000258698	1.6668	0.047779	AL139317.1	0.694327
degree_global	Cortical_Neuron.genes.annot	ENSG00000280183	1.6667	0.04779	AC067852.4	0.694327
degree_global	Cortical_Neuron.genes.annot	ENSG00000026036	1.6665	0.047805	RTEL1-TNFRSF6B	0.694327
degree_global	Cortical_Neuron.genes.annot	ENSG00000164694	1.6663	0.04783	FNDC1	0.694327
degree_global	Cortical_Neuron.genes.annot	ENSG00000264596	1.6663	0.04783	AP000897.1	0.694327
degree_global	Cortical_Neuron.genes.annot	ENSG00000280062	1.666	0.047855	AL031719.1	0.694327
degree_global	Cortical_Neuron.genes.annot	ENSG00000033800	1.666	0.047858	PIAS1	0.694327
degree_global	Cortical_Neuron.genes.annot	ENSG00000239627	1.6658	0.047877	RPL12P20	0.694327
degree_global	Cortical_Neuron.genes.annot	ENSG00000180011	1.6656	0.047894	ZADH2	0.694327
degree_global	Cortical_Neuron.genes.annot	ENSG00000180305	1.6656	0.047898	WFDC10A	0.694327
degree_global	Cortical_Neuron.genes.annot	ENSG00000252228	1.6655	0.047909	SNORA48	0.694327
degree_global	Cortical_Neuron.genes.annot	ENSG00000222976	1.6652	0.047936	RN7SKP94	0.694327
degree_global	Cortical_Neuron.genes.annot	ENSG00000213513	1.6652	0.047937	IMPDH1P5	0.694327
degree_global	Cortical_Neuron.genes.annot	ENSG00000095777	1.6651	0.047943	MYO3A	0.694327
degree_global	Cortical_Neuron.genes.annot	ENSG00000202332	1.665	0.047951	Y_RNA	0.694327
degree_global	Cortical_Neuron.genes.annot	ENSG00000212278	1.665	0.047952	SNORD81	0.694327
degree_global	Cortical_Neuron.genes.annot	ENSG00000236814	1.665	0.047953	AC046176.1	0.694327
degree_global	Cortical_Neuron.genes.annot	ENSG00000248278	1.665	0.047956	SUMO2P17	0.694327
degree_global	Cortical_Neuron.genes.annot	ENSG00000222526	1.6648	0.047975	AC060835.1	0.694327
degree_global	Cortical_Neuron.genes.annot	ENSG00000243753	1.6648	0.047977	HLA-L	0.694327
degree_global	Cortical_Neuron.genes.annot	ENSG00000234008	1.6647	0.047982	PPP1R2P2	0.694327
degree_global	Cortical_Neuron.genes.annot	ENSG00000226782	1.6647	0.047982	AC117465.1	0.694327
degree_global	Cortical_Neuron.genes.annot	ENSG00000158815	1.6647	0.047982	FGF17	0.694327
degree_global	Cortical_Neuron.genes.annot	ENSG00000261193	1.6647	0.04799	AC134312.4	0.694327
degree_global	Cortical_Neuron.genes.annot	ENSG00000235303	1.6646	0.047999	AL023495.1	0.694327
degree_global	Cortical_Neuron.genes.annot	ENSG00000180440	1.6645	0.048005	SERTM1	0.694327
degree_global	Cortical_Neuron.genes.annot	ENSG00000119138	1.6644	0.048012	KLF9	0.694327
clustering_global	Cortical_Neuron.genes.annot	ENSG00000225603	1.6811	0.046376	AC244394.1	0.694328
clustering_global	Cortical_Neuron.genes.annot	ENSG00000249858	1.6808	0.046399	SNX5P1	0.694328
clustering_global	Cortical_Neuron.genes.annot	ENSG00000177733	1.6808	0.046405	HNRNPA0	0.694328
clustering_global	Cortical_Neuron.genes.annot	ENSG00000115365	1.6804	0.046444	LANCL1	0.694328
clustering_global	Cortical_Neuron.genes.annot	ENSG00000227682	1.6803	0.046445	ATP5F1AP2	0.694328
clustering_global	Cortical_Neuron.genes.annot	ENSG00000188257	1.6802	0.046461	PLA2G2A	0.694328
clustering_global	Cortical_Neuron.genes.annot	ENSG00000162139	1.6801	0.04647	NEU3	0.694328
clustering_global	Cortical_Neuron.genes.annot	ENSG00000237101	1.68	0.046474	AC092809.5	0.694328
clustering_global	Cortical_Neuron.genes.annot	ENSG00000168995	1.68	0.046478	SIGLEC7	0.694328
clustering_global	Cortical_Neuron.genes.annot	ENSG00000258849	1.68	0.046482	OR7E159P	0.694328
small_worldness_r	Cortical_Neuron.genes.annot	ENSG00000117154	1.885	0.029718	IGSF21	0.694336
small_worldness_r	Cortical_Neuron.genes.annot	ENSG00000213771	1.884	0.029784	KRT8P37	0.694336
small_worldness_r	Cortical_Neuron.genes.annot	ENSG00000221840	1.8838	0.029797	OR4A5	0.694336
small_worldness_r	Cortical_Neuron.genes.annot	ENSG00000276605	1.8837	0.029806	AC027250.1	0.694336
small_worldness_r	Cortical_Neuron.genes.annot	ENSG00000207730	1.8836	0.029808	MIR200B	0.694336
small_worldness_r	Cortical_Neuron.genes.annot	ENSG00000163431	1.8836	0.029812	LMOD1	0.694336
small_worldness_r	Cortical_Neuron.genes.annot	ENSG00000055044	1.8834	0.029825	NOP58	0.694336
small_worldness_r	Cortical_Neuron.genes.annot	ENSG00000115355	1.883	0.029853	CCDC88A	0.694336
small_worldness_r	Cortical_Neuron.genes.annot	ENSG00000106477	1.8827	0.029873	CEP41	0.694336
small_worldness_r	Cortical_Neuron.genes.annot	ENSG00000214263	1.8826	0.029878	RPSAP53	0.694336
small_worldness_r	Cortical_Neuron.genes.annot	ENSG00000265352	1.8825	0.029887	LINC01899	0.694336
small_worldness_r	Cortical_Neuron.genes.annot	ENSG00000201708	1.8824	0.02989	RNA5SP359	0.694336
small_worldness_r	Cortical_Neuron.genes.annot	ENSG00000206756	1.8817	0.029938	Y_RNA	0.694336
small_worldness_r	Cortical_Neuron.genes.annot	ENSG00000151849	1.8816	0.029948	CENPJ	0.694336
small_worldness_r	Cortical_Neuron.genes.annot	ENSG00000117481	1.8815	0.029952	NSUN4	0.694336
small_worldness_r	Cortical_Neuron.genes.annot	ENSG00000171561	1.8813	0.029964	OR2AT4	0.694336
small_worldness_r	Cortical_Neuron.genes.annot	ENSG00000197183	1.8813	0.029965	NOL4L	0.694336
small_worldness_r	Cortical_Neuron.genes.annot	ENSG00000175322	1.8813	0.029968	ZNF519	0.694336
small_worldness_r	Cortical_Neuron.genes.annot	ENSG00000172086	1.8813	0.029969	KRCC1	0.694336
small_worldness_r	Cortical_Neuron.genes.annot	ENSG00000180770	1.8812	0.029972	OR7E129P	0.694336
small_worldness_r	Cortical_Neuron.genes.annot	ENSG00000198677	1.8812	0.029976	TTC37	0.694336
small_worldness_r	Cortical_Neuron.genes.annot	ENSG00000212440	1.8807	0.030004	SNORA75	0.694336
small_worldness_r	Cortical_Neuron.genes.annot	ENSG00000166396	1.8806	0.030011	SERPINB7	0.694336
small_worldness_r	Cortical_Neuron.genes.annot	ENSG00000266443	1.8801	0.030047	AC099778.1	0.694336
small_worldness_r	Cortical_Neuron.genes.annot	ENSG00000178764	1.88	0.030054	ZHX2	0.694336
small_worldness_r	Cortical_Neuron.genes.annot	ENSG00000170264	1.8795	0.030086	FAM161A	0.694336
small_worldness_r	Cortical_Neuron.genes.annot	ENSG00000254095	1.8795	0.030089	AC068672.3	0.694336
small_worldness_r	Cortical_Neuron.genes.annot	ENSG00000152404	1.8795	0.030091	CWF19L2	0.694336
small_worldness_r	Cortical_Neuron.genes.annot	ENSG00000252634	1.8785	0.030157	RN7SKP219	0.694336
small_worldness_r	Cortical_Neuron.genes.annot	ENSG00000215961	1.8784	0.03016	MIR297	0.694336
small_worldness_r	Cortical_Neuron.genes.annot	ENSG00000198171	1.8782	0.030174	DDRGK1	0.694336
small_worldness_r	Cortical_Neuron.genes.annot	ENSG00000279979	1.878	0.030188	AC012629.4	0.694336
small_worldness_r	Cortical_Neuron.genes.annot	ENSG00000230213	1.8777	0.030211	OR8V1P	0.694336
small_worldness_r	Cortical_Neuron.genes.annot	ENSG00000103044	1.8777	0.030214	HAS3	0.694336
small_worldness_r	Cortical_Neuron.genes.annot	ENSG00000232713	1.8776	0.030216	AC010733.1	0.694336
small_worldness_r	Cortical_Neuron.genes.annot	ENSG00000240096	1.8774	0.030234	AL132838.1	0.694336
small_worldness_r	Cortical_Neuron.genes.annot	ENSG00000207141	1.8773	0.030238	RNU6-802P	0.694336
small_worldness_r	Cortical_Neuron.genes.annot	ENSG00000139318	1.877	0.03026	DUSP6	0.694336
small_worldness_r	Cortical_Neuron.genes.annot	ENSG00000058063	1.8769	0.030267	ATP11B	0.694336
small_worldness_r	Cortical_Neuron.genes.annot	ENSG00000264592	1.8768	0.030272	RN7SL131P	0.694336
small_worldness_r	Cortical_Neuron.genes.annot	ENSG00000120051	1.8768	0.030275	CFAP58	0.694336
small_worldness_r	Cortical_Neuron.genes.annot	ENSG00000238150	1.8764	0.030302	AC008753.1	0.694336
small_worldness_r	Cortical_Neuron.genes.annot	ENSG00000203416	1.8764	0.030303	FAM32BP	0.694336
small_worldness_r	Cortical_Neuron.genes.annot	ENSG00000226983	1.8762	0.030313	LINC01692	0.694336
small_worldness_r	Cortical_Neuron.genes.annot	ENSG00000254699	1.8762	0.030313	LINC02695	0.694336
small_worldness_r	Cortical_Neuron.genes.annot	ENSG00000250384	1.876	0.030325	UBE2CP3	0.694336
small_worldness_r	Cortical_Neuron.genes.annot	ENSG00000250416	1.876	0.030328	SEC63P2	0.694336
small_worldness_r	Cortical_Neuron.genes.annot	ENSG00000089094	1.8759	0.030337	KDM2B	0.694336
small_worldness_r	Cortical_Neuron.genes.annot	ENSG00000230991	1.8756	0.030358	AC092625.1	0.694336
small_worldness_r	Cortical_Neuron.genes.annot	ENSG00000223800	1.8755	0.030363	AL355314.1	0.694336
small_worldness_r	Cortical_Neuron.genes.annot	ENSG00000269055	1.8755	0.030364	BNIP3P18	0.694336
clustering_global	Cortical_Neuron.genes.annot	ENSG00000263531	1.6794	0.046538	AC130324.1	0.694336
clustering_global	Cortical_Neuron.genes.annot	ENSG00000066933	1.6793	0.046549	MYO9A	0.694336
clustering_global	Cortical_Neuron.genes.annot	ENSG00000232259	1.6791	0.046569	AL158166.2	0.694336
clustering_global	Cortical_Neuron.genes.annot	ENSG00000244413	1.679	0.046573	RPL23AP56	0.694336
clustering_global	Cortical_Neuron.genes.annot	ENSG00000222966	1.679	0.046579	SNORA40	0.694336
clustering_global	Cortical_Neuron.genes.annot	ENSG00000184517	1.6789	0.046584	ZFP1	0.694336
clustering_global	Cortical_Neuron.genes.annot	ENSG00000172171	1.6788	0.0466	TEFM	0.694336
clustering_global	Cortical_Neuron.genes.annot	ENSG00000235734	1.6787	0.046609	HMGN1P36	0.694336
clustering_global	Cortical_Neuron.genes.annot	ENSG00000258323	1.6786	0.046619	AC073575.3	0.694336
clustering_global	Cortical_Neuron.genes.annot	ENSG00000182379	1.6785	0.046627	NXPH4	0.694336
clustering_global	Cortical_Neuron.genes.annot	ENSG00000232166	1.6784	0.046636	AL122008.2	0.694336
clustering_global	Cortical_Neuron.genes.annot	ENSG00000240426	1.6783	0.046647	AC096743.2	0.694336
clustering_global	Cortical_Neuron.genes.annot	ENSG00000266877	1.6782	0.046654	AC007923.4	0.694336
contralateral_degree_global	Fetal_brain.genes.annot	ENSG00000125618	1.6847	0.046023	PAX8	0.694337
small_worldness_l	Midbrain_DA.genes.annot	ENSG00000206711	1.7609	0.039128	Y_RNA	0.694339
small_worldness_l	Midbrain_DA.genes.annot	ENSG00000234481	1.7608	0.039139	AC117945.1	0.694339
efficiency_r	ENSG.genes.annot	ENSG00000102781	1.8044	0.035581	KATNAL1	0.694339
efficiency_r	ENSG.genes.annot	ENSG00000174992	1.8037	0.035641	ZG16	0.694339
efficiency_r	ENSG.genes.annot	ENSG00000168438	1.8033	0.035667	CDC40	0.694339
efficiency_r	ENSG.genes.annot	ENSG00000213424	1.8031	0.035685	KRT222	0.694339
efficiency_r	ENSG.genes.annot	ENSG00000093072	1.8028	0.035712	ADA2	0.694339
ipsilateral_degree_r	Adult_brain.genes.annot	ENSG00000140992	1.8381	0.033026	PDPK1	0.694342
ipsilateral_degree_r	Adult_brain.genes.annot	ENSG00000259365	1.8377	0.033054	AC019254.2	0.694342
ipsilateral_degree_r	Adult_brain.genes.annot	ENSG00000257809	1.8377	0.033055	AC034102.5	0.694342
ipsilateral_degree_r	Adult_brain.genes.annot	ENSG00000224329	1.8376	0.033061	LINC00297	0.694342
ipsilateral_degree_r	Adult_brain.genes.annot	ENSG00000206708	1.8376	0.033061	RNU6-1227P	0.694342
ipsilateral_degree_r	Adult_brain.genes.annot	ENSG00000257224	1.8374	0.033079	CR383656.2	0.694342
ipsilateral_degree_r	Adult_brain.genes.annot	ENSG00000257241	1.837	0.033108	AC078922.1	0.694342
ipsilateral_degree_r	Adult_brain.genes.annot	ENSG00000207089	1.8369	0.033111	RNU6-921P	0.694342
ipsilateral_degree_r	Adult_brain.genes.annot	ENSG00000263383	1.8369	0.033113	AC005549.1	0.694342
path_length_r	Cortical_Neuron.genes.annot	ENSG00000136535	1.7383	0.041075	TBR1	0.694344
path_length_r	Cortical_Neuron.genes.annot	ENSG00000242135	1.7381	0.041095	RPL17P2	0.69435
path_length_r	Cortical_Neuron.genes.annot	ENSG00000238192	1.7379	0.041113	BX284656.2	0.69435
path_length_r	Cortical_Neuron.genes.annot	ENSG00000235625	1.7378	0.041121	AL138957.1	0.69435
path_length_r	Cortical_Neuron.genes.annot	ENSG00000168129	1.7374	0.041159	DHFRP3	0.69435
path_length_r	Cortical_Neuron.genes.annot	ENSG00000107890	1.7373	0.041164	ANKRD26	0.69435
path_length_r	Cortical_Neuron.genes.annot	ENSG00000243830	1.7371	0.041188	AC092865.1	0.69435
path_length_r	Cortical_Neuron.genes.annot	ENSG00000258283	1.7369	0.041206	AC011603.4	0.69435
path_length_r	Cortical_Neuron.genes.annot	ENSG00000230492	1.7366	0.041228	AL049651.1	0.69435
path_length_r	Cortical_Neuron.genes.annot	ENSG00000261402	1.7365	0.041239	AL591222.1	0.69435
path_length_r	Cortical_Neuron.genes.annot	ENSG00000165863	1.7365	0.041241	C10orf82	0.69435
path_length_r	Cortical_Neuron.genes.annot	ENSG00000180251	1.7365	0.041241	SLC9A4	0.69435
path_length_r	Cortical_Neuron.genes.annot	ENSG00000161594	1.7364	0.04125	KLHL10	0.69435
path_length_r	Cortical_Neuron.genes.annot	ENSG00000234688	1.7363	0.041255	AL049749.1	0.69435
path_length_r	Cortical_Neuron.genes.annot	ENSG00000279930	1.7362	0.04126	AL032819.2	0.69435
efficiency_l	Midbrain_DA.genes.annot	ENSG00000142273	1.6847	0.046025	CBLC	0.694351
path_length_global	Midbrain_DA.genes.annot	ENSG00000232963	1.6456	0.049922	HMGN2P20	0.694353
path_length_l	ENSG.genes.annot	ENSG00000249948	1.6559	0.048876	GBA3	0.694353
path_length_l	ENSG.genes.annot	ENSG00000118922	1.6558	0.048886	KLF12	0.694353
path_length_l	ENSG.genes.annot	ENSG00000121060	1.6557	0.048888	TRIM25	0.694353
path_length_l	ENSG.genes.annot	ENSG00000102804	1.6553	0.048933	TSC22D1	0.694353
path_length_l	ENSG.genes.annot	ENSG00000121753	1.6549	0.048977	ADGRB2	0.694353
path_length_l	ENSG.genes.annot	ENSG00000198768	1.6547	0.048993	APCDD1L	0.694353
clustering_r	ENSG.genes.annot	ENSG00000204304	1.8366	0.033135	PBX2	0.694353
clustering_r	ENSG.genes.annot	ENSG00000164402	1.8357	0.033202	SEPTIN8	0.694353
clustering_r	ENSG.genes.annot	ENSG00000110700	1.8345	0.033287	RPS13	0.694353
clustering_r	ENSG.genes.annot	ENSG00000076258	1.8342	0.033311	FMO4	0.694353
clustering_r	ENSG.genes.annot	ENSG00000146385	1.834	0.03333	TAAR8	0.694353
clustering_r	ENSG.genes.annot	ENSG00000155816	1.8339	0.033333	FMN2	0.694353
clustering_r	ENSG.genes.annot	ENSG00000164251	1.8335	0.033361	F2RL1	0.694353
clustering_r	ENSG.genes.annot	ENSG00000142046	1.8333	0.033376	TMEM91	0.694353
small_worldness_r	Midbrain_DA.genes.annot	ENSG00000254662	1.8397	0.032903	AP000781.1	0.694359
small_worldness_r	Midbrain_DA.genes.annot	ENSG00000270691	1.8396	0.032913	AL161912.3	0.694359
contralateral_degree_global	Fetal_brain.genes.annot	ENSG00000234723	1.6845	0.046042	AC092421.1	0.69436
contralateral_degree_global	Fetal_brain.genes.annot	ENSG00000252859	1.6844	0.046051	RNU6-375P	0.69436
clustering_global	ENSG.genes.annot	ENSG00000125520	1.7165	0.043035	SLC2A4RG	0.694363
path_length_r	Cortical_Neuron.genes.annot	ENSG00000182873	1.7361	0.041274	PRKCZ-AS1	0.694363
efficiency_global	Fetal_brain.genes.annot	ENSG00000246263	1.7921	0.036561	UBR5-AS1	0.694368
clustering_r	Fetal_brain.genes.annot	ENSG00000257964	1.8514	0.032054	AC020612.3	0.694376
efficiency_l	Adult_brain.genes.annot	ENSG00000261404	1.7174	0.04295	AC138627.1	0.694378
path_length_global	Cortical_Neuron.genes.annot	ENSG00000115310	1.7204	0.042684	RTN4	0.694383
path_length_global	Cortical_Neuron.genes.annot	ENSG00000266201	1.7201	0.042703	SS18L2P2	0.694383
path_length_global	Cortical_Neuron.genes.annot	ENSG00000223688	1.7201	0.042704	RPS24P14	0.694383
path_length_global	Cortical_Neuron.genes.annot	ENSG00000180714	1.72	0.042713	OR5AZ1P	0.694383
small_worldness_global	Adult_brain.genes.annot	ENSG00000200496	1.7753	0.037927	U8	0.694385
small_worldness_l	Fetal_brain.genes.annot	ENSG00000139926	1.8396	0.032914	FRMD6	0.694393
ipsilateral_degree_global	Cortical_Neuron.genes.annot	ENSG00000254236	1.6811	0.04637	AP003550.1	0.694396
ipsilateral_degree_global	Cortical_Neuron.genes.annot	ENSG00000186019	1.6811	0.046371	AC021092.1	0.694396
ipsilateral_degree_global	Cortical_Neuron.genes.annot	ENSG00000251034	1.681	0.046378	AC087854.1	0.694396
ipsilateral_degree_global	Cortical_Neuron.genes.annot	ENSG00000276966	1.681	0.046381	H4C5	0.694396
ipsilateral_degree_global	Fetal_brain.genes.annot	ENSG00000274719	1.7141	0.043254	AC012653.2	0.694396
ipsilateral_degree_global	Fetal_brain.genes.annot	ENSG00000256176	1.7141	0.043258	AC024940.4	0.694396
ipsilateral_degree_global	Fetal_brain.genes.annot	ENSG00000197891	1.7138	0.043278	SLC22A12	0.694396
ipsilateral_degree_global	Fetal_brain.genes.annot	ENSG00000258072	1.7135	0.04331	AC126177.6	0.694396
ipsilateral_degree_global	Fetal_brain.genes.annot	ENSG00000106540	1.7134	0.043316	AC004837.1	0.694396
ipsilateral_degree_global	Fetal_brain.genes.annot	ENSG00000166492	1.7134	0.043319	FAM86GP	0.694396
ipsilateral_degree_global	Fetal_brain.genes.annot	ENSG00000229922	1.7133	0.043325	LINC02865	0.694396
ipsilateral_degree_global	Fetal_brain.genes.annot	ENSG00000089053	1.713	0.043354	ANAPC5	0.694396
ipsilateral_degree_global	Fetal_brain.genes.annot	ENSG00000106086	1.7128	0.043373	PLEKHA8	0.694396
ipsilateral_degree_global	Fetal_brain.genes.annot	ENSG00000279164	1.7125	0.043406	AL118508.2	0.694396
ipsilateral_degree_global	Fetal_brain.genes.annot	ENSG00000263684	1.7124	0.04341	AC005209.1	0.694396
ipsilateral_degree_global	Fetal_brain.genes.annot	ENSG00000270978	1.7123	0.043423	AC091982.2	0.694396
ipsilateral_degree_global	Fetal_brain.genes.annot	ENSG00000167550	1.7122	0.043427	RHEBL1	0.694396
ipsilateral_degree_global	Fetal_brain.genes.annot	ENSG00000263244	1.7119	0.043456	AC087190.3	0.694396
ipsilateral_degree_global	Fetal_brain.genes.annot	ENSG00000247213	1.7119	0.043456	LINC01498	0.694396
ipsilateral_degree_global	Fetal_brain.genes.annot	ENSG00000234723	1.7119	0.043457	AC092421.1	0.694396
ipsilateral_degree_global	Fetal_brain.genes.annot	ENSG00000154608	1.7118	0.043465	CEP170P1	0.694396
ipsilateral_degree_global	Fetal_brain.genes.annot	ENSG00000167632	1.7117	0.043473	TRAPPC9	0.694396
ipsilateral_degree_global	Fetal_brain.genes.annot	ENSG00000228239	1.7117	0.043477	AL138900.1	0.694396
ipsilateral_degree_global	Fetal_brain.genes.annot	ENSG00000181027	1.7116	0.043489	FKRP	0.694396
contralateral_degree_global	Adult_brain.genes.annot	ENSG00000196436	1.654	0.049061	NPIPB15	0.6944
contralateral_degree_global	Adult_brain.genes.annot	ENSG00000229520	1.6539	0.049077	LINC00404	0.6944
contralateral_degree_global	Adult_brain.genes.annot	ENSG00000266153	1.6536	0.049106	AP005380.1	0.6944
contralateral_degree_global	Adult_brain.genes.annot	ENSG00000240470	1.6534	0.049122	RN7SL346P	0.6944
contralateral_degree_global	Adult_brain.genes.annot	ENSG00000261304	1.6534	0.049124	LINC02252	0.6944
contralateral_degree_global	Adult_brain.genes.annot	ENSG00000108641	1.6534	0.049127	B9D1	0.6944
contralateral_degree_global	Adult_brain.genes.annot	ENSG00000283698	1.6531	0.04916	VINAC1P	0.6944
contralateral_degree_global	Adult_brain.genes.annot	ENSG00000281641	1.653	0.04916	SAMD12-AS1	0.6944
contralateral_degree_global	Adult_brain.genes.annot	ENSG00000171786	1.6529	0.049175	NHLH1	0.6944
contralateral_degree_global	Adult_brain.genes.annot	ENSG00000249668	1.6526	0.049203	KRT18P56	0.6944
contralateral_degree_global	Adult_brain.genes.annot	ENSG00000248930	1.6526	0.049204	AC020893.1	0.6944
contralateral_degree_global	Adult_brain.genes.annot	ENSG00000148143	1.6525	0.049211	ZNF462	0.6944
contralateral_degree_global	Adult_brain.genes.annot	ENSG00000242811	1.6525	0.049221	RN7SL229P	0.6944
contralateral_degree_global	Adult_brain.genes.annot	ENSG00000033011	1.6524	0.04923	ALG1	0.6944
contralateral_degree_global	Adult_brain.genes.annot	ENSG00000200674	1.6523	0.049233	RN7SKP160	0.6944
contralateral_degree_global	Adult_brain.genes.annot	ENSG00000274492	1.6523	0.049234	AL121768.1	0.6944
contralateral_degree_global	Adult_brain.genes.annot	ENSG00000172457	1.6522	0.049242	OR9G4	0.6944
contralateral_degree_global	Adult_brain.genes.annot	ENSG00000258845	1.6522	0.049244	AL139354.1	0.6944
path_length_r	Midbrain_DA.genes.annot	ENSG00000250735	1.669	0.047562	AC096759.2	0.6944
path_length_r	Midbrain_DA.genes.annot	ENSG00000251808	1.6686	0.047603	AC024198.1	0.6944
path_length_r	Midbrain_DA.genes.annot	ENSG00000232458	1.6685	0.047607	LINC01450	0.6944
path_length_r	Midbrain_DA.genes.annot	ENSG00000235876	1.6684	0.047615	FEM1AP4	0.6944
path_length_r	Midbrain_DA.genes.annot	ENSG00000275318	1.6683	0.04763	AL136981.2	0.6944
path_length_r	Midbrain_DA.genes.annot	ENSG00000276931	1.6682	0.04764	AC009041.3	0.6944
path_length_r	Midbrain_DA.genes.annot	ENSG00000215196	1.6682	0.047641	BASP1-AS1	0.6944
path_length_r	Midbrain_DA.genes.annot	ENSG00000257444	1.6681	0.047648	SETP7	0.6944
path_length_r	Midbrain_DA.genes.annot	ENSG00000200218	1.6678	0.047674	RNU6-697P	0.6944
path_length_r	Midbrain_DA.genes.annot	ENSG00000200832	1.6675	0.047706	SNORD114-4	0.6944
path_length_r	Midbrain_DA.genes.annot	ENSG00000251279	1.6674	0.047715	SMIM15-AS1	0.6944
path_length_r	Midbrain_DA.genes.annot	ENSG00000048740	1.6674	0.047717	CELF2	0.6944
path_length_r	Midbrain_DA.genes.annot	ENSG00000130176	1.6674	0.047719	CNN1	0.6944
path_length_r	Midbrain_DA.genes.annot	ENSG00000272768	1.6672	0.047738	AC004854.2	0.6944
path_length_r	Midbrain_DA.genes.annot	ENSG00000268105	1.6671	0.047747	AC124856.1	0.6944
path_length_r	Midbrain_DA.genes.annot	ENSG00000278156	1.667	0.047753	TSC22D1-AS1	0.6944
efficiency_r	Adult_brain.genes.annot	ENSG00000234784	1.725	0.042264	AL606517.2	0.694401
path_length_l	Fetal_brain.genes.annot	ENSG00000172188	1.7958	0.03626	OR4C11	0.694403
path_length_l	Fetal_brain.genes.annot	ENSG00000221507	1.7957	0.036272	RNU6ATAC40P	0.694403
ipsilateral_degree_l	Fetal_brain.genes.annot	ENSG00000241923	1.6578	0.048676	RPL14P3	0.694412
ipsilateral_degree_l	Fetal_brain.genes.annot	ENSG00000229117	1.6577	0.048685	RPL41	0.694412
path_length_r	Fetal_brain.genes.annot	ENSG00000272874	1.7553	0.039605	AL034548.1	0.694413
path_length_r	Fetal_brain.genes.annot	ENSG00000261340	1.7552	0.039615	LINC01616	0.694413
path_length_r	Fetal_brain.genes.annot	ENSG00000143436	1.7551	0.039624	MRPL9	0.694413
path_length_r	Fetal_brain.genes.annot	ENSG00000225603	1.755	0.039627	AC244394.1	0.694413
path_length_r	Fetal_brain.genes.annot	ENSG00000227875	1.7546	0.039661	RPL23AP89	0.694413
path_length_r	Fetal_brain.genes.annot	ENSG00000108465	1.7546	0.039668	CDK5RAP3	0.694413
path_length_r	Fetal_brain.genes.annot	ENSG00000252496	1.7545	0.039671	RNA5SP33	0.694413
path_length_r	Fetal_brain.genes.annot	ENSG00000269976	1.7545	0.039674	AC012065.3	0.694413
path_length_r	Fetal_brain.genes.annot	ENSG00000265942	1.7544	0.039683	RN7SL577P	0.694413
clustering_global	Fetal_brain.genes.annot	ENSG00000245275	1.7272	0.042069	SAP30L-AS1	0.694452
clustering_global	Fetal_brain.genes.annot	ENSG00000273340	1.7271	0.042078	MICE	0.694452
clustering_global	Fetal_brain.genes.annot	ENSG00000199366	1.7267	0.042111	Y_RNA	0.694454
clustering_global	Fetal_brain.genes.annot	ENSG00000186818	1.7266	0.042123	LILRB4	0.694454
clustering_global	Fetal_brain.genes.annot	ENSG00000253500	1.7265	0.04213	AF121898.1	0.694454
clustering_global	Fetal_brain.genes.annot	ENSG00000206959	1.7265	0.042131	Y_RNA	0.694454
efficiency_l	Adult_brain.genes.annot	ENSG00000039068	1.7169	0.043002	CDH1	0.694465
efficiency_l	Adult_brain.genes.annot	ENSG00000189212	1.7168	0.043011	DPY19L2P1	0.694465
efficiency_l	Adult_brain.genes.annot	ENSG00000237522	1.7166	0.043026	NONOP2	0.694465
efficiency_l	Adult_brain.genes.annot	ENSG00000115221	1.7161	0.043072	ITGB6	0.694465
efficiency_l	Adult_brain.genes.annot	ENSG00000235419	1.7161	0.043075	AC010149.1	0.694465
efficiency_l	Adult_brain.genes.annot	ENSG00000239827	1.716	0.043079	SUGT1P3	0.694465
efficiency_l	Adult_brain.genes.annot	ENSG00000275768	1.7158	0.043101	SLC2AXP1	0.694465
efficiency_l	Adult_brain.genes.annot	ENSG00000270723	1.7157	0.043106	RPL23AP92	0.694465
efficiency_l	Adult_brain.genes.annot	ENSG00000267502	1.7157	0.043111	CTC-550B14.8	0.694465
efficiency_l	Adult_brain.genes.annot	ENSG00000257830	1.7156	0.043117	AC021066.2	0.694465
efficiency_l	Adult_brain.genes.annot	ENSG00000171049	1.7154	0.04314	FPR2	0.694465
efficiency_l	Adult_brain.genes.annot	ENSG00000170545	1.7153	0.043147	SMAGP	0.694465
efficiency_l	Adult_brain.genes.annot	ENSG00000273973	1.7152	0.04315	AC025162.2	0.694465
efficiency_l	Adult_brain.genes.annot	ENSG00000273792	1.7152	0.043155	AC022898.2	0.694465
efficiency_l	Adult_brain.genes.annot	ENSG00000163106	1.7148	0.043186	HPGDS	0.694465
efficiency_l	Adult_brain.genes.annot	ENSG00000259164	1.7148	0.043192	AC007375.2	0.694465
efficiency_l	Adult_brain.genes.annot	ENSG00000164283	1.7147	0.0432	ESM1	0.694465
efficiency_l	Adult_brain.genes.annot	ENSG00000232050	1.7147	0.0432	Z98949.1	0.694465
efficiency_l	Adult_brain.genes.annot	ENSG00000207158	1.7146	0.043214	RNU6-929P	0.694465
efficiency_l	Adult_brain.genes.annot	ENSG00000183785	1.7144	0.043226	TUBA8	0.694465
efficiency_l	Adult_brain.genes.annot	ENSG00000260072	1.714	0.043262	AC008938.1	0.694465
efficiency_l	Adult_brain.genes.annot	ENSG00000240138	1.7139	0.043277	EEF1GP4	0.694465
efficiency_l	Adult_brain.genes.annot	ENSG00000261367	1.7138	0.043279	AC012645.2	0.694465
efficiency_l	Adult_brain.genes.annot	ENSG00000152818	1.7137	0.043289	UTRN	0.694465
efficiency_l	Adult_brain.genes.annot	ENSG00000231386	1.7132	0.043337	AC007395.1	0.694465
efficiency_l	Adult_brain.genes.annot	ENSG00000232128	1.7131	0.043345	MTCO3P45	0.694465
efficiency_l	Adult_brain.genes.annot	ENSG00000177542	1.7129	0.043366	SLC25A22	0.694465
efficiency_l	Adult_brain.genes.annot	ENSG00000226174	1.7128	0.043376	TEX22	0.694465
efficiency_l	Adult_brain.genes.annot	ENSG00000265163	1.7125	0.0434	CDRT8	0.694465
efficiency_l	Adult_brain.genes.annot	ENSG00000249539	1.7124	0.043411	MRPS36P2	0.694465
efficiency_l	Adult_brain.genes.annot	ENSG00000232713	1.7122	0.043432	AC010733.1	0.694465
efficiency_l	Adult_brain.genes.annot	ENSG00000228239	1.7122	0.043434	AL138900.1	0.694465
efficiency_l	Adult_brain.genes.annot	ENSG00000163162	1.7121	0.043441	RNF149	0.694465
efficiency_l	Adult_brain.genes.annot	ENSG00000177105	1.712	0.043447	RHOG	0.694465
efficiency_l	Adult_brain.genes.annot	ENSG00000253549	1.7118	0.043463	CA3-AS1	0.694465
efficiency_l	Adult_brain.genes.annot	ENSG00000066933	1.7118	0.04347	MYO9A	0.694465
efficiency_l	Adult_brain.genes.annot	ENSG00000155229	1.7117	0.043476	MMS19	0.694465
efficiency_l	Adult_brain.genes.annot	ENSG00000130158	1.7117	0.043477	DOCK6	0.694465
efficiency_l	Adult_brain.genes.annot	ENSG00000237452	1.7117	0.043478	BHMG1	0.694465
efficiency_l	Adult_brain.genes.annot	ENSG00000223787	1.7112	0.043525	AL354890.1	0.694465
efficiency_l	Adult_brain.genes.annot	ENSG00000147432	1.7108	0.043558	CHRNB3	0.694465
efficiency_l	Adult_brain.genes.annot	ENSG00000228564	1.7107	0.043572	LINC01005	0.694465
efficiency_l	Adult_brain.genes.annot	ENSG00000175877	1.7102	0.043611	TMEM270	0.694465
efficiency_l	Adult_brain.genes.annot	ENSG00000183207	1.7101	0.043628	RUVBL2	0.694465
efficiency_l	Adult_brain.genes.annot	ENSG00000123200	1.7099	0.043638	ZC3H13	0.694465
efficiency_l	Adult_brain.genes.annot	ENSG00000199884	1.7098	0.043652	Y_RNA	0.694465
efficiency_l	Adult_brain.genes.annot	ENSG00000163006	1.7097	0.04366	CCDC138	0.694465
efficiency_l	Adult_brain.genes.annot	ENSG00000260274	1.7095	0.043677	AC068338.2	0.694465
efficiency_l	Adult_brain.genes.annot	ENSG00000278156	1.7094	0.043688	TSC22D1-AS1	0.694465
efficiency_l	Adult_brain.genes.annot	ENSG00000240960	1.7093	0.043698	AC082651.2	0.694465
efficiency_l	Adult_brain.genes.annot	ENSG00000267389	1.7091	0.04372	AC006504.4	0.694465
efficiency_l	Adult_brain.genes.annot	ENSG00000163590	1.7089	0.043731	PPM1L	0.694465
efficiency_l	Adult_brain.genes.annot	ENSG00000221104	1.7089	0.043733	AC092865.1	0.694465
efficiency_l	Adult_brain.genes.annot	ENSG00000172578	1.7089	0.043737	KLHL6	0.694465
efficiency_l	Adult_brain.genes.annot	ENSG00000169214	1.7087	0.043754	OR6F1	0.694465
efficiency_l	Adult_brain.genes.annot	ENSG00000249639	1.7086	0.043761	AC022092.1	0.694465
efficiency_l	Adult_brain.genes.annot	ENSG00000276075	1.7085	0.043776	AC027682.6	0.694465
efficiency_l	Adult_brain.genes.annot	ENSG00000243147	1.7082	0.043804	MRPL33	0.694465
efficiency_l	Adult_brain.genes.annot	ENSG00000203527	1.7081	0.043811	Z99756.1	0.694465
efficiency_l	Adult_brain.genes.annot	ENSG00000270264	1.708	0.043817	NDUFB8P2	0.694465
efficiency_l	Adult_brain.genes.annot	ENSG00000272275	1.7079	0.043823	AC092687.3	0.694465
efficiency_l	Adult_brain.genes.annot	ENSG00000267413	1.7079	0.043827	LINC01901	0.694465
efficiency_l	Adult_brain.genes.annot	ENSG00000141750	1.7074	0.043874	STAC2	0.694465
efficiency_l	Adult_brain.genes.annot	ENSG00000135218	1.7068	0.043933	CD36	0.694465
efficiency_l	Adult_brain.genes.annot	ENSG00000251982	1.7066	0.04395	RN7SKP43	0.694465
efficiency_l	Adult_brain.genes.annot	ENSG00000253794	1.7064	0.043965	IGLV10-67	0.694465
efficiency_l	Adult_brain.genes.annot	ENSG00000265769	1.7064	0.04397	AL589663.1	0.694465
efficiency_l	Adult_brain.genes.annot	ENSG00000275860	1.7063	0.043973	AC005702.4	0.694465
efficiency_l	Adult_brain.genes.annot	ENSG00000196844	1.7062	0.043988	PATE2	0.694465
efficiency_l	Adult_brain.genes.annot	ENSG00000236905	1.706	0.044004	AC104333.3	0.694465
efficiency_l	Adult_brain.genes.annot	ENSG00000084234	1.7059	0.044013	APLP2	0.694465
efficiency_l	Adult_brain.genes.annot	ENSG00000096070	1.7059	0.044015	BRPF3	0.694465
efficiency_l	Adult_brain.genes.annot	ENSG00000173933	1.7058	0.044022	RBM4	0.694465
efficiency_l	Adult_brain.genes.annot	ENSG00000219149	1.7057	0.044036	PPIAP87	0.694465
efficiency_l	Adult_brain.genes.annot	ENSG00000163344	1.7053	0.044067	PMVK	0.694465
efficiency_l	Adult_brain.genes.annot	ENSG00000166402	1.7052	0.044083	TUB	0.694465
efficiency_l	Adult_brain.genes.annot	ENSG00000159337	1.7051	0.044084	PLA2G4D	0.694465
efficiency_l	Adult_brain.genes.annot	ENSG00000130363	1.705	0.044101	RSPH3	0.694465
efficiency_l	Adult_brain.genes.annot	ENSG00000229313	1.7045	0.04414	AL133268.3	0.694465
efficiency_l	Adult_brain.genes.annot	ENSG00000164620	1.7045	0.044148	RELL2	0.694465
efficiency_l	Adult_brain.genes.annot	ENSG00000134255	1.7042	0.044167	CEPT1	0.694465
efficiency_l	Adult_brain.genes.annot	ENSG00000232778	1.704	0.044189	RPL23AP50	0.694465
efficiency_l	Adult_brain.genes.annot	ENSG00000266990	1.704	0.044195	AC004528.1	0.694465
efficiency_l	Adult_brain.genes.annot	ENSG00000237026	1.7038	0.044213	AC104073.2	0.694465
efficiency_l	Adult_brain.genes.annot	ENSG00000248928	1.7037	0.044214	AC008837.2	0.694465
efficiency_l	Adult_brain.genes.annot	ENSG00000124126	1.7037	0.044221	PREX1	0.694465
efficiency_l	Adult_brain.genes.annot	ENSG00000238217	1.7036	0.044229	LINC01877	0.694465
efficiency_l	Adult_brain.genes.annot	ENSG00000279756	1.7035	0.044238	AC012317.2	0.694465
efficiency_l	Adult_brain.genes.annot	ENSG00000115266	1.7034	0.04425	APC2	0.694465
efficiency_l	Adult_brain.genes.annot	ENSG00000263667	1.7031	0.044271	AL035696.3	0.694465
efficiency_l	Adult_brain.genes.annot	ENSG00000243220	1.7029	0.044295	AC006159.2	0.694465
efficiency_l	Adult_brain.genes.annot	ENSG00000189052	1.7029	0.044297	CGB5	0.694465
efficiency_l	Adult_brain.genes.annot	ENSG00000212054	1.7028	0.044305	AL354764.1	0.694465
efficiency_l	Adult_brain.genes.annot	ENSG00000204464	1.7028	0.044305	C1orf195	0.694465
efficiency_l	Adult_brain.genes.annot	ENSG00000270509	1.7024	0.044338	AL713998.2	0.694465
efficiency_l	Adult_brain.genes.annot	ENSG00000266371	1.7022	0.044363	AC079915.1	0.694465
efficiency_l	Adult_brain.genes.annot	ENSG00000113083	1.7021	0.044364	LOX	0.694465
efficiency_l	Adult_brain.genes.annot	ENSG00000122778	1.7021	0.044371	KIAA1549	0.694465
efficiency_l	Adult_brain.genes.annot	ENSG00000084734	1.7019	0.044389	GCKR	0.694465
efficiency_l	Adult_brain.genes.annot	ENSG00000267557	1.7018	0.044394	AC008474.1	0.694465
efficiency_l	Adult_brain.genes.annot	ENSG00000243243	1.7018	0.044398	AC073130.2	0.694465
efficiency_l	Adult_brain.genes.annot	ENSG00000237317	1.7017	0.044407	AL022400.1	0.694465
efficiency_l	Adult_brain.genes.annot	ENSG00000184502	1.7017	0.044409	GAST	0.694465
efficiency_l	Adult_brain.genes.annot	ENSG00000213051	1.7016	0.044411	RPL5P5	0.694465
efficiency_l	Adult_brain.genes.annot	ENSG00000105662	1.7015	0.04442	CRTC1	0.694465
efficiency_l	Adult_brain.genes.annot	ENSG00000251374	1.7013	0.044442	AC010598.1	0.694465
efficiency_l	Adult_brain.genes.annot	ENSG00000198003	1.7013	0.044445	CCDC151	0.694465
efficiency_l	Adult_brain.genes.annot	ENSG00000255192	1.7013	0.044446	NANOGP8	0.694465
efficiency_l	Adult_brain.genes.annot	ENSG00000005249	1.7008	0.044492	PRKAR2B	0.694465
efficiency_l	Adult_brain.genes.annot	ENSG00000236896	1.7006	0.044512	AL354726.1	0.694465
efficiency_l	Adult_brain.genes.annot	ENSG00000232395	1.7003	0.044537	AL138830.2	0.694465
efficiency_l	Adult_brain.genes.annot	ENSG00000267104	1.7003	0.044542	TBC1D3P1-DHX40P1	0.694465
efficiency_l	Adult_brain.genes.annot	ENSG00000101413	1.7002	0.044544	RPRD1B	0.694465
efficiency_l	Adult_brain.genes.annot	ENSG00000238713	1.7002	0.044547	Y_RNA	0.694465
efficiency_l	Adult_brain.genes.annot	ENSG00000257964	1.7001	0.044553	AC020612.3	0.694465
efficiency_l	Adult_brain.genes.annot	ENSG00000279839	1.7001	0.044559	AL512383.1	0.694465
efficiency_l	Adult_brain.genes.annot	ENSG00000096996	1.7001	0.044559	IL12RB1	0.694465
efficiency_l	Adult_brain.genes.annot	ENSG00000258871	1.7	0.044569	AC004828.1	0.694465
efficiency_l	Adult_brain.genes.annot	ENSG00000248483	1.6999	0.044578	POU5F2	0.694465
efficiency_l	Adult_brain.genes.annot	ENSG00000267054	1.6998	0.044586	AC008738.1	0.694465
efficiency_l	Adult_brain.genes.annot	ENSG00000100138	1.6996	0.044602	SNU13	0.694465
efficiency_l	Adult_brain.genes.annot	ENSG00000278595	1.6991	0.04465	AL133396.2	0.694465
efficiency_l	Adult_brain.genes.annot	ENSG00000225299	1.699	0.04466	AL139240.1	0.694465
efficiency_l	Adult_brain.genes.annot	ENSG00000138592	1.6989	0.044665	USP8	0.694465
efficiency_l	Adult_brain.genes.annot	ENSG00000255361	1.6989	0.044668	AC103843.2	0.694465
efficiency_l	Adult_brain.genes.annot	ENSG00000267185	1.6988	0.044676	PTP4A2P1	0.694465
efficiency_l	Adult_brain.genes.annot	ENSG00000171084	1.6987	0.044686	FAM86JP	0.694465
efficiency_l	Adult_brain.genes.annot	ENSG00000120051	1.6987	0.044688	CFAP58	0.694465
efficiency_l	Adult_brain.genes.annot	ENSG00000168062	1.6986	0.044698	BATF2	0.694465
efficiency_l	Adult_brain.genes.annot	ENSG00000214617	1.6986	0.044698	SLC6A10P	0.694465
efficiency_l	Adult_brain.genes.annot	ENSG00000141458	1.6985	0.04471	NPC1	0.694465
efficiency_l	Adult_brain.genes.annot	ENSG00000255033	1.6984	0.044717	SERPINA15P	0.694465
efficiency_l	Adult_brain.genes.annot	ENSG00000137992	1.6984	0.044719	DBT	0.694465
efficiency_l	Adult_brain.genes.annot	ENSG00000173093	1.6983	0.044727	CCDC63	0.694465
ipsilateral_degree_l	Fetal_brain.genes.annot	ENSG00000112081	1.6574	0.048714	SRSF3	0.69447
ipsilateral_degree_l	Fetal_brain.genes.annot	ENSG00000134698	1.6572	0.048737	AGO4	0.69447
ipsilateral_degree_l	Fetal_brain.genes.annot	ENSG00000172188	1.6572	0.048739	OR4C11	0.69447
ipsilateral_degree_l	Fetal_brain.genes.annot	ENSG00000184274	1.657	0.048758	LINC00315	0.69447
ipsilateral_degree_l	Fetal_brain.genes.annot	ENSG00000254055	1.6568	0.048776	AC009597.1	0.69447
ipsilateral_degree_l	Fetal_brain.genes.annot	ENSG00000200840	1.6568	0.048783	RNU6-82P	0.69447
ipsilateral_degree_l	Fetal_brain.genes.annot	ENSG00000180929	1.6567	0.048786	GPR62	0.69447
ipsilateral_degree_l	Fetal_brain.genes.annot	ENSG00000104635	1.6566	0.048797	SLC39A14	0.69447
ipsilateral_degree_l	Fetal_brain.genes.annot	ENSG00000229255	1.6565	0.048808	AC138089.1	0.69447
small_worldness_l	Cortical_Neuron.genes.annot	ENSG00000241722	1.8236	0.034106	AC083795.1	0.69448
small_worldness_l	Cortical_Neuron.genes.annot	ENSG00000280173	1.8233	0.03413	AC104447.1	0.69448
small_worldness_l	Cortical_Neuron.genes.annot	ENSG00000232490	1.8232	0.034136	OSBPL10-AS1	0.69448
small_worldness_l	Cortical_Neuron.genes.annot	ENSG00000252001	1.8231	0.034148	RNA5SP303	0.69448
small_worldness_l	Cortical_Neuron.genes.annot	ENSG00000255246	1.823	0.034151	AP000793.1	0.69448
small_worldness_l	Cortical_Neuron.genes.annot	ENSG00000279248	1.8228	0.034168	AP003400.4	0.69448
small_worldness_l	Cortical_Neuron.genes.annot	ENSG00000162769	1.8224	0.034198	FLVCR1	0.69448
small_worldness_l	Cortical_Neuron.genes.annot	ENSG00000252222	1.8221	0.034217	RNU7-13P	0.69448
small_worldness_l	Cortical_Neuron.genes.annot	ENSG00000074527	1.822	0.034231	NTN4	0.69448
small_worldness_l	Cortical_Neuron.genes.annot	ENSG00000238759	1.8219	0.034236	RNU7-155P	0.69448
small_worldness_l	Cortical_Neuron.genes.annot	ENSG00000164651	1.8219	0.034237	SP8	0.69448
small_worldness_l	Cortical_Neuron.genes.annot	ENSG00000039139	1.8214	0.034273	DNAH5	0.69448
small_worldness_l	Cortical_Neuron.genes.annot	ENSG00000225423	1.8213	0.034277	TNPO1P1	0.69448
small_worldness_l	Cortical_Neuron.genes.annot	ENSG00000222909	1.8213	0.034278	RNU6-193P	0.69448
small_worldness_l	Cortical_Neuron.genes.annot	ENSG00000238966	1.8213	0.034283	SNORD112	0.69448
small_worldness_l	Cortical_Neuron.genes.annot	ENSG00000211967	1.8209	0.034308	IGHV3-53	0.69448
small_worldness_l	Cortical_Neuron.genes.annot	ENSG00000246223	1.8209	0.034312	LINC01550	0.69448
small_worldness_l	Cortical_Neuron.genes.annot	ENSG00000253204	1.8208	0.034315	AC090281.1	0.69448
efficiency_l	ENSG.genes.annot	ENSG00000163507	1.7062	0.043989	CIP2A	0.69448
efficiency_l	ENSG.genes.annot	ENSG00000120159	1.7055	0.044054	CAAP1	0.69448
efficiency_l	ENSG.genes.annot	ENSG00000185033	1.7053	0.04407	SEMA4B	0.69448
efficiency_l	ENSG.genes.annot	ENSG00000136274	1.705	0.044094	NACAD	0.69448
efficiency_global	Midbrain_DA.genes.annot	ENSG00000170777	1.6459	0.049892	TPD52L3	0.694485
clustering_r	Midbrain_DA.genes.annot	ENSG00000186832	1.7333	0.041522	KRT16	0.694492
clustering_r	Midbrain_DA.genes.annot	ENSG00000207132	1.7332	0.041531	Y_RNA	0.694492
clustering_l	Cortical_Neuron.genes.annot	ENSG00000236018	1.6514	0.049332	AC004898.1	0.694496
clustering_l	Cortical_Neuron.genes.annot	ENSG00000266782	1.6513	0.049343	MIR3663	0.694496
degree_global	Cortical_Neuron.genes.annot	ENSG00000226665	1.6642	0.048037	SSR1P2	0.694498
efficiency_r	Midbrain_DA.genes.annot	ENSG00000267426	1.7145	0.043217	AC087289.3	0.6945
efficiency_r	Midbrain_DA.genes.annot	ENSG00000265839	1.7145	0.043222	RN7SL360P	0.6945
efficiency_r	Midbrain_DA.genes.annot	ENSG00000267788	1.7143	0.043237	AC015936.2	0.6945
efficiency_r	Midbrain_DA.genes.annot	ENSG00000221286	1.7142	0.043249	AC092289.1	0.6945
efficiency_r	Midbrain_DA.genes.annot	ENSG00000254372	1.714	0.043268	AC040914.1	0.6945
efficiency_r	Midbrain_DA.genes.annot	ENSG00000198171	1.7139	0.043272	DDRGK1	0.6945
efficiency_r	Midbrain_DA.genes.annot	ENSG00000249840	1.7138	0.043285	GAPDHP76	0.6945
efficiency_r	Midbrain_DA.genes.annot	ENSG00000251128	1.7137	0.043296	WWC2-AS1	0.6945
small_worldness_l	Cortical_Neuron.genes.annot	ENSG00000197332	1.8202	0.034361	AC008543.1	0.694513
small_worldness_l	Cortical_Neuron.genes.annot	ENSG00000229890	1.8202	0.034365	ACTP1	0.694513
small_worldness_l	Cortical_Neuron.genes.annot	ENSG00000272666	1.8201	0.03437	U62317.1	0.694513
small_worldness_l	Cortical_Neuron.genes.annot	ENSG00000230086	1.82	0.034381	VN1R96P	0.694513
small_worldness_l	Cortical_Neuron.genes.annot	ENSG00000202255	1.8197	0.034399	Y_RNA	0.694513
small_worldness_l	Cortical_Neuron.genes.annot	ENSG00000200366	1.8197	0.0344	RNU6-511P	0.694513
small_worldness_l	Cortical_Neuron.genes.annot	ENSG00000230248	1.8196	0.034409	Z98742.1	0.694513
clustering_global	Adult_brain.genes.annot	ENSG00000251865	1.7006	0.044508	RNU6-518P	0.694514
clustering_global	Adult_brain.genes.annot	ENSG00000259240	1.7005	0.044521	MIR4713HG	0.694514
clustering_global	Adult_brain.genes.annot	ENSG00000220343	1.7001	0.04456	PPIAP74	0.694514
clustering_global	Adult_brain.genes.annot	ENSG00000207344	1.7	0.044563	SNORA22	0.694514
clustering_global	Adult_brain.genes.annot	ENSG00000121057	1.6999	0.044579	AKAP1	0.694514
clustering_global	Adult_brain.genes.annot	ENSG00000265917	1.6998	0.044587	MIR3685	0.694514
clustering_global	Adult_brain.genes.annot	ENSG00000243517	1.6995	0.044615	AC024940.3	0.694514
clustering_global	Adult_brain.genes.annot	ENSG00000197958	1.6994	0.04462	RPL12	0.694514
clustering_global	Adult_brain.genes.annot	ENSG00000235033	1.6993	0.044628	DAAM2-AS1	0.694514
clustering_global	Adult_brain.genes.annot	ENSG00000254053	1.6992	0.044642	IGHVIII-5-2	0.694514
clustering_global	Adult_brain.genes.annot	ENSG00000254471	1.6989	0.044669	AP001284.1	0.694514
clustering_global	Adult_brain.genes.annot	ENSG00000182397	1.6988	0.044678	DNM1P46	0.694514
clustering_global	Adult_brain.genes.annot	ENSG00000206448	1.6986	0.044699	PPIAP30	0.694514
clustering_global	Adult_brain.genes.annot	ENSG00000167861	1.6981	0.044741	HID1	0.694514
clustering_global	Adult_brain.genes.annot	ENSG00000258128	1.6981	0.044743	MKRN9P	0.694514
clustering_global	Adult_brain.genes.annot	ENSG00000228181	1.698	0.044751	AL590365.1	0.694514
clustering_global	Adult_brain.genes.annot	ENSG00000106290	1.698	0.044756	TAF6	0.694514
clustering_global	Adult_brain.genes.annot	ENSG00000253240	1.6978	0.044772	IGHV3-36	0.694514
clustering_global	Adult_brain.genes.annot	ENSG00000237262	1.6977	0.044781	AC068492.1	0.694514
clustering_global	Adult_brain.genes.annot	ENSG00000269364	1.6974	0.044806	LINC01233	0.694514
clustering_global	Adult_brain.genes.annot	ENSG00000171496	1.6972	0.044825	OR1L8	0.694514
clustering_global	Adult_brain.genes.annot	ENSG00000163359	1.6967	0.044879	COL6A3	0.694514
clustering_global	Adult_brain.genes.annot	ENSG00000125430	1.6966	0.044884	HS3ST3B1	0.694514
clustering_global	Adult_brain.genes.annot	ENSG00000203760	1.6965	0.044894	CENPW	0.694514
clustering_global	Adult_brain.genes.annot	ENSG00000197728	1.6965	0.044896	RPS26	0.694514
clustering_global	Adult_brain.genes.annot	ENSG00000235026	1.6961	0.044936	DPP10-AS1	0.694514
clustering_global	Adult_brain.genes.annot	ENSG00000006634	1.696	0.044939	DBF4	0.694514
clustering_global	Adult_brain.genes.annot	ENSG00000235683	1.6958	0.044964	AC018442.1	0.694514
clustering_global	Adult_brain.genes.annot	ENSG00000189377	1.6957	0.044969	CXCL17	0.694514
clustering_global	Adult_brain.genes.annot	ENSG00000200619	1.6957	0.044972	RNA5SP447	0.694514
clustering_global	Adult_brain.genes.annot	ENSG00000171159	1.6953	0.045005	C9orf16	0.694514
clustering_global	Adult_brain.genes.annot	ENSG00000080824	1.6953	0.045009	HSP90AA1	0.694514
clustering_global	Adult_brain.genes.annot	ENSG00000237804	1.6953	0.04501	HNRNPA1P39	0.694514
clustering_global	Adult_brain.genes.annot	ENSG00000217241	1.6952	0.045015	CBX3P9	0.694514
clustering_global	Adult_brain.genes.annot	ENSG00000138964	1.6952	0.045016	PARVG	0.694514
clustering_global	Adult_brain.genes.annot	ENSG00000205659	1.6952	0.045022	LIN52	0.694514
clustering_global	Adult_brain.genes.annot	ENSG00000267394	1.6951	0.045032	AC004596.1	0.694514
clustering_global	Adult_brain.genes.annot	ENSG00000185156	1.695	0.045041	MFSD6L	0.694514
clustering_global	Adult_brain.genes.annot	ENSG00000138600	1.6949	0.045049	SPPL2A	0.694514
clustering_global	Adult_brain.genes.annot	ENSG00000252859	1.6948	0.045053	RNU6-375P	0.694514
clustering_global	Adult_brain.genes.annot	ENSG00000200658	1.6948	0.045055	Y_RNA	0.694514
clustering_global	Adult_brain.genes.annot	ENSG00000234353	1.6947	0.045063	AP000346.2	0.694514
clustering_global	Adult_brain.genes.annot	ENSG00000103495	1.6946	0.045076	MAZ	0.694514
clustering_global	Adult_brain.genes.annot	ENSG00000228315	1.6945	0.045088	GUSBP11	0.694514
clustering_global	Adult_brain.genes.annot	ENSG00000216853	1.6943	0.045107	MTCYBP36	0.694514
clustering_global	Adult_brain.genes.annot	ENSG00000241203	1.6942	0.04511	HMGN2P26	0.694514
clustering_global	Adult_brain.genes.annot	ENSG00000224177	1.6939	0.045142	LINC00570	0.694514
clustering_global	Adult_brain.genes.annot	ENSG00000254333	1.6936	0.045168	NDST1-AS1	0.694514
clustering_global	Adult_brain.genes.annot	ENSG00000258520	1.6936	0.045169	AL359317.1	0.694514
clustering_global	Adult_brain.genes.annot	ENSG00000201076	1.6934	0.045191	RNU4-51P	0.694514
clustering_global	Adult_brain.genes.annot	ENSG00000222899	1.6933	0.045202	AL110292.1	0.694514
clustering_global	Adult_brain.genes.annot	ENSG00000244060	1.6932	0.045207	RPS2P41	0.694514
clustering_global	Adult_brain.genes.annot	ENSG00000238711	1.6929	0.045233	RNY4P25	0.694514
clustering_global	Adult_brain.genes.annot	ENSG00000197149	1.6926	0.045266	AC107956.1	0.694514
clustering_global	Adult_brain.genes.annot	ENSG00000248464	1.6925	0.045277	FGF10-AS1	0.694514
clustering_global	Adult_brain.genes.annot	ENSG00000200222	1.6923	0.045291	U3	0.694514
clustering_global	Adult_brain.genes.annot	ENSG00000253477	1.692	0.045319	AC012213.1	0.694514
clustering_global	Adult_brain.genes.annot	ENSG00000085760	1.6918	0.045341	MTIF2	0.694514
clustering_global	Adult_brain.genes.annot	ENSG00000182831	1.6915	0.045372	C16orf72	0.694514
clustering_global	Adult_brain.genes.annot	ENSG00000165521	1.6914	0.04538	EML5	0.694514
clustering_global	Adult_brain.genes.annot	ENSG00000277998	1.6914	0.045383	AC107075.1	0.694514
clustering_global	Adult_brain.genes.annot	ENSG00000244332	1.6912	0.045396	AL138759.1	0.694514
clustering_global	Adult_brain.genes.annot	ENSG00000172789	1.6912	0.045399	HOXC5	0.694514
clustering_global	Adult_brain.genes.annot	ENSG00000162869	1.6912	0.0454	PPP1R21	0.694514
clustering_global	Adult_brain.genes.annot	ENSG00000150433	1.6912	0.045401	TMEM218	0.694514
clustering_global	Adult_brain.genes.annot	ENSG00000264151	1.6911	0.04541	AC090403.1	0.694514
clustering_global	Adult_brain.genes.annot	ENSG00000251353	1.691	0.045418	MTND3P5	0.694514
clustering_global	Adult_brain.genes.annot	ENSG00000221829	1.691	0.04542	FANCG	0.694514
clustering_global	Adult_brain.genes.annot	ENSG00000252582	1.6909	0.045431	SNORA31	0.694514
clustering_global	Adult_brain.genes.annot	ENSG00000270075	1.6907	0.045448	AL162742.1	0.694514
clustering_global	Adult_brain.genes.annot	ENSG00000223649	1.6906	0.045453	AC105275.1	0.694514
clustering_global	Adult_brain.genes.annot	ENSG00000229550	1.6903	0.045489	AC012445.1	0.694514
clustering_global	Adult_brain.genes.annot	ENSG00000254037	1.6902	0.045498	AC021733.3	0.694514
clustering_global	Adult_brain.genes.annot	ENSG00000283698	1.6902	0.0455	VINAC1P	0.694514
clustering_global	Adult_brain.genes.annot	ENSG00000145348	1.6897	0.045539	TBCK	0.694514
clustering_global	Adult_brain.genes.annot	ENSG00000240302	1.6896	0.045549	RN7SL717P	0.694514
clustering_global	Adult_brain.genes.annot	ENSG00000257932	1.6896	0.045552	AC078776.1	0.694514
clustering_global	Adult_brain.genes.annot	ENSG00000227351	1.6896	0.045553	NANOGP6	0.694514
clustering_global	Adult_brain.genes.annot	ENSG00000232587	1.6895	0.045558	EEF1A1P3	0.694514
clustering_global	Adult_brain.genes.annot	ENSG00000196844	1.6895	0.045564	PATE2	0.694514
clustering_global	Adult_brain.genes.annot	ENSG00000108578	1.6892	0.045592	BLMH	0.694514
clustering_global	Adult_brain.genes.annot	ENSG00000184678	1.6891	0.045596	H2BC21	0.694514
clustering_global	Adult_brain.genes.annot	ENSG00000267784	1.689	0.045605	AC010680.1	0.694514
clustering_global	Adult_brain.genes.annot	ENSG00000241388	1.689	0.045607	HNF1A-AS1	0.694514
clustering_global	Adult_brain.genes.annot	ENSG00000241943	1.6889	0.045616	RN7SL188P	0.694514
path_length_global	Fetal_brain.genes.annot	ENSG00000091513	1.758	0.039372	TF	0.694523
efficiency_l	Fetal_brain.genes.annot	ENSG00000239590	1.7625	0.038994	OR1J4	0.694533
efficiency_l	Fetal_brain.genes.annot	ENSG00000222500	1.7623	0.03901	RNA5SP475	0.694533
efficiency_l	Fetal_brain.genes.annot	ENSG00000163710	1.7622	0.039022	PCOLCE2	0.694533
efficiency_l	Fetal_brain.genes.annot	ENSG00000276393	1.7618	0.03905	AC105429.2	0.694533
efficiency_l	Fetal_brain.genes.annot	ENSG00000260714	1.7614	0.039082	AC133552.1	0.694533
efficiency_l	Fetal_brain.genes.annot	ENSG00000230914	1.7613	0.039091	AC004840.1	0.694533
efficiency_l	Fetal_brain.genes.annot	ENSG00000279598	1.7612	0.039105	AC009948.4	0.694533
efficiency_l	Fetal_brain.genes.annot	ENSG00000141956	1.7611	0.039109	PRDM15	0.694533
efficiency_l	Fetal_brain.genes.annot	ENSG00000266018	1.761	0.039121	AP000781.1	0.694533
efficiency_l	Fetal_brain.genes.annot	ENSG00000223896	1.761	0.039123	CCNJP2	0.694533
efficiency_l	Fetal_brain.genes.annot	ENSG00000224251	1.7607	0.039149	AL391427.1	0.694533
efficiency_l	Fetal_brain.genes.annot	ENSG00000229554	1.7606	0.039156	RPL21P24	0.694533
efficiency_l	Fetal_brain.genes.annot	ENSG00000240611	1.7605	0.03916	AC010307.1	0.694533
efficiency_l	Fetal_brain.genes.annot	ENSG00000238004	1.7605	0.039161	AC009227.2	0.694533
small_worldness_r	ENSG.genes.annot	ENSG00000117593	1.9545	0.025321	DARS2	0.694536
small_worldness_r	Cortical_Neuron.genes.annot	ENSG00000197530	1.8751	0.030387	MIB2	0.694542
small_worldness_r	Cortical_Neuron.genes.annot	ENSG00000263563	1.8749	0.030402	UBBP4	0.694542
small_worldness_r	Cortical_Neuron.genes.annot	ENSG00000134684	1.8744	0.030436	YARS1	0.694542
small_worldness_r	Cortical_Neuron.genes.annot	ENSG00000207021	1.8744	0.030436	Y_RNA	0.694542
small_worldness_r	Cortical_Neuron.genes.annot	ENSG00000228071	1.8744	0.030439	RPL7P47	0.694542
clustering_l	Cortical_Neuron.genes.annot	ENSG00000149792	1.6511	0.04936	MRPL49	0.69455
small_worldness_l	Fetal_brain.genes.annot	ENSG00000246430	1.8392	0.032945	LINC00968	0.694557
small_worldness_l	Fetal_brain.genes.annot	ENSG00000256346	1.8388	0.032972	AC092470.1	0.694557
small_worldness_l	Fetal_brain.genes.annot	ENSG00000137727	1.8385	0.032992	ARHGAP20	0.694557
small_worldness_l	Fetal_brain.genes.annot	ENSG00000198870	1.8382	0.033013	STKLD1	0.694557
small_worldness_l	Fetal_brain.genes.annot	ENSG00000267201	1.838	0.033032	LINC01775	0.694557
small_worldness_l	Fetal_brain.genes.annot	ENSG00000204420	1.8379	0.033037	MPIG6B	0.694557
small_worldness_l	Fetal_brain.genes.annot	ENSG00000119640	1.8379	0.03304	ACYP1	0.694557
small_worldness_l	Fetal_brain.genes.annot	ENSG00000120645	1.8378	0.033044	IQSEC3	0.694557
small_worldness_l	Fetal_brain.genes.annot	ENSG00000130305	1.8377	0.03305	NSUN5	0.694557
small_worldness_l	Fetal_brain.genes.annot	ENSG00000243220	1.8377	0.033054	AC006159.2	0.694557
small_worldness_global	Midbrain_DA.genes.annot	ENSG00000163635	1.7247	0.042291	ATXN7	0.694557
small_worldness_global	Midbrain_DA.genes.annot	ENSG00000231409	1.7247	0.042292	AC018868.1	0.694557
small_worldness_global	Midbrain_DA.genes.annot	ENSG00000264438	1.7244	0.042319	RN7SL560P	0.694557
small_worldness_global	Midbrain_DA.genes.annot	ENSG00000039987	1.7242	0.042333	BEST2	0.694557
small_worldness_global	Midbrain_DA.genes.annot	ENSG00000125166	1.7241	0.042341	GOT2	0.694557
small_worldness_global	Midbrain_DA.genes.annot	ENSG00000075089	1.7239	0.042358	ACTR6	0.694557
small_worldness_global	Midbrain_DA.genes.annot	ENSG00000280515	1.7238	0.042374	SALRNA2	0.694557
small_worldness_global	Midbrain_DA.genes.annot	ENSG00000104969	1.7236	0.042388	SGTA	0.694557
small_worldness_global	Midbrain_DA.genes.annot	ENSG00000212170	1.7234	0.042406	RNU1-77P	0.694557
small_worldness_global	Midbrain_DA.genes.annot	ENSG00000259026	1.7234	0.042412	AL049833.2	0.694557
small_worldness_global	Midbrain_DA.genes.annot	ENSG00000260443	1.7232	0.042429	AC127455.1	0.694557
small_worldness_global	Midbrain_DA.genes.annot	ENSG00000279588	1.7229	0.042449	AC087762.2	0.694557
small_worldness_global	Midbrain_DA.genes.annot	ENSG00000243680	1.7229	0.042458	RPL37P23	0.694557
small_worldness_global	Midbrain_DA.genes.annot	ENSG00000111834	1.7226	0.042476	RSPH4A	0.694557
small_worldness_global	Midbrain_DA.genes.annot	ENSG00000133030	1.7225	0.042493	MPRIP	0.694557
small_worldness_global	Midbrain_DA.genes.annot	ENSG00000273551	1.7224	0.042503	AC120498.8	0.694557
small_worldness_global	Midbrain_DA.genes.annot	ENSG00000226412	1.7224	0.042503	LINC02628	0.694557
small_worldness_global	Midbrain_DA.genes.annot	ENSG00000150783	1.7223	0.042507	TEX12	0.694557
small_worldness_global	Midbrain_DA.genes.annot	ENSG00000139874	1.7223	0.042512	SSTR1	0.694557
small_worldness_global	Midbrain_DA.genes.annot	ENSG00000163596	1.7221	0.042526	ICA1L	0.694557
small_worldness_global	Midbrain_DA.genes.annot	ENSG00000206605	1.7219	0.042541	RNU6-946P	0.694557
small_worldness_global	Midbrain_DA.genes.annot	ENSG00000248200	1.7219	0.042542	AC093770.1	0.694557
small_worldness_global	Midbrain_DA.genes.annot	ENSG00000172260	1.7215	0.042581	NEGR1	0.694557
small_worldness_global	Midbrain_DA.genes.annot	ENSG00000132196	1.7214	0.042587	HSD17B7	0.694557
small_worldness_global	Midbrain_DA.genes.annot	ENSG00000275111	1.7212	0.042609	ZNF2	0.694557
small_worldness_global	Midbrain_DA.genes.annot	ENSG00000250842	1.7211	0.042612	AC137770.1	0.694557
small_worldness_global	Midbrain_DA.genes.annot	ENSG00000236051	1.7212	0.042612	MYCBP2-AS1	0.694557
small_worldness_global	Midbrain_DA.genes.annot	ENSG00000273184	1.7211	0.042612	AC010655.4	0.694557
small_worldness_global	Midbrain_DA.genes.annot	ENSG00000229268	1.721	0.042624	PES1P2	0.694557
small_worldness_global	Midbrain_DA.genes.annot	ENSG00000252367	1.7208	0.042644	Y_RNA	0.694557
small_worldness_global	Midbrain_DA.genes.annot	ENSG00000184185	1.7204	0.042676	KCNJ12	0.694557
small_worldness_global	Midbrain_DA.genes.annot	ENSG00000258884	1.7198	0.042733	LINC02321	0.694557
small_worldness_global	Midbrain_DA.genes.annot	ENSG00000110315	1.7198	0.042737	RNF141	0.694557
small_worldness_global	Midbrain_DA.genes.annot	ENSG00000104889	1.7197	0.04274	RNASEH2A	0.694557
small_worldness_global	Midbrain_DA.genes.annot	ENSG00000263902	1.7196	0.042748	RN7SL437P	0.694557
small_worldness_global	Midbrain_DA.genes.annot	ENSG00000258957	1.7196	0.04275	AL359317.2	0.694557
small_worldness_global	Midbrain_DA.genes.annot	ENSG00000162063	1.7196	0.042752	CCNF	0.694557
small_worldness_global	Midbrain_DA.genes.annot	ENSG00000200350	1.7196	0.042753	RNU6-1285P	0.694557
small_worldness_global	Midbrain_DA.genes.annot	ENSG00000009765	1.7195	0.042763	IYD	0.694557
small_worldness_global	Midbrain_DA.genes.annot	ENSG00000138709	1.7193	0.042778	LARP1B	0.694557
small_worldness_global	Midbrain_DA.genes.annot	ENSG00000187600	1.7192	0.042787	LINC02583	0.694557
small_worldness_global	Midbrain_DA.genes.annot	ENSG00000148296	1.7189	0.042815	SURF6	0.694557
small_worldness_global	Midbrain_DA.genes.annot	ENSG00000145912	1.7185	0.042849	NHP2	0.694557
small_worldness_global	Midbrain_DA.genes.annot	ENSG00000270395	1.7185	0.042851	MREGP1	0.694557
small_worldness_global	Midbrain_DA.genes.annot	ENSG00000155719	1.7183	0.042871	OTOA	0.694557
small_worldness_global	Midbrain_DA.genes.annot	ENSG00000100439	1.7182	0.04288	ABHD4	0.694557
small_worldness_global	Midbrain_DA.genes.annot	ENSG00000284188	1.7182	0.042882	AL451007.3	0.694557
small_worldness_global	Midbrain_DA.genes.annot	ENSG00000170236	1.7181	0.04289	USP50	0.694557
small_worldness_global	Midbrain_DA.genes.annot	ENSG00000236339	1.7178	0.042914	POM121L13P	0.694557
small_worldness_global	Midbrain_DA.genes.annot	ENSG00000284526	1.7176	0.042939	AC015802.6	0.694557
small_worldness_global	Midbrain_DA.genes.annot	ENSG00000214121	1.7175	0.042941	PRDX1P1	0.694557
small_worldness_global	Midbrain_DA.genes.annot	ENSG00000167721	1.7173	0.042967	TSR1	0.694557
small_worldness_global	Midbrain_DA.genes.annot	ENSG00000205442	1.7172	0.042974	IZUMO3	0.694557
small_worldness_global	Midbrain_DA.genes.annot	ENSG00000108559	1.7171	0.042979	NUP88	0.694557
small_worldness_global	Midbrain_DA.genes.annot	ENSG00000139112	1.717	0.042988	GABARAPL1	0.694557
small_worldness_global	Midbrain_DA.genes.annot	ENSG00000238690	1.717	0.042993	snoU13	0.694557
small_worldness_global	Midbrain_DA.genes.annot	ENSG00000113578	1.7168	0.043009	FGF1	0.694557
small_worldness_global	Midbrain_DA.genes.annot	ENSG00000276632	1.7167	0.043012	AL445528.2	0.694557
small_worldness_global	Midbrain_DA.genes.annot	ENSG00000138675	1.7167	0.043014	FGF5	0.694557
small_worldness_global	Midbrain_DA.genes.annot	ENSG00000274373	1.7166	0.043023	AC148476.1	0.694557
efficiency_l	Midbrain_DA.genes.annot	ENSG00000225365	1.6844	0.046052	AC078942.1	0.69456
path_length_l	Midbrain_DA.genes.annot	ENSG00000251050	1.6764	0.04683	AC112184.1	0.694575
small_worldness_l	ENSG.genes.annot	ENSG00000087338	1.7142	0.043243	GMCL1	0.694576
path_length_r	Cortical_Neuron.genes.annot	ENSG00000272920	1.7358	0.0413	hsa-mir-1253	0.694579
ipsilateral_degree_l	Fetal_brain.genes.annot	ENSG00000238276	1.6563	0.048829	AL354863.1	0.69458
efficiency_l	Cortical_Neuron.genes.annot	ENSG00000265237	1.7248	0.042283	MIR3142	0.694585
efficiency_l	Cortical_Neuron.genes.annot	ENSG00000072401	1.7247	0.04229	UBE2D1	0.694585
small_worldness_l	ENSG.genes.annot	ENSG00000171159	1.7138	0.043284	C9orf16	0.694585
small_worldness_l	ENSG.genes.annot	ENSG00000198670	1.7127	0.043383	LPA	0.694585
small_worldness_l	ENSG.genes.annot	ENSG00000134802	1.7126	0.043392	SLC43A3	0.694585
small_worldness_l	ENSG.genes.annot	ENSG00000147316	1.7122	0.043433	MCPH1	0.694585
small_worldness_l	ENSG.genes.annot	ENSG00000031003	1.7118	0.043466	FAM13B	0.694585
small_worldness_l	ENSG.genes.annot	ENSG00000172458	1.7096	0.043666	IL17D	0.694585
small_worldness_l	ENSG.genes.annot	ENSG00000135999	1.7087	0.04375	EPC2	0.694585
small_worldness_l	ENSG.genes.annot	ENSG00000176928	1.7085	0.043768	GCNT4	0.694585
small_worldness_l	ENSG.genes.annot	ENSG00000204314	1.7085	0.043769	PRRT1	0.694585
small_worldness_l	ENSG.genes.annot	ENSG00000236287	1.7085	0.04377	ZBED5	0.694585
small_worldness_l	ENSG.genes.annot	ENSG00000166415	1.7085	0.043771	WDR72	0.694585
small_worldness_l	ENSG.genes.annot	ENSG00000166922	1.7085	0.043773	SCG5	0.694585
small_worldness_l	ENSG.genes.annot	ENSG00000144659	1.7083	0.043787	SLC25A38	0.694585
small_worldness_l	ENSG.genes.annot	ENSG00000108523	1.7083	0.043789	RNF167	0.694585
small_worldness_l	Cortical_Neuron.genes.annot	ENSG00000162438	1.8194	0.034427	CTRC	0.694586
small_worldness_l	Cortical_Neuron.genes.annot	ENSG00000239323	1.8192	0.034439	AL163973.1	0.694586
efficiency_global	Midbrain_DA.genes.annot	ENSG00000236372	1.6457	0.049913	AL353052.2	0.694594
ipsilateral_degree_global	Adult_brain.genes.annot	ENSG00000083635	1.6466	0.049816	NUFIP1	0.694596
ipsilateral_degree_global	Adult_brain.genes.annot	ENSG00000185274	1.6466	0.049821	GALNT17	0.694596
ipsilateral_degree_global	Adult_brain.genes.annot	ENSG00000006747	1.6464	0.049838	SCIN	0.694596
ipsilateral_degree_global	Adult_brain.genes.annot	ENSG00000204316	1.6464	0.049843	MRPL38	0.694596
ipsilateral_degree_global	Adult_brain.genes.annot	ENSG00000201613	1.6463	0.049853	RNU6-200P	0.694596
clustering_l	Midbrain_DA.genes.annot	ENSG00000270683	1.6644	0.048017	FAM71BP1	0.6946
clustering_l	Midbrain_DA.genes.annot	ENSG00000236266	1.6644	0.048017	Z98884.1	0.6946
contralateral_degree_global	Cortical_Neuron.genes.annot	ENSG00000111817	1.6581	0.048645	DSE	0.694605
contralateral_degree_global	Cortical_Neuron.genes.annot	ENSG00000138606	1.6579	0.048669	SHF	0.694605
contralateral_degree_global	Cortical_Neuron.genes.annot	ENSG00000125816	1.6579	0.048674	NKX2-4	0.694605
contralateral_degree_global	Cortical_Neuron.genes.annot	ENSG00000251353	1.6577	0.048687	MTND3P5	0.694605
contralateral_degree_global	Cortical_Neuron.genes.annot	ENSG00000139445	1.6577	0.048691	FOXN4	0.694605
degree_global	Cortical_Neuron.genes.annot	ENSG00000266990	1.664	0.048058	AC004528.1	0.694611
path_length_global	Adult_brain.genes.annot	ENSG00000108883	1.6747	0.046998	EFTUD2	0.694616
clustering_global	Adult_brain.genes.annot	ENSG00000283597	1.6887	0.045636	FAM169B	0.694617
clustering_r	Fetal_brain.genes.annot	ENSG00000249635	1.851	0.032085	AC109361.1	0.694643
clustering_r	Fetal_brain.genes.annot	ENSG00000113141	1.8508	0.0321	IK	0.694643
clustering_r	Fetal_brain.genes.annot	ENSG00000164087	1.8507	0.032106	POC1A	0.694643
degree_global	Fetal_brain.genes.annot	ENSG00000163156	1.6882	0.045686	SCNM1	0.694652
degree_global	Fetal_brain.genes.annot	ENSG00000236896	1.6881	0.045692	AL354726.1	0.694652
degree_global	Fetal_brain.genes.annot	ENSG00000151348	1.6881	0.045696	EXT2	0.694652
degree_global	Fetal_brain.genes.annot	ENSG00000241464	1.6879	0.045713	RPL39P38	0.694652
degree_global	Fetal_brain.genes.annot	ENSG00000261060	1.6878	0.045729	AL160286.2	0.694652
degree_global	Fetal_brain.genes.annot	ENSG00000108187	1.6877	0.045733	PBLD	0.694652
degree_global	Fetal_brain.genes.annot	ENSG00000197756	1.6876	0.045747	RPL37A	0.694652
degree_global	Fetal_brain.genes.annot	ENSG00000011376	1.6875	0.045753	LARS2	0.694652
small_worldness_l	Adult_brain.genes.annot	ENSG00000274425	1.7635	0.038907	AC114271.1	0.694653
efficiency_global	Cortical_Neuron.genes.annot	ENSG00000242282	1.7243	0.042326	AC108488.1	0.694654
efficiency_global	Cortical_Neuron.genes.annot	ENSG00000255548	1.7241	0.042344	AP003043.1	0.694654
efficiency_global	Cortical_Neuron.genes.annot	ENSG00000232387	1.7241	0.042347	SKA2P1	0.694654
small_worldness_global	Adult_brain.genes.annot	ENSG00000103653	1.7749	0.037955	CSK	0.694656
degree_global	Cortical_Neuron.genes.annot	ENSG00000215812	1.6638	0.048078	ZNF847P	0.694663
degree_global	Cortical_Neuron.genes.annot	ENSG00000013588	1.6635	0.048107	GPRC5A	0.694663
degree_global	Cortical_Neuron.genes.annot	ENSG00000103035	1.6635	0.048108	PSMD7	0.694663
degree_global	Cortical_Neuron.genes.annot	ENSG00000234943	1.6632	0.048139	AC092839.2	0.694663
degree_global	Cortical_Neuron.genes.annot	ENSG00000230898	1.6629	0.048169	AL596087.3	0.694663
degree_global	Cortical_Neuron.genes.annot	ENSG00000100604	1.6627	0.048185	CHGA	0.694663
degree_global	Cortical_Neuron.genes.annot	ENSG00000178980	1.6624	0.048219	SELENOW	0.694663
degree_global	Cortical_Neuron.genes.annot	ENSG00000234353	1.6621	0.048249	AP000346.2	0.694663
degree_global	Cortical_Neuron.genes.annot	ENSG00000218454	1.6619	0.048268	HNRNPA1P19	0.694663
degree_global	Cortical_Neuron.genes.annot	ENSG00000177889	1.6619	0.048271	UBE2N	0.694663
degree_global	Cortical_Neuron.genes.annot	ENSG00000138443	1.6618	0.048275	ABI2	0.694663
degree_global	Cortical_Neuron.genes.annot	ENSG00000180228	1.6618	0.048276	PRKRA	0.694663
degree_global	Cortical_Neuron.genes.annot	ENSG00000180770	1.6617	0.048282	OR7E129P	0.694663
degree_global	Cortical_Neuron.genes.annot	ENSG00000261586	1.6615	0.048304	AC068987.3	0.694663
degree_global	Cortical_Neuron.genes.annot	ENSG00000172927	1.6613	0.048322	MYEOV	0.694663
degree_global	Cortical_Neuron.genes.annot	ENSG00000253605	1.6612	0.048335	HNRNPA1P38	0.694663
degree_global	Cortical_Neuron.genes.annot	ENSG00000223719	1.6612	0.048338	AC069277.2	0.694663
degree_global	Cortical_Neuron.genes.annot	ENSG00000092208	1.6611	0.048345	GEMIN2	0.694663
degree_global	Cortical_Neuron.genes.annot	ENSG00000279754	1.661	0.048355	AL162376.1	0.694663
degree_global	Cortical_Neuron.genes.annot	ENSG00000080802	1.6609	0.04837	CNOT4	0.694663
degree_global	Cortical_Neuron.genes.annot	ENSG00000271227	1.6606	0.048401	SREK1IP1P2	0.694663
degree_global	Cortical_Neuron.genes.annot	ENSG00000263840	1.6605	0.048408	AC011431.2	0.694663
degree_global	Cortical_Neuron.genes.annot	ENSG00000257927	1.6602	0.048438	MRPS36P5	0.694663
degree_global	Cortical_Neuron.genes.annot	ENSG00000254532	1.6602	0.048438	AL358944.1	0.694663
degree_global	Cortical_Neuron.genes.annot	ENSG00000272789	1.6601	0.048448	AC010976.2	0.694663
degree_global	Cortical_Neuron.genes.annot	ENSG00000110108	1.66	0.048458	TMEM109	0.694663
degree_global	Cortical_Neuron.genes.annot	ENSG00000197063	1.6598	0.048481	MAFG	0.694663
degree_global	Cortical_Neuron.genes.annot	ENSG00000222966	1.6597	0.048485	SNORA40	0.694663
degree_global	Cortical_Neuron.genes.annot	ENSG00000226670	1.6597	0.048492	BCAS2P3	0.694663
degree_global	Cortical_Neuron.genes.annot	ENSG00000143536	1.6594	0.048516	CRNN	0.694663
degree_global	Cortical_Neuron.genes.annot	ENSG00000184678	1.6594	0.04852	H2BC21	0.694663
degree_global	Cortical_Neuron.genes.annot	ENSG00000151304	1.6592	0.048542	SRFBP1	0.694663
degree_global	Cortical_Neuron.genes.annot	ENSG00000238358	1.659	0.048557	AC004969.1	0.694663
degree_global	Cortical_Neuron.genes.annot	ENSG00000255349	1.6588	0.048579	OR4A7P	0.694663
degree_global	Cortical_Neuron.genes.annot	ENSG00000178074	1.6587	0.048586	C2orf69	0.694663
degree_global	Cortical_Neuron.genes.annot	ENSG00000225272	1.6587	0.04859	AL451074.3	0.694663
degree_global	Cortical_Neuron.genes.annot	ENSG00000205476	1.6585	0.048604	CCDC85C	0.694663
degree_global	Cortical_Neuron.genes.annot	ENSG00000267519	1.6583	0.048626	AC020916.1	0.694663
degree_global	Cortical_Neuron.genes.annot	ENSG00000149743	1.6583	0.048627	TRPT1	0.694663
degree_global	Cortical_Neuron.genes.annot	ENSG00000261340	1.658	0.048656	LINC01616	0.694663
degree_global	Cortical_Neuron.genes.annot	ENSG00000104517	1.658	0.048658	UBR5	0.694663
degree_global	Cortical_Neuron.genes.annot	ENSG00000256884	1.658	0.048659	AC084880.4	0.694663
degree_global	Cortical_Neuron.genes.annot	ENSG00000164161	1.658	0.048661	HHIP	0.694663
degree_global	Cortical_Neuron.genes.annot	ENSG00000257294	1.6578	0.048675	AC080011.1	0.694663
degree_global	Cortical_Neuron.genes.annot	ENSG00000109743	1.6578	0.048676	BST1	0.694663
degree_global	Cortical_Neuron.genes.annot	ENSG00000175874	1.6576	0.048696	CREG2	0.694663
degree_global	Cortical_Neuron.genes.annot	ENSG00000212609	1.6575	0.048707	RNU1-139P	0.694663
degree_global	Cortical_Neuron.genes.annot	ENSG00000257275	1.6573	0.04873	AL139020.1	0.694663
degree_global	Cortical_Neuron.genes.annot	ENSG00000129559	1.6571	0.048746	NEDD8	0.694663
degree_global	Cortical_Neuron.genes.annot	ENSG00000131471	1.657	0.048761	AOC3	0.694663
degree_global	Cortical_Neuron.genes.annot	ENSG00000279609	1.6568	0.048778	AL158070.2	0.694663
degree_global	Cortical_Neuron.genes.annot	ENSG00000248471	1.6566	0.048805	AC233724.4	0.694663
degree_global	Cortical_Neuron.genes.annot	ENSG00000274515	1.6564	0.04882	AC105020.5	0.694663
degree_global	Cortical_Neuron.genes.annot	ENSG00000232732	1.6562	0.048843	AC097717.1	0.694663
degree_global	Cortical_Neuron.genes.annot	ENSG00000198900	1.656	0.048857	TOP1	0.694663
degree_global	Cortical_Neuron.genes.annot	ENSG00000204778	1.656	0.048859	CBWD4P	0.694663
degree_global	Cortical_Neuron.genes.annot	ENSG00000180644	1.656	0.048863	PRF1	0.694663
degree_global	Cortical_Neuron.genes.annot	ENSG00000263684	1.656	0.048864	AC005209.1	0.694663
degree_global	Cortical_Neuron.genes.annot	ENSG00000256343	1.6559	0.04887	AC095350.1	0.694663
degree_global	Cortical_Neuron.genes.annot	ENSG00000229178	1.6558	0.048882	AC233280.1	0.694663
degree_global	Cortical_Neuron.genes.annot	ENSG00000133105	1.6558	0.048882	RXFP2	0.694663
degree_global	Cortical_Neuron.genes.annot	ENSG00000234323	1.6557	0.048889	LINC01505	0.694663
degree_global	Cortical_Neuron.genes.annot	ENSG00000233802	1.6557	0.048893	TRIM49D2	0.694663
ipsilateral_degree_global	Cortical_Neuron.genes.annot	ENSG00000200653	1.6803	0.046451	RNU4-92P	0.694664
ipsilateral_degree_global	Cortical_Neuron.genes.annot	ENSG00000264114	1.6802	0.046456	AC063932.1	0.694664
ipsilateral_degree_global	Cortical_Neuron.genes.annot	ENSG00000277287	1.68	0.046479	AL109976.1	0.694664
ipsilateral_degree_global	Cortical_Neuron.genes.annot	ENSG00000104967	1.68	0.046481	NOVA2	0.694664
ipsilateral_degree_global	Cortical_Neuron.genes.annot	ENSG00000119640	1.6798	0.046502	ACYP1	0.694664
ipsilateral_degree_global	Cortical_Neuron.genes.annot	ENSG00000258864	1.6796	0.046521	AC008575.1	0.694664
ipsilateral_degree_global	Cortical_Neuron.genes.annot	ENSG00000212609	1.6795	0.046523	RNU1-139P	0.694664
ipsilateral_degree_global	Cortical_Neuron.genes.annot	ENSG00000186844	1.6794	0.046535	LCE1A	0.694664
ipsilateral_degree_global	Cortical_Neuron.genes.annot	ENSG00000249368	1.6793	0.04655	AC103851.1	0.694664
ipsilateral_degree_global	Cortical_Neuron.genes.annot	ENSG00000126838	1.6791	0.046569	PZP	0.694664
ipsilateral_degree_global	Cortical_Neuron.genes.annot	ENSG00000260393	1.679	0.046575	AC026462.2	0.694664
ipsilateral_degree_global	Cortical_Neuron.genes.annot	ENSG00000124762	1.679	0.046577	CDKN1A	0.694664
ipsilateral_degree_global	Cortical_Neuron.genes.annot	ENSG00000099795	1.6787	0.046601	NDUFB7	0.694664
ipsilateral_degree_global	Cortical_Neuron.genes.annot	ENSG00000243517	1.6787	0.046604	AC024940.3	0.694664
ipsilateral_degree_global	Cortical_Neuron.genes.annot	ENSG00000070366	1.6783	0.04664	SMG6	0.694664
ipsilateral_degree_global	Cortical_Neuron.genes.annot	ENSG00000201364	1.6781	0.046666	RN7SKP37	0.694664
ipsilateral_degree_global	Cortical_Neuron.genes.annot	ENSG00000256752	1.6781	0.046666	HPRT1P3	0.694664
ipsilateral_degree_global	Cortical_Neuron.genes.annot	ENSG00000216853	1.678	0.046676	MTCYBP36	0.694664
ipsilateral_degree_global	Cortical_Neuron.genes.annot	ENSG00000233521	1.6779	0.046682	LINC01638	0.694664
ipsilateral_degree_global	Cortical_Neuron.genes.annot	ENSG00000272479	1.6778	0.046689	AC010857.1	0.694664
ipsilateral_degree_global	Cortical_Neuron.genes.annot	ENSG00000119718	1.6777	0.046704	EIF2B2	0.694664
ipsilateral_degree_global	Cortical_Neuron.genes.annot	ENSG00000211957	1.6773	0.046745	IGHV3-35	0.694664
ipsilateral_degree_global	Cortical_Neuron.genes.annot	ENSG00000107679	1.677	0.046767	PLEKHA1	0.694664
ipsilateral_degree_global	Cortical_Neuron.genes.annot	ENSG00000013588	1.677	0.046767	GPRC5A	0.694664
ipsilateral_degree_global	Cortical_Neuron.genes.annot	ENSG00000155011	1.677	0.046772	DKK2	0.694664
ipsilateral_degree_global	Cortical_Neuron.genes.annot	ENSG00000033800	1.6768	0.046788	PIAS1	0.694664
ipsilateral_degree_global	Cortical_Neuron.genes.annot	ENSG00000257927	1.6768	0.046791	MRPS36P5	0.694664
ipsilateral_degree_global	Cortical_Neuron.genes.annot	ENSG00000252193	1.6767	0.046805	SCARNA15	0.694664
ipsilateral_degree_global	Cortical_Neuron.genes.annot	ENSG00000258976	1.6765	0.046824	AC013451.2	0.694664
ipsilateral_degree_global	Cortical_Neuron.genes.annot	ENSG00000142046	1.6763	0.046835	TMEM91	0.694664
ipsilateral_degree_global	Cortical_Neuron.genes.annot	ENSG00000136682	1.6763	0.046844	CBWD2	0.694664
ipsilateral_degree_global	Cortical_Neuron.genes.annot	ENSG00000152404	1.6761	0.046861	CWF19L2	0.694664
ipsilateral_degree_global	Cortical_Neuron.genes.annot	ENSG00000149929	1.676	0.046866	HIRIP3	0.694664
ipsilateral_degree_global	Cortical_Neuron.genes.annot	ENSG00000272958	1.676	0.046873	AP000322.1	0.694664
ipsilateral_degree_global	Cortical_Neuron.genes.annot	ENSG00000230558	1.6758	0.046891	CEACAMP2	0.694664
ipsilateral_degree_global	Cortical_Neuron.genes.annot	ENSG00000178980	1.6757	0.046902	SELENOW	0.694664
ipsilateral_degree_global	Cortical_Neuron.genes.annot	ENSG00000284526	1.6756	0.046909	AC015802.6	0.694664
ipsilateral_degree_global	Cortical_Neuron.genes.annot	ENSG00000211662	1.6754	0.046924	IGLV3-21	0.694664
ipsilateral_degree_global	Cortical_Neuron.genes.annot	ENSG00000260912	1.6754	0.046926	AL158206.1	0.694664
ipsilateral_degree_global	Cortical_Neuron.genes.annot	ENSG00000253204	1.6754	0.046932	AC090281.1	0.694664
ipsilateral_degree_global	Cortical_Neuron.genes.annot	ENSG00000184502	1.6753	0.04694	GAST	0.694664
clustering_r	Cortical_Neuron.genes.annot	ENSG00000239075	1.8301	0.033614	RNU6-274P	0.69467
clustering_r	Cortical_Neuron.genes.annot	ENSG00000252640	1.83	0.033625	snoU109	0.69467
ipsilateral_degree_l	Cortical_Neuron.genes.annot	ENSG00000180881	1.6594	0.048514	CAPS2	0.694671
ipsilateral_degree_l	Cortical_Neuron.genes.annot	ENSG00000110844	1.6591	0.048545	PRPF40B	0.694671
ipsilateral_degree_l	Cortical_Neuron.genes.annot	ENSG00000225264	1.6591	0.048551	ZNRF2P2	0.694671
ipsilateral_degree_l	Cortical_Neuron.genes.annot	ENSG00000253789	1.6587	0.048583	NARS1P2	0.694671
ipsilateral_degree_l	Cortical_Neuron.genes.annot	ENSG00000248489	1.6587	0.048589	LINC02062	0.694671
ipsilateral_degree_l	Cortical_Neuron.genes.annot	ENSG00000154305	1.6586	0.048599	MIA3	0.694671
ipsilateral_degree_l	Cortical_Neuron.genes.annot	ENSG00000204356	1.6585	0.048609	NELFE	0.694671
ipsilateral_degree_l	Cortical_Neuron.genes.annot	ENSG00000165985	1.6582	0.048636	C1QL3	0.694671
ipsilateral_degree_l	Cortical_Neuron.genes.annot	ENSG00000211957	1.6582	0.048639	IGHV3-35	0.694671
ipsilateral_degree_l	Cortical_Neuron.genes.annot	ENSG00000214035	1.6582	0.048642	AC073310.1	0.694671
ipsilateral_degree_l	Cortical_Neuron.genes.annot	ENSG00000232884	1.6581	0.048651	AF127936.1	0.694671
ipsilateral_degree_l	Cortical_Neuron.genes.annot	ENSG00000163126	1.658	0.048656	ANKRD23	0.694671
clustering_global	Cortical_Neuron.genes.annot	ENSG00000164087	1.6777	0.046707	POC1A	0.694673
clustering_global	Cortical_Neuron.genes.annot	ENSG00000219492	1.6776	0.046708	AC116655.1	0.694673
clustering_global	Cortical_Neuron.genes.annot	ENSG00000255172	1.6775	0.046725	OR5AM1P	0.694673
clustering_global	Cortical_Neuron.genes.annot	ENSG00000188157	1.6772	0.046748	AGRN	0.694673
clustering_global	Cortical_Neuron.genes.annot	ENSG00000198300	1.6771	0.046758	PEG3	0.694673
clustering_global	Cortical_Neuron.genes.annot	ENSG00000223604	1.6771	0.046766	AC007394.1	0.694673
clustering_global	Cortical_Neuron.genes.annot	ENSG00000206674	1.677	0.046769	RNU6-945P	0.694673
ipsilateral_degree_global	Cortical_Neuron.genes.annot	ENSG00000241359	1.6751	0.046954	SYNPR-AS1	0.694676
efficiency_l	Cortical_Neuron.genes.annot	ENSG00000171243	1.7245	0.042309	SOSTDC1	0.694681
path_length_global	Midbrain_DA.genes.annot	ENSG00000227775	1.6452	0.049964	AL031282.1	0.694682
path_length_global	Midbrain_DA.genes.annot	ENSG00000108582	1.6451	0.049972	CPD	0.694682
clustering_r	Adult_brain.genes.annot	ENSG00000125744	1.8327	0.03342	RTN2	0.694683
clustering_r	Adult_brain.genes.annot	ENSG00000270956	1.8327	0.033424	AC009948.3	0.694683
clustering_r	Adult_brain.genes.annot	ENSG00000225442	1.8325	0.033436	MPRIP-AS1	0.694683
clustering_r	Adult_brain.genes.annot	ENSG00000213234	1.8324	0.033446	ST13P10	0.694683
clustering_r	Adult_brain.genes.annot	ENSG00000251601	1.8324	0.033448	AC022441.2	0.694683
clustering_r	Adult_brain.genes.annot	ENSG00000173166	1.8318	0.033491	RAPH1	0.694683
clustering_r	Adult_brain.genes.annot	ENSG00000249383	1.8318	0.033492	LINC02071	0.694683
clustering_r	Adult_brain.genes.annot	ENSG00000201361	1.8316	0.033502	RNA5SP433	0.694683
clustering_r	Adult_brain.genes.annot	ENSG00000170262	1.8315	0.03351	MRAP	0.694683
clustering_r	Adult_brain.genes.annot	ENSG00000248128	1.8313	0.033525	AC114801.1	0.694683
clustering_r	Adult_brain.genes.annot	ENSG00000125869	1.8313	0.033526	LAMP5	0.694683
contralateral_degree_global	Adult_brain.genes.annot	ENSG00000111245	1.6517	0.049296	MYL2	0.694686
contralateral_degree_global	Adult_brain.genes.annot	ENSG00000039523	1.6515	0.049313	RIPOR1	0.694686
contralateral_degree_global	Adult_brain.genes.annot	ENSG00000273413	1.6514	0.049323	AL136982.7	0.694686
contralateral_degree_global	Adult_brain.genes.annot	ENSG00000233499	1.6511	0.049361	OR5B1P	0.694686
contralateral_degree_global	Adult_brain.genes.annot	ENSG00000108576	1.6509	0.049376	SLC6A4	0.694686
contralateral_degree_global	Adult_brain.genes.annot	ENSG00000233725	1.6507	0.049403	NRAD1	0.694686
contralateral_degree_global	Adult_brain.genes.annot	ENSG00000236819	1.6505	0.049416	LINC01563	0.694686
contralateral_degree_global	Adult_brain.genes.annot	ENSG00000184719	1.6505	0.049417	RNLS	0.694686
contralateral_degree_global	Adult_brain.genes.annot	ENSG00000227134	1.6505	0.049418	AC093084.1	0.694686
contralateral_degree_global	Adult_brain.genes.annot	ENSG00000121417	1.6505	0.049419	ZNF211	0.694686
contralateral_degree_global	Adult_brain.genes.annot	ENSG00000225816	1.6505	0.049422	GTF3AP5	0.694686
contralateral_degree_global	Adult_brain.genes.annot	ENSG00000198547	1.6505	0.049423	C20orf203	0.694686
path_length_global	Adult_brain.genes.annot	ENSG00000259838	1.6745	0.047017	ELOCP2	0.694701
efficiency_r	Midbrain_DA.genes.annot	ENSG00000181074	1.7134	0.043322	OR52N4	0.694706
contralateral_degree_global	ENSG.genes.annot	ENSG00000205309	1.7018	0.044398	NT5M	0.694707
contralateral_degree_global	ENSG.genes.annot	ENSG00000120334	1.7008	0.044489	CENPL	0.694707
contralateral_degree_global	ENSG.genes.annot	ENSG00000133958	1.7008	0.044494	UNC79	0.694707
contralateral_degree_global	ENSG.genes.annot	ENSG00000183207	1.7007	0.044498	RUVBL2	0.694707
clustering_r	Midbrain_DA.genes.annot	ENSG00000207182	1.7329	0.041557	RNU1-44P	0.694707
path_length_l	ENSG.genes.annot	ENSG00000033627	1.654	0.049063	ATP6V0A1	0.694709
path_length_l	ENSG.genes.annot	ENSG00000204599	1.6536	0.049107	TRIM39	0.694709
path_length_l	ENSG.genes.annot	ENSG00000204421	1.653	0.049167	LY6G6C	0.694709
path_length_l	ENSG.genes.annot	ENSG00000142168	1.6529	0.049174	SOD1	0.694709
efficiency_l	Cortical_Neuron.genes.annot	ENSG00000267215	1.7243	0.042324	AC040963.1	0.69471
clustering_global	Cortical_Neuron.genes.annot	ENSG00000222987	1.6769	0.046785	RN7SKP68	0.694714
ipsilateral_degree_l	Fetal_brain.genes.annot	ENSG00000237101	1.656	0.048861	AC092809.5	0.694714
ipsilateral_degree_l	Fetal_brain.genes.annot	ENSG00000244061	1.6559	0.048869	AC093278.1	0.694714
ipsilateral_degree_l	Fetal_brain.genes.annot	ENSG00000264589	1.6557	0.048896	MAPT-AS1	0.694714
ipsilateral_degree_l	Fetal_brain.genes.annot	ENSG00000264839	1.6556	0.048904	AC113407.1	0.694714
ipsilateral_degree_l	Fetal_brain.genes.annot	ENSG00000173894	1.6556	0.048906	CBX2	0.694714
ipsilateral_degree_l	Fetal_brain.genes.annot	ENSG00000213445	1.6553	0.048929	SIPA1	0.694714
ipsilateral_degree_l	Fetal_brain.genes.annot	ENSG00000269933	1.6553	0.048931	AL031429.2	0.694714
ipsilateral_degree_global	Cortical_Neuron.genes.annot	ENSG00000260731	1.6749	0.046977	KRT8P22	0.694715
ipsilateral_degree_global	Cortical_Neuron.genes.annot	ENSG00000154814	1.6748	0.046983	OXNAD1	0.694715
small_worldness_l	Adult_brain.genes.annot	ENSG00000135604	1.7633	0.038924	STX11	0.69472
degree_global	Fetal_brain.genes.annot	ENSG00000259986	1.6873	0.045771	AC103876.1	0.694725
path_length_global	Fetal_brain.genes.annot	ENSG00000149925	1.7577	0.039397	ALDOA	0.694731
small_worldness_r	Midbrain_DA.genes.annot	ENSG00000233521	1.8392	0.032946	LINC01638	0.694731
small_worldness_r	Midbrain_DA.genes.annot	ENSG00000242670	1.839	0.032957	RPL22P13	0.694731
degree_global	Cortical_Neuron.genes.annot	ENSG00000256804	1.6554	0.04892	AC138466.2	0.69474
degree_global	Cortical_Neuron.genes.annot	ENSG00000266691	1.6554	0.048925	AC138761.2	0.69474
degree_global	Cortical_Neuron.genes.annot	ENSG00000099795	1.6552	0.048938	NDUFB7	0.69474
ipsilateral_degree_global	Adult_brain.genes.annot	ENSG00000102977	1.6459	0.04989	ACD	0.694743
ipsilateral_degree_global	Adult_brain.genes.annot	ENSG00000184445	1.6459	0.04989	KNTC1	0.694743
ipsilateral_degree_global	Fetal_brain.genes.annot	ENSG00000227351	1.711	0.043544	NANOGP6	0.694749
ipsilateral_degree_global	Fetal_brain.genes.annot	ENSG00000139531	1.7109	0.043554	SUOX	0.694749
ipsilateral_degree_global	Fetal_brain.genes.annot	ENSG00000143536	1.7108	0.043557	CRNN	0.694749
ipsilateral_degree_global	Fetal_brain.genes.annot	ENSG00000262823	1.7107	0.043564	AC127521.1	0.694749
degree_global	Cortical_Neuron.genes.annot	ENSG00000196844	1.6551	0.048952	PATE2	0.694751
small_worldness_r	ENSG.genes.annot	ENSG00000197530	1.9536	0.025372	MIB2	0.69476
small_worldness_r	ENSG.genes.annot	ENSG00000197943	1.9528	0.025421	PLCG2	0.69476
small_worldness_r	ENSG.genes.annot	ENSG00000042286	1.9511	0.02552	AIFM2	0.69476
small_worldness_r	ENSG.genes.annot	ENSG00000263063	1.951	0.025526	AC024361.2	0.69476
small_worldness_r	ENSG.genes.annot	ENSG00000182183	1.9507	0.025548	SHISAL2A	0.69476
small_worldness_r	ENSG.genes.annot	ENSG00000257365	1.9504	0.025563	FNTB	0.69476
small_worldness_r	ENSG.genes.annot	ENSG00000212719	1.9498	0.025602	LINC02693	0.694761
ipsilateral_degree_l	Cortical_Neuron.genes.annot	ENSG00000241923	1.6578	0.048676	RPL14P3	0.694768
path_length_global	Midbrain_DA.genes.annot	ENSG00000231867	1.6449	0.049992	AP001625.1	0.694777
efficiency_l	Midbrain_DA.genes.annot	ENSG00000163710	1.6838	0.046106	PCOLCE2	0.694779
efficiency_l	Midbrain_DA.genes.annot	ENSG00000266236	1.6837	0.04612	NARF-IT1	0.694779
efficiency_l	Midbrain_DA.genes.annot	ENSG00000238055	1.6834	0.046152	Z98742.3	0.694779
efficiency_l	Midbrain_DA.genes.annot	ENSG00000259179	1.6834	0.046152	UBE2CP4	0.694779
efficiency_l	Midbrain_DA.genes.annot	ENSG00000115008	1.6832	0.046171	IL1A	0.694779
efficiency_l	Midbrain_DA.genes.annot	ENSG00000273348	1.683	0.046184	AC027449.1	0.694779
efficiency_l	Midbrain_DA.genes.annot	ENSG00000283873	1.6827	0.046216	SSU72P4	0.694779
efficiency_l	Midbrain_DA.genes.annot	ENSG00000158850	1.6827	0.046219	B4GALT3	0.694779
efficiency_l	Midbrain_DA.genes.annot	ENSG00000279796	1.6826	0.046224	AL133384.2	0.694779
efficiency_l	Midbrain_DA.genes.annot	ENSG00000233311	1.6826	0.046227	MTCO1P54	0.694779
efficiency_l	Midbrain_DA.genes.annot	ENSG00000224596	1.6826	0.04623	ZMIZ1-AS1	0.694779
efficiency_l	Midbrain_DA.genes.annot	ENSG00000183207	1.6825	0.046234	RUVBL2	0.694779
efficiency_l	Midbrain_DA.genes.annot	ENSG00000269947	1.6824	0.046245	AC135178.6	0.694779
efficiency_l	Midbrain_DA.genes.annot	ENSG00000175329	1.6823	0.046251	ISX	0.694779
ipsilateral_degree_r	Midbrain_DA.genes.annot	ENSG00000231799	1.7364	0.041243	PA2G4P6	0.694784
ipsilateral_degree_r	Midbrain_DA.genes.annot	ENSG00000264538	1.7362	0.041262	SUZ12P1	0.694784
ipsilateral_degree_r	Midbrain_DA.genes.annot	ENSG00000218643	1.7361	0.041273	RPL5P20	0.694784
ipsilateral_degree_r	Midbrain_DA.genes.annot	ENSG00000184185	1.7359	0.041287	KCNJ12	0.694784
ipsilateral_degree_r	Midbrain_DA.genes.annot	ENSG00000207766	1.7357	0.041305	MIR626	0.694784
ipsilateral_degree_r	Midbrain_DA.genes.annot	ENSG00000124145	1.7355	0.041324	SDC4	0.694784
ipsilateral_degree_r	Midbrain_DA.genes.annot	ENSG00000227312	1.7353	0.041344	AL445686.1	0.694784
ipsilateral_degree_r	Midbrain_DA.genes.annot	ENSG00000153404	1.7352	0.04135	PLEKHG4B	0.694784
ipsilateral_degree_r	Midbrain_DA.genes.annot	ENSG00000253556	1.7351	0.041361	MTCO1P4	0.694784
ipsilateral_degree_r	Midbrain_DA.genes.annot	ENSG00000253066	1.7348	0.041392	RNU6-709P	0.694784
ipsilateral_degree_r	Midbrain_DA.genes.annot	ENSG00000113845	1.7341	0.04145	TIMMDC1	0.694784
ipsilateral_degree_r	Midbrain_DA.genes.annot	ENSG00000207260	1.734	0.041462	RNU6-35P	0.694784
ipsilateral_degree_r	Midbrain_DA.genes.annot	ENSG00000156976	1.7336	0.04149	EIF4A2	0.694784
ipsilateral_degree_r	Midbrain_DA.genes.annot	ENSG00000168619	1.7336	0.04149	ADAM18	0.694784
ipsilateral_degree_r	Midbrain_DA.genes.annot	ENSG00000270443	1.7335	0.041504	AL139344.1	0.694784
ipsilateral_degree_r	Midbrain_DA.genes.annot	ENSG00000183908	1.7335	0.041504	LRRC55	0.694784
ipsilateral_degree_r	Midbrain_DA.genes.annot	ENSG00000227101	1.7333	0.04152	AC025822.1	0.694784
ipsilateral_degree_r	Midbrain_DA.genes.annot	ENSG00000264944	1.7333	0.041525	MIR3620	0.694784
ipsilateral_degree_r	Midbrain_DA.genes.annot	ENSG00000243364	1.7332	0.041527	EFNA4	0.694784
ipsilateral_degree_r	Midbrain_DA.genes.annot	ENSG00000215945	1.7331	0.041536	AC021613.1	0.694784
ipsilateral_degree_r	Midbrain_DA.genes.annot	ENSG00000236095	1.733	0.041547	AL807757.2	0.694784
ipsilateral_degree_r	Midbrain_DA.genes.annot	ENSG00000177666	1.733	0.041548	PNPLA2	0.694784
ipsilateral_degree_r	Midbrain_DA.genes.annot	ENSG00000168758	1.733	0.041549	SEMA4C	0.694784
ipsilateral_degree_r	Midbrain_DA.genes.annot	ENSG00000271207	1.733	0.04155	MTCO1P22	0.694784
ipsilateral_degree_r	Midbrain_DA.genes.annot	ENSG00000170571	1.7328	0.041567	EMB	0.694784
ipsilateral_degree_r	Midbrain_DA.genes.annot	ENSG00000219280	1.7325	0.041596	VN1R8P	0.694784
ipsilateral_degree_r	Midbrain_DA.genes.annot	ENSG00000161904	1.7323	0.041611	LEMD2	0.694784
ipsilateral_degree_r	Midbrain_DA.genes.annot	ENSG00000234948	1.7319	0.041642	LINC01524	0.694784
ipsilateral_degree_r	Midbrain_DA.genes.annot	ENSG00000141378	1.7319	0.041643	PTRH2	0.694784
ipsilateral_degree_r	Midbrain_DA.genes.annot	ENSG00000038219	1.7319	0.041647	BOD1L1	0.694784
ipsilateral_degree_r	Midbrain_DA.genes.annot	ENSG00000263715	1.7318	0.041655	LINC02210-CRHR1	0.694784
ipsilateral_degree_r	Midbrain_DA.genes.annot	ENSG00000105323	1.7317	0.04166	HNRNPUL1	0.694784
ipsilateral_degree_r	Midbrain_DA.genes.annot	ENSG00000134824	1.7317	0.041663	FADS2	0.694784
ipsilateral_degree_r	Midbrain_DA.genes.annot	ENSG00000220343	1.7317	0.041667	PPIAP74	0.694784
clustering_r	Fetal_brain.genes.annot	ENSG00000129514	1.8504	0.032126	FOXA1	0.694789
path_length_l	Adult_brain.genes.annot	ENSG00000066651	1.7356	0.041315	TRMT11	0.694792
path_length_l	Adult_brain.genes.annot	ENSG00000134283	1.7356	0.041321	PPHLN1	0.694792
path_length_l	Adult_brain.genes.annot	ENSG00000238788	1.7353	0.041341	RNU7-182P	0.694792
path_length_l	Adult_brain.genes.annot	ENSG00000188056	1.7353	0.041346	TREML4	0.694792
path_length_l	Adult_brain.genes.annot	ENSG00000253175	1.7352	0.041356	AC023632.1	0.694792
path_length_l	Adult_brain.genes.annot	ENSG00000280248	1.735	0.041371	AC124319.3	0.694792
path_length_l	Adult_brain.genes.annot	ENSG00000252514	1.7348	0.041389	RNU7-53P	0.694792
path_length_l	Adult_brain.genes.annot	ENSG00000240053	1.7346	0.041408	LY6G5B	0.694792
path_length_l	Adult_brain.genes.annot	ENSG00000243276	1.7346	0.041408	AC068633.1	0.694792
path_length_l	Adult_brain.genes.annot	ENSG00000224352	1.7345	0.041412	AC132479.1	0.694792
path_length_l	Adult_brain.genes.annot	ENSG00000270945	1.7345	0.041416	HSPE1P7	0.694792
path_length_l	Adult_brain.genes.annot	ENSG00000253595	1.7343	0.041428	LINC01300	0.694792
path_length_l	Cortical_Neuron.genes.annot	ENSG00000230947	1.7793	0.037591	AP000356.1	0.6948
path_length_l	Adult_brain.genes.annot	ENSG00000222924	1.7341	0.041452	RNU6-1148P	0.694801
path_length_l	Adult_brain.genes.annot	ENSG00000212618	1.734	0.041455	snoMBII-202	0.694801
path_length_r	ENSG.genes.annot	ENSG00000090863	1.7213	0.042595	GLG1	0.694809
ipsilateral_degree_l	Fetal_brain.genes.annot	ENSG00000077097	1.6551	0.048951	TOP2B	0.694811
path_length_l	Adult_brain.genes.annot	ENSG00000253891	1.7339	0.041469	AC023202.1	0.694814
ipsilateral_degree_r	Cortical_Neuron.genes.annot	ENSG00000259026	1.8105	0.035107	AL049833.2	0.694816
ipsilateral_degree_r	Cortical_Neuron.genes.annot	ENSG00000273747	1.8104	0.035116	AC022558.3	0.694816
ipsilateral_degree_r	Cortical_Neuron.genes.annot	ENSG00000278860	1.8102	0.035131	AC005691.1	0.694816
ipsilateral_degree_r	Cortical_Neuron.genes.annot	ENSG00000064726	1.8102	0.035132	BTBD1	0.694816
ipsilateral_degree_r	Cortical_Neuron.genes.annot	ENSG00000202332	1.81	0.035149	Y_RNA	0.694816
ipsilateral_degree_r	Cortical_Neuron.genes.annot	ENSG00000151715	1.81	0.03515	TMEM45B	0.694816
path_length_global	ENSG.genes.annot	ENSG00000234127	1.7287	0.041933	TRIM26	0.694817
clustering_r	Fetal_brain.genes.annot	ENSG00000255442	1.8501	0.032147	AC109635.4	0.694823
clustering_r	Fetal_brain.genes.annot	ENSG00000236570	1.85	0.032154	RAD23BP1	0.694823
path_length_r	Cortical_Neuron.genes.annot	ENSG00000253270	1.7355	0.041329	AC090541.1	0.694824
path_length_r	Cortical_Neuron.genes.annot	ENSG00000284439	1.7353	0.041341	TAF11L3	0.694824
efficiency_global	Cortical_Neuron.genes.annot	ENSG00000237530	1.7236	0.04239	AL136140.1	0.694825
efficiency_global	Cortical_Neuron.genes.annot	ENSG00000276385	1.7233	0.042416	AL445567.2	0.694825
efficiency_global	Cortical_Neuron.genes.annot	ENSG00000254396	1.7232	0.042423	AL355432.1	0.694825
efficiency_global	Cortical_Neuron.genes.annot	ENSG00000233351	1.7232	0.042427	AL356124.2	0.694825
efficiency_global	Cortical_Neuron.genes.annot	ENSG00000222607	1.7229	0.042453	RNU6-628P	0.694825
efficiency_global	Cortical_Neuron.genes.annot	ENSG00000221926	1.7227	0.042471	TRIM16	0.694825
efficiency_global	Cortical_Neuron.genes.annot	ENSG00000260855	1.7227	0.042475	AL591848.4	0.694825
efficiency_global	Cortical_Neuron.genes.annot	ENSG00000184402	1.7224	0.0425	SS18L1	0.694825
efficiency_global	Cortical_Neuron.genes.annot	ENSG00000271676	1.7224	0.042501	AC104771.1	0.694825
efficiency_global	Cortical_Neuron.genes.annot	ENSG00000254580	1.7223	0.042503	LINC02719	0.694825
efficiency_global	Cortical_Neuron.genes.annot	ENSG00000233594	1.7222	0.042517	BTF3P5	0.694825
efficiency_global	Cortical_Neuron.genes.annot	ENSG00000258831	1.7221	0.042522	AC103996.2	0.694825
efficiency_global	Cortical_Neuron.genes.annot	ENSG00000088881	1.7221	0.042529	EBF4	0.694825
clustering_r	Cortical_Neuron.genes.annot	ENSG00000136404	1.8297	0.033646	TM6SF1	0.694831
clustering_r	Fetal_brain.genes.annot	ENSG00000170160	1.8498	0.032168	CCDC144A	0.694839
contralateral_degree_global	Fetal_brain.genes.annot	ENSG00000145888	1.6838	0.046106	GLRA1	0.694842
contralateral_degree_global	Fetal_brain.genes.annot	ENSG00000256870	1.6838	0.046113	SLC5A8	0.694842
contralateral_degree_global	Fetal_brain.genes.annot	ENSG00000263979	1.6836	0.04613	MIR4672	0.694842
contralateral_degree_global	Fetal_brain.genes.annot	ENSG00000244033	1.6833	0.046156	RN7SL228P	0.694842
contralateral_degree_global	Fetal_brain.genes.annot	ENSG00000254665	1.6832	0.046164	AC091053.1	0.694842
contralateral_degree_global	Fetal_brain.genes.annot	ENSG00000258794	1.6832	0.04617	DUX4L27	0.694842
contralateral_degree_global	Fetal_brain.genes.annot	ENSG00000108509	1.683	0.046184	CAMTA2	0.694842
contralateral_degree_global	Fetal_brain.genes.annot	ENSG00000206959	1.683	0.046189	Y_RNA	0.694842
contralateral_degree_global	Fetal_brain.genes.annot	ENSG00000235772	1.6828	0.046202	AP001625.2	0.694842
clustering_global	Cortical_Neuron.genes.annot	ENSG00000255280	1.6766	0.046807	AP001922.4	0.694845
degree_global	Fetal_brain.genes.annot	ENSG00000162779	1.6871	0.045794	AXDND1	0.694852
degree_global	Fetal_brain.genes.annot	ENSG00000235979	1.6869	0.045813	AC004448.2	0.694852
degree_global	Fetal_brain.genes.annot	ENSG00000258731	1.6868	0.045822	AL356020.1	0.694852
degree_global	Fetal_brain.genes.annot	ENSG00000207561	1.6864	0.045858	MIR635	0.694852
degree_global	Fetal_brain.genes.annot	ENSG00000260443	1.6863	0.045868	AC127455.1	0.694852
degree_global	Fetal_brain.genes.annot	ENSG00000263599	1.6863	0.045869	RN7SL171P	0.694852
degree_global	Fetal_brain.genes.annot	ENSG00000264990	1.6863	0.045872	AC005549.1	0.694852
path_length_r	Cortical_Neuron.genes.annot	ENSG00000204316	1.7352	0.041356	MRPL38	0.694855
efficiency_r	Cortical_Neuron.genes.annot	ENSG00000164530	1.8052	0.035524	PI16	0.69486
efficiency_r	Cortical_Neuron.genes.annot	ENSG00000265547	1.805	0.035535	AC217774.1	0.69486
ipsilateral_degree_r	Cortical_Neuron.genes.annot	ENSG00000164244	1.8098	0.035167	PRRC1	0.694891
efficiency_global	Fetal_brain.genes.annot	ENSG00000124160	1.7911	0.036636	NCOA5	0.694893
efficiency_global	Fetal_brain.genes.annot	ENSG00000213648	1.7911	0.036639	SULT1A4	0.694893
efficiency_global	Fetal_brain.genes.annot	ENSG00000135002	1.791	0.036646	RFK	0.694893
efficiency_global	Fetal_brain.genes.annot	ENSG00000180332	1.7908	0.03666	KCTD4	0.694893
efficiency_global	Fetal_brain.genes.annot	ENSG00000168758	1.7908	0.036666	SEMA4C	0.694893
efficiency_global	Fetal_brain.genes.annot	ENSG00000252511	1.7907	0.036668	AC019330.2	0.694893
degree_global	Fetal_brain.genes.annot	ENSG00000235988	1.6861	0.045888	AC245100.5	0.694894
ipsilateral_degree_global	Fetal_brain.genes.annot	ENSG00000138829	1.7103	0.043606	FBN2	0.694901
ipsilateral_degree_global	Fetal_brain.genes.annot	ENSG00000239542	1.7102	0.043611	RN7SL399P	0.694901
ipsilateral_degree_global	Fetal_brain.genes.annot	ENSG00000218274	1.7101	0.043628	AL121949.2	0.694901
ipsilateral_degree_global	Fetal_brain.genes.annot	ENSG00000247137	1.7098	0.043655	AP000873.2	0.694901
ipsilateral_degree_global	Fetal_brain.genes.annot	ENSG00000255730	1.7096	0.043666	AC011462.1	0.694901
ipsilateral_degree_global	Fetal_brain.genes.annot	ENSG00000258794	1.7094	0.043691	DUX4L27	0.694901
ipsilateral_degree_global	Fetal_brain.genes.annot	ENSG00000237350	1.7093	0.043694	CDC42P6	0.694901
ipsilateral_degree_global	Fetal_brain.genes.annot	ENSG00000163156	1.7093	0.043697	SCNM1	0.694901
ipsilateral_degree_global	Fetal_brain.genes.annot	ENSG00000266743	1.7091	0.043718	AC103808.6	0.694901
ipsilateral_degree_global	Fetal_brain.genes.annot	ENSG00000228322	1.709	0.043726	AL162419.1	0.694901
ipsilateral_degree_global	Fetal_brain.genes.annot	ENSG00000273747	1.7086	0.043762	AC022558.3	0.694901
ipsilateral_degree_global	Fetal_brain.genes.annot	ENSG00000158457	1.7084	0.043778	TSPAN33	0.694901
ipsilateral_degree_global	Fetal_brain.genes.annot	ENSG00000261427	1.7084	0.043783	AC099518.3	0.694901
ipsilateral_degree_global	Fetal_brain.genes.annot	ENSG00000126653	1.708	0.043816	NSRP1	0.694901
ipsilateral_degree_global	Fetal_brain.genes.annot	ENSG00000104371	1.7078	0.043832	DKK4	0.694901
ipsilateral_degree_global	Fetal_brain.genes.annot	ENSG00000116885	1.7078	0.04384	OSCP1	0.694901
ipsilateral_degree_global	Fetal_brain.genes.annot	ENSG00000174799	1.7077	0.043848	CEP135	0.694901
ipsilateral_degree_global	Fetal_brain.genes.annot	ENSG00000254825	1.7074	0.043875	OR9G2P	0.694901
ipsilateral_degree_global	Fetal_brain.genes.annot	ENSG00000148356	1.7073	0.04388	LRSAM1	0.694901
ipsilateral_degree_global	Fetal_brain.genes.annot	ENSG00000280113	1.7072	0.043888	AL357140.3	0.694901
ipsilateral_degree_global	Fetal_brain.genes.annot	ENSG00000230914	1.7072	0.043892	AC004840.1	0.694901
ipsilateral_degree_global	Fetal_brain.genes.annot	ENSG00000228181	1.7071	0.043905	AL590365.1	0.694901
ipsilateral_degree_global	Fetal_brain.genes.annot	ENSG00000141956	1.7071	0.043905	PRDM15	0.694901
ipsilateral_degree_global	Fetal_brain.genes.annot	ENSG00000148156	1.7068	0.043931	ACTL7B	0.694901
ipsilateral_degree_global	Fetal_brain.genes.annot	ENSG00000074842	1.7067	0.043942	MYDGF	0.694901
ipsilateral_degree_global	Fetal_brain.genes.annot	ENSG00000260988	1.7066	0.043944	AC090260.2	0.694901
ipsilateral_degree_global	Fetal_brain.genes.annot	ENSG00000226252	1.7065	0.043962	AL135960.1	0.694901
ipsilateral_degree_global	Fetal_brain.genes.annot	ENSG00000272508	1.7063	0.043977	AL136982.6	0.694901
ipsilateral_degree_global	Fetal_brain.genes.annot	ENSG00000269009	1.7062	0.043988	SLC6A21P	0.694901
ipsilateral_degree_global	Fetal_brain.genes.annot	ENSG00000231630	1.7056	0.044037	AL592464.1	0.694901
ipsilateral_degree_global	Fetal_brain.genes.annot	ENSG00000226566	1.7056	0.044039	AL390962.1	0.694901
ipsilateral_degree_global	Fetal_brain.genes.annot	ENSG00000240611	1.7055	0.04405	AC010307.1	0.694901
ipsilateral_degree_global	Fetal_brain.genes.annot	ENSG00000204283	1.7055	0.044053	LINC01973	0.694901
ipsilateral_degree_global	Fetal_brain.genes.annot	ENSG00000268388	1.7054	0.044055	FENDRR	0.694901
ipsilateral_degree_global	Fetal_brain.genes.annot	ENSG00000164181	1.7051	0.044089	ELOVL7	0.694901
ipsilateral_degree_global	Fetal_brain.genes.annot	ENSG00000011295	1.705	0.044095	TTC19	0.694901
ipsilateral_degree_global	Fetal_brain.genes.annot	ENSG00000060709	1.7049	0.044108	RIMBP2	0.694901
ipsilateral_degree_global	Fetal_brain.genes.annot	ENSG00000197037	1.7048	0.044112	ZSCAN25	0.694901
ipsilateral_degree_global	Fetal_brain.genes.annot	ENSG00000182271	1.7047	0.044121	TMIGD1	0.694901
ipsilateral_degree_global	Fetal_brain.genes.annot	ENSG00000019186	1.7046	0.044132	CYP24A1	0.694901
ipsilateral_degree_global	Fetal_brain.genes.annot	ENSG00000256658	1.7046	0.044135	AC008115.1	0.694901
ipsilateral_degree_global	Fetal_brain.genes.annot	ENSG00000106665	1.7045	0.044148	CLIP2	0.694901
ipsilateral_degree_global	Fetal_brain.genes.annot	ENSG00000144802	1.7043	0.044164	NFKBIZ	0.694901
ipsilateral_degree_global	Fetal_brain.genes.annot	ENSG00000229263	1.7042	0.044173	AC004691.1	0.694901
ipsilateral_degree_global	Fetal_brain.genes.annot	ENSG00000113600	1.7042	0.044176	C9	0.694901
ipsilateral_degree_global	Fetal_brain.genes.annot	ENSG00000274191	1.7041	0.044182	AC026333.4	0.694901
contralateral_degree_global	ENSG.genes.annot	ENSG00000168903	1.7001	0.044554	BTNL3	0.694911
contralateral_degree_global	ENSG.genes.annot	ENSG00000181656	1.6993	0.044629	GPR88	0.694911
contralateral_degree_global	ENSG.genes.annot	ENSG00000164418	1.6991	0.044654	GRIK2	0.694911
contralateral_degree_global	ENSG.genes.annot	ENSG00000130427	1.6989	0.044667	EPO	0.694911
small_worldness_r	Cortical_Neuron.genes.annot	ENSG00000155463	1.8739	0.030469	OXA1L	0.694921
small_worldness_r	Cortical_Neuron.genes.annot	ENSG00000239075	1.8738	0.030482	RNU6-274P	0.694921
clustering_r	Adult_brain.genes.annot	ENSG00000082497	1.831	0.033551	SERTAD4	0.694922
clustering_r	Adult_brain.genes.annot	ENSG00000225246	1.8308	0.033564	RPS2P1	0.694922
path_length_r	Adult_brain.genes.annot	ENSG00000244716	1.7175	0.042944	BX679664.3	0.694923
path_length_r	Adult_brain.genes.annot	ENSG00000222858	1.7175	0.042944	RNU6-920P	0.694923
ipsilateral_degree_l	Fetal_brain.genes.annot	ENSG00000253103	1.6548	0.048984	LINC01609	0.694925
ipsilateral_degree_l	Fetal_brain.genes.annot	ENSG00000267784	1.6546	0.048998	AC010680.1	0.694925
ipsilateral_degree_l	Fetal_brain.genes.annot	ENSG00000252228	1.6545	0.049012	SNORA48	0.694925
ipsilateral_degree_l	Fetal_brain.genes.annot	ENSG00000153982	1.6545	0.049012	GDPD1	0.694925
path_length_l	Adult_brain.genes.annot	ENSG00000221990	1.7337	0.041489	EXOC3-AS1	0.694928
small_worldness_global	Adult_brain.genes.annot	ENSG00000169220	1.7741	0.038022	RGS14	0.694928
small_worldness_global	Adult_brain.genes.annot	ENSG00000235214	1.7741	0.038025	FAM83C-AS1	0.694928
small_worldness_global	Adult_brain.genes.annot	ENSG00000092199	1.774	0.038029	HNRNPC	0.694928
small_worldness_global	Adult_brain.genes.annot	ENSG00000248540	1.774	0.038035	AC010931.1	0.694928
small_worldness_global	Adult_brain.genes.annot	ENSG00000226080	1.7739	0.038036	AC062028.2	0.694928
path_length_r	Cortical_Neuron.genes.annot	ENSG00000253779	1.735	0.041374	IGLVVI-25-1	0.694935
ipsilateral_degree_r	Cortical_Neuron.genes.annot	ENSG00000188716	1.8095	0.035191	DUPD1	0.694945
ipsilateral_degree_r	Cortical_Neuron.genes.annot	ENSG00000236056	1.8093	0.035201	GAPDHP14	0.694945
ipsilateral_degree_r	Cortical_Neuron.genes.annot	ENSG00000186666	1.8084	0.035271	BCDIN3D	0.694945
ipsilateral_degree_r	Cortical_Neuron.genes.annot	ENSG00000252035	1.8079	0.035309	RNU6-397P	0.694945
ipsilateral_degree_r	Cortical_Neuron.genes.annot	ENSG00000254176	1.8079	0.035312	IGHV3-75	0.694945
ipsilateral_degree_r	Cortical_Neuron.genes.annot	ENSG00000177666	1.8078	0.035318	PNPLA2	0.694945
ipsilateral_degree_r	Cortical_Neuron.genes.annot	ENSG00000225413	1.8077	0.035327	LINC02557	0.694945
ipsilateral_degree_r	Cortical_Neuron.genes.annot	ENSG00000201708	1.8076	0.035331	RNA5SP359	0.694945
ipsilateral_degree_r	Cortical_Neuron.genes.annot	ENSG00000259650	1.8075	0.035342	AC068397.2	0.694945
ipsilateral_degree_r	Cortical_Neuron.genes.annot	ENSG00000255250	1.8074	0.035349	AP003059.2	0.694945
ipsilateral_degree_r	Cortical_Neuron.genes.annot	ENSG00000226358	1.8074	0.035349	KRT8P38	0.694945
ipsilateral_degree_r	Cortical_Neuron.genes.annot	ENSG00000130706	1.8073	0.035359	ADRM1	0.694945
ipsilateral_degree_r	Cortical_Neuron.genes.annot	ENSG00000066735	1.8066	0.035414	KIF26A	0.694945
ipsilateral_degree_r	Cortical_Neuron.genes.annot	ENSG00000144010	1.8063	0.035435	TRIM43B	0.694945
ipsilateral_degree_r	Cortical_Neuron.genes.annot	ENSG00000252046	1.8062	0.035443	RNU6-150P	0.694945
ipsilateral_degree_r	Cortical_Neuron.genes.annot	ENSG00000175707	1.8062	0.035445	KDF1	0.694945
ipsilateral_degree_r	Cortical_Neuron.genes.annot	ENSG00000221788	1.8061	0.035452	MIR1252	0.694945
ipsilateral_degree_r	Cortical_Neuron.genes.annot	ENSG00000163060	1.8061	0.035452	TEKT4	0.694945
ipsilateral_degree_r	Cortical_Neuron.genes.annot	ENSG00000197980	1.806	0.035456	LEKR1	0.694945
ipsilateral_degree_r	Cortical_Neuron.genes.annot	ENSG00000240991	1.806	0.035459	RPL23AP67	0.694945
ipsilateral_degree_r	Cortical_Neuron.genes.annot	ENSG00000105143	1.8059	0.035466	SLC1A6	0.694945
ipsilateral_degree_r	Cortical_Neuron.genes.annot	ENSG00000167173	1.8057	0.035486	C15orf39	0.694945
ipsilateral_degree_r	Cortical_Neuron.genes.annot	ENSG00000201595	1.8055	0.0355	RNA5SP132	0.694945
ipsilateral_degree_r	Cortical_Neuron.genes.annot	ENSG00000238906	1.8053	0.035511	snoU13	0.694945
ipsilateral_degree_r	Cortical_Neuron.genes.annot	ENSG00000227351	1.805	0.035536	NANOGP6	0.694945
ipsilateral_degree_r	Cortical_Neuron.genes.annot	ENSG00000206053	1.8048	0.035553	JPT2	0.694945
ipsilateral_degree_r	Cortical_Neuron.genes.annot	ENSG00000164935	1.8047	0.035561	DCSTAMP	0.694945
ipsilateral_degree_r	Cortical_Neuron.genes.annot	ENSG00000205517	1.8045	0.035579	RGL3	0.694945
ipsilateral_degree_r	Cortical_Neuron.genes.annot	ENSG00000265354	1.8043	0.035593	TIMM23	0.694945
ipsilateral_degree_r	Cortical_Neuron.genes.annot	ENSG00000270378	1.8042	0.035597	AC020891.4	0.694945
ipsilateral_degree_r	Cortical_Neuron.genes.annot	ENSG00000100027	1.8038	0.035633	YPEL1	0.694945
ipsilateral_degree_r	Cortical_Neuron.genes.annot	ENSG00000253205	1.8038	0.035633	AC011124.1	0.694945
ipsilateral_degree_r	Cortical_Neuron.genes.annot	ENSG00000198547	1.8036	0.035647	C20orf203	0.694945
ipsilateral_degree_r	Cortical_Neuron.genes.annot	ENSG00000222701	1.8035	0.035652	Y_RNA	0.694945
ipsilateral_degree_r	Cortical_Neuron.genes.annot	ENSG00000171747	1.8035	0.035654	LGALS4	0.694945
ipsilateral_degree_r	Cortical_Neuron.genes.annot	ENSG00000128185	1.8035	0.035658	DGCR6L	0.694945
ipsilateral_degree_r	Cortical_Neuron.genes.annot	ENSG00000202189	1.8033	0.03567	SNORA30	0.694945
ipsilateral_degree_r	Cortical_Neuron.genes.annot	ENSG00000062038	1.8033	0.035673	CDH3	0.694945
ipsilateral_degree_r	Cortical_Neuron.genes.annot	ENSG00000265379	1.8028	0.035713	AC008752.2	0.694945
ipsilateral_degree_r	Cortical_Neuron.genes.annot	ENSG00000223906	1.8026	0.035724	AC104457.2	0.694945
ipsilateral_degree_r	Cortical_Neuron.genes.annot	ENSG00000206199	1.8025	0.035734	ANKUB1	0.694945
ipsilateral_degree_r	Cortical_Neuron.genes.annot	ENSG00000263244	1.8024	0.035741	AC087190.3	0.694945
ipsilateral_degree_r	Cortical_Neuron.genes.annot	ENSG00000254413	1.8023	0.035749	CHKB-CPT1B	0.694945
ipsilateral_degree_r	Cortical_Neuron.genes.annot	ENSG00000163617	1.8022	0.035758	CCDC191	0.694945
ipsilateral_degree_r	Cortical_Neuron.genes.annot	ENSG00000238020	1.802	0.035775	HTR3E-AS1	0.694945
ipsilateral_degree_r	Cortical_Neuron.genes.annot	ENSG00000231196	1.802	0.035777	RP11-495P10.8	0.694945
small_worldness_l	Adult_brain.genes.annot	ENSG00000255730	1.7629	0.038959	AC011462.1	0.694949
small_worldness_l	Adult_brain.genes.annot	ENSG00000163596	1.7627	0.038974	ICA1L	0.694949
small_worldness_l	Adult_brain.genes.annot	ENSG00000251726	1.7626	0.038988	RNU7-41P	0.694949
small_worldness_l	Adult_brain.genes.annot	ENSG00000275475	1.7625	0.038992	IGHV3-54	0.694949
small_worldness_l	Adult_brain.genes.annot	ENSG00000165997	1.7624	0.039003	ARL5B	0.694949
small_worldness_l	Fetal_brain.genes.annot	ENSG00000180913	1.8373	0.033086	OR56B3P	0.694952
path_length_global	Cortical_Neuron.genes.annot	ENSG00000152147	1.7195	0.042762	GEMIN6	0.694965
contralateral_degree_global	Fetal_brain.genes.annot	ENSG00000270900	1.6826	0.046224	NUDT19P4	0.694974
clustering_global	Fetal_brain.genes.annot	ENSG00000267661	1.726	0.042176	AP001269.3	0.694978
clustering_l	Cortical_Neuron.genes.annot	ENSG00000267732	1.6506	0.049413	AC006305.4	0.69498
clustering_l	Cortical_Neuron.genes.annot	ENSG00000221527	1.6505	0.049417	RNU6ATAC41P	0.69498
efficiency_l	Cortical_Neuron.genes.annot	ENSG00000172478	1.7239	0.042364	MAB21L4	0.694983
efficiency_l	Cortical_Neuron.genes.annot	ENSG00000113407	1.7239	0.042367	TARS1	0.694983
efficiency_r	Fetal_brain.genes.annot	ENSG00000263220	1.8222	0.034212	AC015727.1	0.694983
small_worldness_global	Cortical_Neuron.genes.annot	ENSG00000273973	1.7676	0.038565	AC025162.2	0.694989
efficiency_r	Adult_brain.genes.annot	ENSG00000234915	1.7245	0.042313	AL360091.3	0.694989
clustering_global	Cortical_Neuron.genes.annot	ENSG00000259476	1.6764	0.04683	AC018904.2	0.69499
efficiency_global	Adult_brain.genes.annot	ENSG00000262372	1.7115	0.043492	CR936218.1	0.695012
small_worldness_global	Cortical_Neuron.genes.annot	ENSG00000180113	1.7673	0.038593	TDRD6	0.695014
small_worldness_global	Cortical_Neuron.genes.annot	ENSG00000260279	1.7671	0.038602	AC137932.1	0.695014
small_worldness_global	Cortical_Neuron.genes.annot	ENSG00000152475	1.7671	0.038606	ZNF837	0.695014
contralateral_degree_global	Cortical_Neuron.genes.annot	ENSG00000279138	1.6573	0.048733	AP002847.1	0.695016
degree_global	Cortical_Neuron.genes.annot	ENSG00000260550	1.6548	0.048984	AC136618.1	0.695018
contralateral_degree_global	Adult_brain.genes.annot	ENSG00000243627	1.6501	0.04946	SMIM34A	0.69502
path_length_global	Adult_brain.genes.annot	ENSG00000262171	1.6741	0.047052	AC130651.1	0.695023
path_length_l	Adult_brain.genes.annot	ENSG00000259365	1.7334	0.041514	AC019254.2	0.695033
path_length_l	Adult_brain.genes.annot	ENSG00000237747	1.7332	0.041528	AL160279.1	0.695033
path_length_l	Adult_brain.genes.annot	ENSG00000240347	1.7331	0.041535	RN7SL35P	0.695033
efficiency_global	Midbrain_DA.genes.annot	ENSG00000091073	1.6452	0.04996	DTX2	0.695034
efficiency_global	Midbrain_DA.genes.annot	ENSG00000151665	1.6451	0.049971	PIGF	0.695034
ipsilateral_degree_global	Fetal_brain.genes.annot	ENSG00000185710	1.7037	0.044217	SMG1P4	0.695051
ipsilateral_degree_global	Fetal_brain.genes.annot	ENSG00000254853	1.7037	0.044218	AP004247.1	0.695051
small_worldness_global	ENSG.genes.annot	ENSG00000254986	1.7344	0.041424	DPP3	0.695052
small_worldness_global	ENSG.genes.annot	ENSG00000170881	1.7323	0.041612	RNF139	0.695052
small_worldness_global	ENSG.genes.annot	ENSG00000224531	1.7316	0.041676	SMIM13	0.695052
small_worldness_global	ENSG.genes.annot	ENSG00000121577	1.7309	0.041738	POPDC2	0.695052
small_worldness_global	ENSG.genes.annot	ENSG00000131480	1.7301	0.041803	AOC2	0.695052
small_worldness_global	ENSG.genes.annot	ENSG00000166415	1.7297	0.041843	WDR72	0.695052
small_worldness_global	ENSG.genes.annot	ENSG00000141696	1.7289	0.04191	P3H4	0.695052
small_worldness_global	ENSG.genes.annot	ENSG00000182979	1.7288	0.041918	MTA1	0.695052
small_worldness_global	ENSG.genes.annot	ENSG00000175203	1.7288	0.041921	DCTN2	0.695052
small_worldness_global	ENSG.genes.annot	ENSG00000173389	1.7278	0.042011	IQCF1	0.695052
small_worldness_global	ENSG.genes.annot	ENSG00000102805	1.7277	0.04202	CLN5	0.695052
small_worldness_global	ENSG.genes.annot	ENSG00000082497	1.7273	0.04206	SERTAD4	0.695052
small_worldness_global	ENSG.genes.annot	ENSG00000091262	1.7269	0.042089	ABCC6	0.695052
small_worldness_global	ENSG.genes.annot	ENSG00000148297	1.7269	0.042096	MED22	0.695052
small_worldness_global	ENSG.genes.annot	ENSG00000130703	1.7257	0.042197	OSBPL2	0.695052
small_worldness_global	ENSG.genes.annot	ENSG00000070882	1.7254	0.042223	OSBPL3	0.695052
small_worldness_global	ENSG.genes.annot	ENSG00000185518	1.7254	0.042224	SV2B	0.695052
small_worldness_global	ENSG.genes.annot	ENSG00000042317	1.7254	0.042231	AL049834.1	0.695052
small_worldness_global	ENSG.genes.annot	ENSG00000189376	1.7252	0.042242	C8orf76	0.695052
small_worldness_global	ENSG.genes.annot	ENSG00000168002	1.7252	0.042248	POLR2G	0.695052
small_worldness_global	ENSG.genes.annot	ENSG00000120051	1.725	0.042265	CFAP58	0.695052
small_worldness_global	ENSG.genes.annot	ENSG00000205076	1.7248	0.042279	LGALS7	0.695052
small_worldness_global	ENSG.genes.annot	ENSG00000154655	1.7248	0.042282	L3MBTL4	0.695052
small_worldness_global	ENSG.genes.annot	ENSG00000172171	1.7243	0.042329	TEFM	0.695052
small_worldness_global	ENSG.genes.annot	ENSG00000181656	1.7242	0.042337	GPR88	0.695052
path_length_r	Cortical_Neuron.genes.annot	ENSG00000177311	1.7345	0.041419	ZBTB38	0.695053
path_length_r	Cortical_Neuron.genes.annot	ENSG00000260139	1.7344	0.041426	CSPG4P13	0.695053
path_length_r	Cortical_Neuron.genes.annot	ENSG00000161860	1.7344	0.041428	SYCE2	0.695053
path_length_r	Cortical_Neuron.genes.annot	ENSG00000256948	1.7341	0.041446	AC026369.3	0.695053
path_length_r	Cortical_Neuron.genes.annot	ENSG00000090339	1.7341	0.041447	ICAM1	0.695053
path_length_l	Adult_brain.genes.annot	ENSG00000225457	1.7329	0.04156	AC073346.1	0.695055
path_length_l	Adult_brain.genes.annot	ENSG00000224679	1.7328	0.04157	MED15P4	0.695055
path_length_l	Adult_brain.genes.annot	ENSG00000216017	1.7327	0.041576	AL139429.1	0.695055
path_length_r	Cortical_Neuron.genes.annot	ENSG00000103241	1.7338	0.041473	FOXF1	0.695066
path_length_r	Cortical_Neuron.genes.annot	ENSG00000072818	1.7336	0.041495	ACAP1	0.695066
path_length_r	Cortical_Neuron.genes.annot	ENSG00000151572	1.7335	0.041505	ANO4	0.695066
path_length_r	Cortical_Neuron.genes.annot	ENSG00000146909	1.7334	0.041513	NOM1	0.695066
path_length_r	Cortical_Neuron.genes.annot	ENSG00000228741	1.7334	0.041514	AL445985.1	0.695066
path_length_r	Cortical_Neuron.genes.annot	ENSG00000229028	1.7332	0.041527	KRT223P	0.695066
small_worldness_l	Cortical_Neuron.genes.annot	ENSG00000253778	1.8187	0.034476	AC090572.2	0.695066
ipsilateral_degree_global	Cortical_Neuron.genes.annot	ENSG00000263609	1.6745	0.04702	LINC02002	0.695067
efficiency_l	Adult_brain.genes.annot	ENSG00000218226	1.6977	0.044779	TATDN2P2	0.695067
small_worldness_l	Fetal_brain.genes.annot	ENSG00000163492	1.837	0.033105	CCDC141	0.695073
path_length_r	Fetal_brain.genes.annot	ENSG00000215418	1.7535	0.03976	PEX12P1	0.695075
path_length_r	Fetal_brain.genes.annot	ENSG00000164616	1.7534	0.039766	FBXL21P	0.695075
path_length_r	Fetal_brain.genes.annot	ENSG00000179178	1.7532	0.039783	TMEM125	0.695075
path_length_r	Fetal_brain.genes.annot	ENSG00000257509	1.7532	0.039785	AC073487.1	0.695075
path_length_r	Fetal_brain.genes.annot	ENSG00000100083	1.7532	0.039787	GGA1	0.695075
small_worldness_r	Midbrain_DA.genes.annot	ENSG00000226999	1.8386	0.032987	AC073325.2	0.695086
contralateral_degree_global	Fetal_brain.genes.annot	ENSG00000238149	1.6824	0.046248	AC104978.1	0.695087
contralateral_degree_global	Fetal_brain.genes.annot	ENSG00000130511	1.6823	0.046258	SSBP4	0.695087
clustering_global	ENSG.genes.annot	ENSG00000093217	1.7156	0.043119	XYLB	0.695089
path_length_l	Midbrain_DA.genes.annot	ENSG00000214367	1.6759	0.046878	HAUS3	0.695091
path_length_l	Adult_brain.genes.annot	ENSG00000214669	1.7325	0.041594	AL157702.1	0.695092
path_length_l	Adult_brain.genes.annot	ENSG00000255226	1.7321	0.041629	LINC02690	0.695092
path_length_l	Adult_brain.genes.annot	ENSG00000106701	1.7318	0.041651	FSD1L	0.695092
path_length_l	Adult_brain.genes.annot	ENSG00000267711	1.7318	0.041655	AC060766.6	0.695092
path_length_l	Adult_brain.genes.annot	ENSG00000230556	1.7318	0.041656	AC073264.2	0.695092
path_length_l	Adult_brain.genes.annot	ENSG00000104970	1.7315	0.041677	KIR3DX1	0.695092
path_length_l	Adult_brain.genes.annot	ENSG00000270332	1.7313	0.041695	SMC2-AS1	0.695092
path_length_l	Adult_brain.genes.annot	ENSG00000151704	1.7311	0.041715	KCNJ1	0.695092
path_length_l	Adult_brain.genes.annot	ENSG00000234862	1.7311	0.041721	AL035258.1	0.695092
path_length_l	Adult_brain.genes.annot	ENSG00000251423	1.731	0.041723	AC016576.1	0.695092
path_length_l	Adult_brain.genes.annot	ENSG00000234692	1.731	0.041729	AL355601.1	0.695092
path_length_l	Adult_brain.genes.annot	ENSG00000181333	1.7309	0.041737	HEPHL1	0.695092
ipsilateral_degree_r	Fetal_brain.genes.annot	ENSG00000272384	1.8227	0.034178	AC016405.3	0.695098
clustering_l	Cortical_Neuron.genes.annot	ENSG00000173578	1.6503	0.049442	XCR1	0.6951
clustering_l	Cortical_Neuron.genes.annot	ENSG00000248827	1.6501	0.049458	AC024587.1	0.6951
clustering_l	Cortical_Neuron.genes.annot	ENSG00000269570	1.65	0.049472	AP001350.1	0.6951
clustering_l	Cortical_Neuron.genes.annot	ENSG00000234777	1.6497	0.049504	LINC02529	0.6951
clustering_l	Cortical_Neuron.genes.annot	ENSG00000114993	1.6496	0.049515	RTKN	0.6951
clustering_l	Cortical_Neuron.genes.annot	ENSG00000218454	1.6495	0.049524	HNRNPA1P19	0.6951
clustering_l	Cortical_Neuron.genes.annot	ENSG00000128463	1.6495	0.049525	EMC4	0.6951
clustering_l	Cortical_Neuron.genes.annot	ENSG00000207639	1.6492	0.049552	MIR193B	0.6951
clustering_l	Cortical_Neuron.genes.annot	ENSG00000224076	1.649	0.049573	AC009487.1	0.6951
clustering_l	Cortical_Neuron.genes.annot	ENSG00000261623	1.649	0.049576	LINC02179	0.6951
clustering_l	Cortical_Neuron.genes.annot	ENSG00000111271	1.6489	0.049583	ACAD10	0.6951
clustering_l	Cortical_Neuron.genes.annot	ENSG00000199246	1.6488	0.049598	RNU6-896P	0.6951
clustering_l	Cortical_Neuron.genes.annot	ENSG00000137996	1.6485	0.04963	RTCA	0.6951
clustering_l	Cortical_Neuron.genes.annot	ENSG00000269950	1.6484	0.049633	AP000962.1	0.6951
clustering_l	Cortical_Neuron.genes.annot	ENSG00000198833	1.6483	0.049645	UBE2J1	0.6951
clustering_l	Cortical_Neuron.genes.annot	ENSG00000252859	1.6483	0.049648	RNU6-375P	0.6951
clustering_l	Cortical_Neuron.genes.annot	ENSG00000164729	1.6483	0.04965	SLC35G3	0.6951
contralateral_degree_global	Adult_brain.genes.annot	ENSG00000224090	1.6499	0.049479	AC097468.1	0.695101
small_worldness_l	Adult_brain.genes.annot	ENSG00000147432	1.7621	0.039027	CHRNB3	0.695101
small_worldness_l	Adult_brain.genes.annot	ENSG00000267634	1.762	0.039038	RPL7L1P5	0.695101
degree_global	Fetal_brain.genes.annot	ENSG00000248943	1.6857	0.045926	AC140125.1	0.695104
degree_global	Fetal_brain.genes.annot	ENSG00000232242	1.6855	0.045946	ZYG11AP1	0.695104
degree_global	Fetal_brain.genes.annot	ENSG00000272777	1.6855	0.045948	AC019131.2	0.695104
degree_global	Fetal_brain.genes.annot	ENSG00000216853	1.6854	0.045957	MTCYBP36	0.695104
degree_global	Fetal_brain.genes.annot	ENSG00000099956	1.6853	0.045968	SMARCB1	0.695104
efficiency_r	Fetal_brain.genes.annot	ENSG00000264125	1.8218	0.034246	AC104984.2	0.695111
efficiency_r	Fetal_brain.genes.annot	ENSG00000229457	1.8217	0.034247	LINC01789	0.695111
efficiency_r	Fetal_brain.genes.annot	ENSG00000258279	1.8216	0.034258	LINC00592	0.695111
ipsilateral_degree_global	Cortical_Neuron.genes.annot	ENSG00000248698	1.6739	0.047071	LINC01085	0.695114
ipsilateral_degree_global	Cortical_Neuron.genes.annot	ENSG00000213950	1.6736	0.047101	RPS10P2	0.695114
ipsilateral_degree_global	Cortical_Neuron.genes.annot	ENSG00000244716	1.6736	0.047104	BX679664.3	0.695114
ipsilateral_degree_global	Cortical_Neuron.genes.annot	ENSG00000204188	1.6733	0.047136	GGNBP1	0.695114
ipsilateral_degree_global	Cortical_Neuron.genes.annot	ENSG00000172818	1.6733	0.047137	OVOL1	0.695114
ipsilateral_degree_global	Cortical_Neuron.genes.annot	ENSG00000279912	1.6732	0.047145	AC068448.2	0.695114
ipsilateral_degree_global	Cortical_Neuron.genes.annot	ENSG00000106246	1.6731	0.047153	PTCD1	0.695114
ipsilateral_degree_global	Cortical_Neuron.genes.annot	ENSG00000226982	1.673	0.047159	CENPCP1	0.695114
ipsilateral_degree_global	Cortical_Neuron.genes.annot	ENSG00000249898	1.6729	0.047174	MCPH1-AS1	0.695114
ipsilateral_degree_global	Cortical_Neuron.genes.annot	ENSG00000223601	1.6728	0.047178	EBLN1	0.695114
ipsilateral_degree_global	Cortical_Neuron.genes.annot	ENSG00000119138	1.6725	0.047211	KLF9	0.695114
ipsilateral_degree_global	Cortical_Neuron.genes.annot	ENSG00000280183	1.6722	0.047246	AC067852.4	0.695114
ipsilateral_degree_global	Cortical_Neuron.genes.annot	ENSG00000252358	1.6721	0.047252	RN7SKP135	0.695114
ipsilateral_degree_global	Cortical_Neuron.genes.annot	ENSG00000201326	1.672	0.047265	SNORD115-22	0.695114
ipsilateral_degree_global	Cortical_Neuron.genes.annot	ENSG00000148204	1.6717	0.047295	CRB2	0.695114
ipsilateral_degree_global	Cortical_Neuron.genes.annot	ENSG00000138180	1.6716	0.047306	CEP55	0.695114
ipsilateral_degree_global	Cortical_Neuron.genes.annot	ENSG00000225727	1.6715	0.047309	AL139184.1	0.695114
ipsilateral_degree_global	Cortical_Neuron.genes.annot	ENSG00000222129	1.6715	0.047312	RNA5SP36	0.695114
ipsilateral_degree_global	Cortical_Neuron.genes.annot	ENSG00000265379	1.6713	0.047333	AC008752.2	0.695114
ipsilateral_degree_global	Cortical_Neuron.genes.annot	ENSG00000108582	1.6713	0.047336	CPD	0.695114
ipsilateral_degree_global	Cortical_Neuron.genes.annot	ENSG00000207240	1.6712	0.047343	Y_RNA	0.695114
ipsilateral_degree_global	Cortical_Neuron.genes.annot	ENSG00000256563	1.6711	0.047349	NANOGNBP2	0.695114
ipsilateral_degree_global	Cortical_Neuron.genes.annot	ENSG00000181826	1.6709	0.04737	RELL1	0.695114
ipsilateral_degree_global	Cortical_Neuron.genes.annot	ENSG00000218730	1.6708	0.047383	AL117342.1	0.695114
ipsilateral_degree_global	Cortical_Neuron.genes.annot	ENSG00000265400	1.6707	0.047388	AC005244.2	0.695114
ipsilateral_degree_global	Cortical_Neuron.genes.annot	ENSG00000264596	1.6706	0.047401	AP000897.1	0.695114
ipsilateral_degree_global	Cortical_Neuron.genes.annot	ENSG00000104915	1.6706	0.047401	STX10	0.695114
ipsilateral_degree_global	Cortical_Neuron.genes.annot	ENSG00000173852	1.6705	0.047409	DPY19L1	0.695114
ipsilateral_degree_global	Cortical_Neuron.genes.annot	ENSG00000189377	1.6705	0.047413	CXCL17	0.695114
ipsilateral_degree_global	Cortical_Neuron.genes.annot	ENSG00000273104	1.6702	0.047441	AP000322.2	0.695114
ipsilateral_degree_global	Cortical_Neuron.genes.annot	ENSG00000066379	1.6702	0.047443	ZNRD1	0.695114
ipsilateral_degree_global	Cortical_Neuron.genes.annot	ENSG00000205856	1.67	0.047463	C22orf42	0.695114
ipsilateral_degree_global	Cortical_Neuron.genes.annot	ENSG00000218834	1.6699	0.047468	AL606923.1	0.695114
ipsilateral_degree_global	Cortical_Neuron.genes.annot	ENSG00000258731	1.6697	0.04749	AL356020.1	0.695114
ipsilateral_degree_global	Cortical_Neuron.genes.annot	ENSG00000267408	1.6696	0.0475	AC011498.5	0.695114
ipsilateral_degree_global	Cortical_Neuron.genes.annot	ENSG00000253260	1.6692	0.047536	AC087664.1	0.695114
ipsilateral_degree_global	Cortical_Neuron.genes.annot	ENSG00000229951	1.6692	0.047538	AC104695.2	0.695114
ipsilateral_degree_global	Cortical_Neuron.genes.annot	ENSG00000268970	1.6691	0.047547	AC022150.2	0.695114
ipsilateral_degree_global	Cortical_Neuron.genes.annot	ENSG00000177465	1.6689	0.047565	ACOT4	0.695114
ipsilateral_degree_global	Cortical_Neuron.genes.annot	ENSG00000136270	1.6689	0.047567	TBRG4	0.695114
ipsilateral_degree_global	Cortical_Neuron.genes.annot	ENSG00000100191	1.6688	0.047575	SLC5A4	0.695114
ipsilateral_degree_global	Cortical_Neuron.genes.annot	ENSG00000232732	1.6687	0.047588	AC097717.1	0.695114
ipsilateral_degree_global	Cortical_Neuron.genes.annot	ENSG00000214046	1.6687	0.047591	SMIM7	0.695114
small_worldness_l	Cortical_Neuron.genes.annot	ENSG00000162897	1.8184	0.0345	FCAMR	0.695118
small_worldness_l	Cortical_Neuron.genes.annot	ENSG00000283597	1.8184	0.034505	FAM169B	0.695118
clustering_global	Cortical_Neuron.genes.annot	ENSG00000232350	1.6758	0.046887	AC244250.2	0.695122
clustering_global	Cortical_Neuron.genes.annot	ENSG00000278927	1.6758	0.046891	FP236240.1	0.695122
clustering_global	Cortical_Neuron.genes.annot	ENSG00000263768	1.6757	0.046896	AC060226.1	0.695122
clustering_global	Cortical_Neuron.genes.annot	ENSG00000133105	1.6755	0.046915	RXFP2	0.695122
clustering_global	Cortical_Neuron.genes.annot	ENSG00000272085	1.6753	0.04694	AC091979.2	0.695122
clustering_global	Cortical_Neuron.genes.annot	ENSG00000213614	1.6752	0.046947	HEXA	0.695122
clustering_global	Cortical_Neuron.genes.annot	ENSG00000185221	1.675	0.046966	GAPDHP24	0.695122
clustering_global	Cortical_Neuron.genes.annot	ENSG00000100034	1.675	0.046966	PPM1F	0.695122
clustering_global	Cortical_Neuron.genes.annot	ENSG00000255240	1.675	0.04697	AP001636.3	0.695122
clustering_global	Cortical_Neuron.genes.annot	ENSG00000109220	1.6745	0.047019	CHIC2	0.695122
clustering_global	Cortical_Neuron.genes.annot	ENSG00000266667	1.6742	0.047044	AC005703.4	0.695122
clustering_global	Cortical_Neuron.genes.annot	ENSG00000229578	1.6742	0.047045	LINC00358	0.695122
clustering_global	Cortical_Neuron.genes.annot	ENSG00000115325	1.6741	0.047054	DOK1	0.695122
clustering_global	Cortical_Neuron.genes.annot	ENSG00000229568	1.6741	0.047055	SMC4P1	0.695122
clustering_global	Cortical_Neuron.genes.annot	ENSG00000267453	1.6741	0.047058	CLEC4O	0.695122
clustering_global	Cortical_Neuron.genes.annot	ENSG00000213950	1.674	0.047065	RPS10P2	0.695122
clustering_global	Cortical_Neuron.genes.annot	ENSG00000258240	1.6739	0.047074	AC002351.1	0.695122
clustering_global	Cortical_Neuron.genes.annot	ENSG00000230568	1.6737	0.047091	SF3A3P1	0.695122
clustering_global	Cortical_Neuron.genes.annot	ENSG00000006606	1.6736	0.047103	CCL26	0.695122
clustering_global	Cortical_Neuron.genes.annot	ENSG00000188107	1.6734	0.047123	EYS	0.695122
clustering_global	Cortical_Neuron.genes.annot	ENSG00000283458	1.6733	0.047133	AC011139.1	0.695122
clustering_global	Cortical_Neuron.genes.annot	ENSG00000136811	1.6732	0.047146	ODF2	0.695122
clustering_global	Cortical_Neuron.genes.annot	ENSG00000125755	1.6731	0.04715	SYMPK	0.695122
clustering_global	Cortical_Neuron.genes.annot	ENSG00000257332	1.6731	0.047157	HNRNPA1P69	0.695122
clustering_global	Cortical_Neuron.genes.annot	ENSG00000272627	1.6729	0.047169	AC016542.1	0.695122
clustering_global	Adult_brain.genes.annot	ENSG00000278941	1.6881	0.045692	SMG6-IT1	0.695127
clustering_global	Adult_brain.genes.annot	ENSG00000257849	1.6881	0.045696	AC012038.2	0.695127
small_worldness_global	Cortical_Neuron.genes.annot	ENSG00000226126	1.7667	0.03864	PSMC1P12	0.695129
small_worldness_global	Cortical_Neuron.genes.annot	ENSG00000238672	1.7666	0.038644	AC020626.1	0.695129
small_worldness_global	Cortical_Neuron.genes.annot	ENSG00000266645	1.7666	0.038652	MIR4299	0.695129
path_length_l	Fetal_brain.genes.annot	ENSG00000267222	1.7947	0.036349	AC107993.1	0.695131
path_length_l	Fetal_brain.genes.annot	ENSG00000199470	1.7946	0.036356	SNORA64	0.695131
path_length_l	Fetal_brain.genes.annot	ENSG00000267771	1.7945	0.036369	AC011447.4	0.695131
path_length_l	Fetal_brain.genes.annot	ENSG00000240074	1.7944	0.036375	RPL9P30	0.695131
path_length_l	Fetal_brain.genes.annot	ENSG00000225580	1.7941	0.036395	AL358942.1	0.695131
path_length_l	Fetal_brain.genes.annot	ENSG00000279373	1.7941	0.036399	AC027228.3	0.695131
path_length_l	Fetal_brain.genes.annot	ENSG00000225556	1.794	0.036406	C2CD4D	0.695131
path_length_l	Fetal_brain.genes.annot	ENSG00000231801	1.7933	0.036463	ANP32BP2	0.695131
path_length_l	Fetal_brain.genes.annot	ENSG00000277501	1.793	0.036487	AC243571.2	0.695131
path_length_l	Fetal_brain.genes.annot	ENSG00000269737	1.793	0.036488	AL691432.1	0.695131
path_length_l	Fetal_brain.genes.annot	ENSG00000223534	1.7928	0.036504	HLA-DQB1-AS1	0.695131
path_length_l	Fetal_brain.genes.annot	ENSG00000229247	1.7924	0.036532	AL627313.1	0.695131
path_length_l	Fetal_brain.genes.annot	ENSG00000212989	1.7924	0.036532	AC124293.1	0.695131
path_length_l	Fetal_brain.genes.annot	ENSG00000222626	1.7924	0.036534	RNU2-48P	0.695131
path_length_l	Fetal_brain.genes.annot	ENSG00000228110	1.7923	0.03654	ST13P19	0.695131
path_length_l	Fetal_brain.genes.annot	ENSG00000178409	1.7923	0.036546	BEND3	0.695131
path_length_l	Fetal_brain.genes.annot	ENSG00000227257	1.7917	0.03659	AL158827.1	0.695131
path_length_l	Fetal_brain.genes.annot	ENSG00000228507	1.7916	0.0366	DAP3P2	0.695131
path_length_l	Fetal_brain.genes.annot	ENSG00000264116	1.7914	0.036611	AC116003.1	0.695131
path_length_l	Fetal_brain.genes.annot	ENSG00000110851	1.7913	0.036619	PRDM4	0.695131
path_length_l	Fetal_brain.genes.annot	ENSG00000188342	1.7911	0.036636	GTF2F2	0.695131
path_length_l	Fetal_brain.genes.annot	ENSG00000206905	1.7911	0.036639	Y_RNA	0.695131
path_length_l	Fetal_brain.genes.annot	ENSG00000271924	1.791	0.036647	RNA5SP108	0.695131
path_length_l	Fetal_brain.genes.annot	ENSG00000178279	1.79	0.036729	TNP2	0.695131
path_length_l	Fetal_brain.genes.annot	ENSG00000156398	1.7898	0.036739	SFXN2	0.695131
path_length_l	Fetal_brain.genes.annot	ENSG00000147536	1.7898	0.03674	GINS4	0.695131
path_length_l	Fetal_brain.genes.annot	ENSG00000213358	1.7896	0.036756	AC092933.1	0.695131
path_length_l	Fetal_brain.genes.annot	ENSG00000201325	1.7895	0.036763	RNA5SP142	0.695131
path_length_l	Fetal_brain.genes.annot	ENSG00000221900	1.789	0.036808	POM121L12	0.695131
path_length_l	Fetal_brain.genes.annot	ENSG00000115207	1.7889	0.036814	GTF3C2	0.695131
path_length_l	Fetal_brain.genes.annot	ENSG00000072080	1.7889	0.036816	SPP2	0.695131
path_length_l	Fetal_brain.genes.annot	ENSG00000125813	1.7889	0.036818	PAX1	0.695131
path_length_l	Fetal_brain.genes.annot	ENSG00000283698	1.7885	0.036847	VINAC1P	0.695131
path_length_l	Fetal_brain.genes.annot	ENSG00000267509	1.7885	0.03685	AC010511.1	0.695131
path_length_l	Fetal_brain.genes.annot	ENSG00000235930	1.7883	0.036867	HSPE1P12	0.695131
path_length_l	Fetal_brain.genes.annot	ENSG00000284242	1.7882	0.036869	AC009452.1	0.695131
path_length_l	Fetal_brain.genes.annot	ENSG00000264049	1.7879	0.036894	MIR4737	0.695131
path_length_l	Fetal_brain.genes.annot	ENSG00000177721	1.7878	0.036904	ANXA2R	0.695131
path_length_l	Fetal_brain.genes.annot	ENSG00000221859	1.7876	0.036921	KRTAP10-10	0.695131
path_length_l	Fetal_brain.genes.annot	ENSG00000213643	1.7875	0.036932	VN1R37P	0.695131
path_length_l	Fetal_brain.genes.annot	ENSG00000218682	1.7874	0.036935	AC064847.1	0.695131
path_length_l	Fetal_brain.genes.annot	ENSG00000035664	1.7874	0.036936	DAPK2	0.695131
path_length_l	Fetal_brain.genes.annot	ENSG00000000460	1.7873	0.036943	C1orf112	0.695131
path_length_l	Fetal_brain.genes.annot	ENSG00000211782	1.7872	0.036956	TRAV8-1	0.695131
path_length_l	Fetal_brain.genes.annot	ENSG00000259626	1.7871	0.036962	MTND3P12	0.695131
path_length_l	Fetal_brain.genes.annot	ENSG00000119596	1.787	0.036971	YLPM1	0.695131
path_length_l	Fetal_brain.genes.annot	ENSG00000116161	1.7867	0.036993	CACYBP	0.695131
path_length_l	Fetal_brain.genes.annot	ENSG00000266232	1.7867	0.036996	MIR3178	0.695131
path_length_l	Fetal_brain.genes.annot	ENSG00000223787	1.7866	0.036997	AL354890.1	0.695131
path_length_l	Fetal_brain.genes.annot	ENSG00000248733	1.7866	0.037003	AC008852.1	0.695131
path_length_l	Fetal_brain.genes.annot	ENSG00000204177	1.7864	0.037016	BMS1P1	0.695131
path_length_l	Fetal_brain.genes.annot	ENSG00000156671	1.7862	0.037031	SAMD8	0.695131
path_length_l	Fetal_brain.genes.annot	ENSG00000198183	1.7862	0.037032	BPIFA1	0.695131
path_length_l	Fetal_brain.genes.annot	ENSG00000264676	1.7862	0.037033	RN7SL204P	0.695131
path_length_l	Fetal_brain.genes.annot	ENSG00000231445	1.7859	0.037061	TIMM8AP1	0.695131
path_length_l	Fetal_brain.genes.annot	ENSG00000260785	1.7857	0.03707	CASC17	0.695131
path_length_l	Fetal_brain.genes.annot	ENSG00000253925	1.7857	0.037071	AC011369.1	0.695131
path_length_l	Fetal_brain.genes.annot	ENSG00000227431	1.7855	0.037086	CSE1L-AS1	0.695131
path_length_l	Fetal_brain.genes.annot	ENSG00000261732	1.7854	0.0371	AL031708.1	0.695131
path_length_l	Fetal_brain.genes.annot	ENSG00000279852	1.7853	0.037104	AC083964.2	0.695131
degree_global	Fetal_brain.genes.annot	ENSG00000120913	1.6846	0.046031	PDLIM2	0.695136
degree_global	Fetal_brain.genes.annot	ENSG00000271857	1.6846	0.046034	AL096865.1	0.695136
degree_global	Fetal_brain.genes.annot	ENSG00000201302	1.6845	0.046046	SNORA65	0.695136
degree_global	Fetal_brain.genes.annot	ENSG00000266690	1.6844	0.046057	MIR4274	0.695136
degree_global	Fetal_brain.genes.annot	ENSG00000207158	1.6841	0.046084	RNU6-929P	0.695136
degree_global	Fetal_brain.genes.annot	ENSG00000254757	1.684	0.046088	AC127526.1	0.695136
degree_global	Fetal_brain.genes.annot	ENSG00000257165	1.684	0.046093	AC079362.1	0.695136
degree_global	Fetal_brain.genes.annot	ENSG00000268388	1.6839	0.046097	FENDRR	0.695136
degree_global	Fetal_brain.genes.annot	ENSG00000200437	1.6837	0.046122	RNU6-799P	0.695136
degree_global	Fetal_brain.genes.annot	ENSG00000113600	1.6835	0.046137	C9	0.695136
degree_global	Fetal_brain.genes.annot	ENSG00000253381	1.6835	0.046138	AC087518.1	0.695136
degree_global	Fetal_brain.genes.annot	ENSG00000157343	1.6833	0.046159	ARMC12	0.695136
degree_global	Fetal_brain.genes.annot	ENSG00000221307	1.6832	0.046166	AC092745.1	0.695136
degree_global	Fetal_brain.genes.annot	ENSG00000224260	1.6829	0.046199	AL023754.1	0.695136
degree_global	Fetal_brain.genes.annot	ENSG00000137941	1.6828	0.046202	TTLL7	0.695136
degree_global	Fetal_brain.genes.annot	ENSG00000260608	1.6828	0.046207	AC024270.4	0.695136
degree_global	Fetal_brain.genes.annot	ENSG00000127481	1.6828	0.046208	UBR4	0.695136
degree_global	Fetal_brain.genes.annot	ENSG00000270352	1.6826	0.046225	AC022387.1	0.695136
degree_global	Fetal_brain.genes.annot	ENSG00000102858	1.6825	0.046237	MGRN1	0.695136
degree_global	Fetal_brain.genes.annot	ENSG00000276250	1.6823	0.046253	AC127024.6	0.695136
degree_global	Fetal_brain.genes.annot	ENSG00000252866	1.6822	0.046265	RNA5SP243	0.695136
degree_global	Fetal_brain.genes.annot	ENSG00000101470	1.6821	0.046273	TNNC2	0.695136
degree_global	Fetal_brain.genes.annot	ENSG00000283504	1.682	0.046287	AC006974.1	0.695136
degree_global	Fetal_brain.genes.annot	ENSG00000204283	1.6815	0.046335	LINC01973	0.695136
degree_global	Fetal_brain.genes.annot	ENSG00000254665	1.6813	0.046355	AC091053.1	0.695136
degree_global	Fetal_brain.genes.annot	ENSG00000115484	1.681	0.046382	CCT4	0.695136
degree_global	Fetal_brain.genes.annot	ENSG00000238150	1.681	0.046384	AC008753.1	0.695136
degree_global	Fetal_brain.genes.annot	ENSG00000243150	1.681	0.046385	AC106707.1	0.695136
degree_global	Fetal_brain.genes.annot	ENSG00000282718	1.681	0.046386	AC104333.4	0.695136
degree_global	Fetal_brain.genes.annot	ENSG00000237766	1.6809	0.046387	GGTA2P	0.695136
degree_global	Fetal_brain.genes.annot	ENSG00000109618	1.6809	0.046392	SEPSECS	0.695136
degree_global	Fetal_brain.genes.annot	ENSG00000257325	1.6808	0.046397	AC138360.1	0.695136
degree_global	Fetal_brain.genes.annot	ENSG00000158850	1.6806	0.046418	B4GALT3	0.695136
degree_global	Fetal_brain.genes.annot	ENSG00000274261	1.6806	0.04642	AL137078.2	0.695136
small_worldness_l	Adult_brain.genes.annot	ENSG00000252367	1.7617	0.039059	Y_RNA	0.695146
small_worldness_l	Adult_brain.genes.annot	ENSG00000162892	1.7616	0.039067	IL24	0.695146
efficiency_global	Cortical_Neuron.genes.annot	ENSG00000229550	1.7217	0.042562	AC012445.1	0.695149
small_worldness_r	Adult_brain.genes.annot	ENSG00000255557	1.8815	0.029949	AP001266.2	0.695153
efficiency_global	Midbrain_DA.genes.annot	ENSG00000251194	1.6449	0.049993	AL133330.1	0.695157
efficiency_l	ENSG.genes.annot	ENSG00000180988	1.7042	0.044176	OR52N2	0.695158
efficiency_global	Adult_brain.genes.annot	ENSG00000113583	1.7111	0.043535	C5orf15	0.695161
efficiency_global	Adult_brain.genes.annot	ENSG00000155070	1.711	0.043538	UNC93B2	0.695161
efficiency_global	Adult_brain.genes.annot	ENSG00000218175	1.711	0.043541	AC016739.1	0.695161
ipsilateral_degree_l	Cortical_Neuron.genes.annot	ENSG00000266583	1.6572	0.048737	MIR4478	0.695164
ipsilateral_degree_l	Cortical_Neuron.genes.annot	ENSG00000172188	1.6572	0.048739	OR4C11	0.695164
ipsilateral_degree_l	Cortical_Neuron.genes.annot	ENSG00000184274	1.657	0.048758	LINC00315	0.695164
ipsilateral_degree_l	Cortical_Neuron.genes.annot	ENSG00000239381	1.657	0.048761	AC125613.1	0.695164
ipsilateral_degree_l	Cortical_Neuron.genes.annot	ENSG00000254055	1.6568	0.048776	AC009597.1	0.695164
ipsilateral_degree_l	Cortical_Neuron.genes.annot	ENSG00000200840	1.6568	0.048783	RNU6-82P	0.695164
path_length_r	Midbrain_DA.genes.annot	ENSG00000233884	1.6662	0.047836	AL772337.2	0.695184
path_length_r	Midbrain_DA.genes.annot	ENSG00000252607	1.6662	0.047838	Y_RNA	0.695184
path_length_r	Midbrain_DA.genes.annot	ENSG00000237610	1.6661	0.04785	OR4C50P	0.695184
path_length_r	Midbrain_DA.genes.annot	ENSG00000198854	1.6659	0.047865	C1orf68	0.695184
path_length_r	Midbrain_DA.genes.annot	ENSG00000172936	1.6658	0.047875	MYD88	0.695184
path_length_r	Midbrain_DA.genes.annot	ENSG00000181027	1.6657	0.047886	FKRP	0.695184
small_worldness_l	Cortical_Neuron.genes.annot	ENSG00000253112	1.8181	0.034523	AC102945.1	0.695184
small_worldness_l	Cortical_Neuron.genes.annot	ENSG00000227564	1.8178	0.034548	LINC00376	0.695184
small_worldness_l	Cortical_Neuron.genes.annot	ENSG00000283356	1.8177	0.034558	Z97988.2	0.695184
small_worldness_l	Cortical_Neuron.genes.annot	ENSG00000275075	1.8173	0.034586	AC244015.1	0.695184
small_worldness_l	Cortical_Neuron.genes.annot	ENSG00000259306	1.8169	0.034614	AC020891.2	0.695184
small_worldness_l	Cortical_Neuron.genes.annot	ENSG00000235033	1.8166	0.034639	DAAM2-AS1	0.695184
small_worldness_l	Cortical_Neuron.genes.annot	ENSG00000220343	1.8166	0.034642	PPIAP74	0.695184
small_worldness_l	Cortical_Neuron.genes.annot	ENSG00000277715	1.8164	0.034653	AC079174.2	0.695184
small_worldness_l	Cortical_Neuron.genes.annot	ENSG00000270084	1.8161	0.034674	GAS5-AS1	0.695184
small_worldness_l	Cortical_Neuron.genes.annot	ENSG00000175197	1.8159	0.034693	DDIT3	0.695184
small_worldness_l	Cortical_Neuron.genes.annot	ENSG00000256101	1.8158	0.0347	AC092745.1	0.695184
small_worldness_l	Cortical_Neuron.genes.annot	ENSG00000248651	1.8156	0.034718	GCSHP1	0.695184
small_worldness_l	Cortical_Neuron.genes.annot	ENSG00000199929	1.8153	0.034736	RNA5SP405	0.695184
small_worldness_l	Cortical_Neuron.genes.annot	ENSG00000279087	1.8151	0.034756	AC073592.4	0.695184
small_worldness_l	Cortical_Neuron.genes.annot	ENSG00000263176	1.8149	0.034771	AC015909.4	0.695184
small_worldness_l	Cortical_Neuron.genes.annot	ENSG00000258919	1.8148	0.034779	AL049836.1	0.695184
small_worldness_l	Cortical_Neuron.genes.annot	ENSG00000107771	1.8145	0.034804	CCSER2	0.695184
small_worldness_l	Cortical_Neuron.genes.annot	ENSG00000272508	1.8143	0.034813	AL136982.6	0.695184
small_worldness_l	Cortical_Neuron.genes.annot	ENSG00000254804	1.8143	0.034819	AP006437.1	0.695184
small_worldness_l	Cortical_Neuron.genes.annot	ENSG00000116824	1.8141	0.034832	CD2	0.695184
small_worldness_l	Cortical_Neuron.genes.annot	ENSG00000106780	1.814	0.034835	MEGF9	0.695184
small_worldness_l	Cortical_Neuron.genes.annot	ENSG00000267665	1.8133	0.034891	AC021683.3	0.695184
small_worldness_l	Cortical_Neuron.genes.annot	ENSG00000178343	1.8133	0.034894	SHISA3	0.695184
small_worldness_l	Cortical_Neuron.genes.annot	ENSG00000267557	1.8133	0.034896	AC008474.1	0.695184
small_worldness_l	Cortical_Neuron.genes.annot	ENSG00000263477	1.8131	0.034906	AC104982.2	0.695184
small_worldness_l	Cortical_Neuron.genes.annot	ENSG00000174013	1.8131	0.034906	FBXO45	0.695184
small_worldness_l	Cortical_Neuron.genes.annot	ENSG00000164338	1.813	0.034919	UTP15	0.695184
small_worldness_l	Cortical_Neuron.genes.annot	ENSG00000225107	1.8127	0.034941	AC092484.1	0.695184
small_worldness_l	Cortical_Neuron.genes.annot	ENSG00000201823	1.8125	0.034952	SNORD48	0.695184
small_worldness_l	Cortical_Neuron.genes.annot	ENSG00000232647	1.8125	0.034955	POLR3KP1	0.695184
small_worldness_l	Cortical_Neuron.genes.annot	ENSG00000133460	1.8125	0.034956	SLC2A11	0.695184
small_worldness_l	Cortical_Neuron.genes.annot	ENSG00000252607	1.812	0.034992	Y_RNA	0.695184
small_worldness_l	Cortical_Neuron.genes.annot	ENSG00000254030	1.8119	0.035001	IGLC5	0.695184
small_worldness_l	Cortical_Neuron.genes.annot	ENSG00000039987	1.8118	0.035012	BEST2	0.695184
small_worldness_l	Cortical_Neuron.genes.annot	ENSG00000185634	1.8117	0.03502	SHC4	0.695184
small_worldness_l	Cortical_Neuron.genes.annot	ENSG00000186666	1.8116	0.035025	BCDIN3D	0.695184
small_worldness_l	Cortical_Neuron.genes.annot	ENSG00000254124	1.8115	0.035032	EEF1A1P37	0.695184
small_worldness_l	Cortical_Neuron.genes.annot	ENSG00000238687	1.8112	0.035051	snoU13	0.695184
small_worldness_l	Cortical_Neuron.genes.annot	ENSG00000168887	1.8111	0.035064	C2orf68	0.695184
small_worldness_l	Cortical_Neuron.genes.annot	ENSG00000213949	1.811	0.035068	ITGA1	0.695184
small_worldness_l	Cortical_Neuron.genes.annot	ENSG00000207525	1.8109	0.035076	Y_RNA	0.695184
small_worldness_l	Cortical_Neuron.genes.annot	ENSG00000137171	1.8107	0.035092	KLC4	0.695184
small_worldness_l	Cortical_Neuron.genes.annot	ENSG00000229720	1.8106	0.035105	AL109924.1	0.695184
small_worldness_l	Cortical_Neuron.genes.annot	ENSG00000118292	1.8104	0.035119	C1orf54	0.695184
small_worldness_l	Cortical_Neuron.genes.annot	ENSG00000227053	1.8104	0.03512	MUC12-AS1	0.695184
small_worldness_l	Cortical_Neuron.genes.annot	ENSG00000270066	1.8103	0.035122	AL356488.2	0.695184
small_worldness_l	Cortical_Neuron.genes.annot	ENSG00000201179	1.8102	0.035129	RNU6-1322P	0.695184
path_length_r	Fetal_brain.genes.annot	ENSG00000072062	1.7529	0.039811	PRKACA	0.695189
path_length_r	Fetal_brain.genes.annot	ENSG00000077092	1.7528	0.03982	RARB	0.695189
ipsilateral_degree_r	Midbrain_DA.genes.annot	ENSG00000277715	1.7307	0.041754	AC079174.2	0.69519
ipsilateral_degree_r	Midbrain_DA.genes.annot	ENSG00000156006	1.7306	0.041765	NAT2	0.69519
ipsilateral_degree_r	Midbrain_DA.genes.annot	ENSG00000096696	1.7306	0.041765	DSP	0.69519
ipsilateral_degree_r	Midbrain_DA.genes.annot	ENSG00000266071	1.7304	0.041778	MIR3617	0.69519
ipsilateral_degree_r	Midbrain_DA.genes.annot	ENSG00000261586	1.7302	0.041801	AC068987.3	0.69519
ipsilateral_degree_r	Midbrain_DA.genes.annot	ENSG00000250966	1.73	0.041815	H3P14	0.69519
ipsilateral_degree_r	Midbrain_DA.genes.annot	ENSG00000206614	1.7299	0.041825	RNU6-477P	0.69519
ipsilateral_degree_r	Midbrain_DA.genes.annot	ENSG00000048740	1.7299	0.041826	CELF2	0.69519
ipsilateral_degree_r	Midbrain_DA.genes.annot	ENSG00000257653	1.7296	0.041849	AC117498.2	0.69519
ipsilateral_degree_r	Midbrain_DA.genes.annot	ENSG00000250234	1.7292	0.041884	AC025754.1	0.69519
ipsilateral_degree_r	Midbrain_DA.genes.annot	ENSG00000235740	1.7292	0.04189	PHACTR2-AS1	0.69519
ipsilateral_degree_r	Midbrain_DA.genes.annot	ENSG00000135436	1.7291	0.041897	FAM186B	0.69519
ipsilateral_degree_r	Midbrain_DA.genes.annot	ENSG00000111237	1.7291	0.041899	VPS29	0.69519
ipsilateral_degree_r	Midbrain_DA.genes.annot	ENSG00000243702	1.7288	0.041923	RN7SL638P	0.69519
ipsilateral_degree_r	Midbrain_DA.genes.annot	ENSG00000261060	1.7288	0.041924	AL160286.2	0.69519
ipsilateral_degree_r	Midbrain_DA.genes.annot	ENSG00000235319	1.7287	0.041928	AC012360.1	0.69519
ipsilateral_degree_r	Midbrain_DA.genes.annot	ENSG00000258566	1.7287	0.041929	AC007376.1	0.69519
ipsilateral_degree_r	Midbrain_DA.genes.annot	ENSG00000251034	1.7287	0.04193	AC087854.1	0.69519
ipsilateral_degree_r	Midbrain_DA.genes.annot	ENSG00000241226	1.7285	0.041952	RN7SL836P	0.69519
ipsilateral_degree_r	Midbrain_DA.genes.annot	ENSG00000226648	1.7284	0.041955	PLCG1-AS1	0.69519
clustering_r	Fetal_brain.genes.annot	ENSG00000251374	1.8494	0.032198	AC010598.1	0.695202
small_worldness_global	Midbrain_DA.genes.annot	ENSG00000221574	1.716	0.043084	RNU6ATAC33P	0.695208
small_worldness_global	Midbrain_DA.genes.annot	ENSG00000167522	1.7157	0.043112	ANKRD11	0.695208
small_worldness_global	Midbrain_DA.genes.annot	ENSG00000207158	1.7156	0.043115	RNU6-929P	0.695208
small_worldness_global	Midbrain_DA.genes.annot	ENSG00000265698	1.7156	0.043116	LARP7P3	0.695208
clustering_r	Midbrain_DA.genes.annot	ENSG00000100938	1.7324	0.041601	GMPR2	0.695222
path_length_r	Cortical_Neuron.genes.annot	ENSG00000261430	1.733	0.04155	AL031600.2	0.695229
small_worldness_r	Cortical_Neuron.genes.annot	ENSG00000169738	1.8728	0.030551	DCXR	0.695241
small_worldness_r	Cortical_Neuron.genes.annot	ENSG00000220948	1.8726	0.03056	TRIM51GP	0.695241
small_worldness_r	Cortical_Neuron.genes.annot	ENSG00000171505	1.8724	0.030578	OR1N1	0.695241
small_worldness_r	Cortical_Neuron.genes.annot	ENSG00000258275	1.8721	0.030598	OR7K1P	0.695241
small_worldness_r	Cortical_Neuron.genes.annot	ENSG00000242673	1.872	0.030603	RN7SL167P	0.695241
small_worldness_r	Cortical_Neuron.genes.annot	ENSG00000211611	1.872	0.030604	IGKV6-21	0.695241
small_worldness_r	Cortical_Neuron.genes.annot	ENSG00000176840	1.8713	0.03065	MIR7-3HG	0.695241
small_worldness_r	Cortical_Neuron.genes.annot	ENSG00000265078	1.8708	0.030689	RN7SL664P	0.695241
small_worldness_r	Cortical_Neuron.genes.annot	ENSG00000265739	1.8707	0.030694	AC104984.4	0.695241
small_worldness_r	Cortical_Neuron.genes.annot	ENSG00000271327	1.8707	0.030697	AC010201.2	0.695241
small_worldness_r	Cortical_Neuron.genes.annot	ENSG00000273228	1.8706	0.0307	OR5BQ1P	0.695241
small_worldness_r	Cortical_Neuron.genes.annot	ENSG00000255328	1.8703	0.030721	AC136475.5	0.695241
small_worldness_r	Cortical_Neuron.genes.annot	ENSG00000226126	1.8702	0.030725	PSMC1P12	0.695241
small_worldness_r	Cortical_Neuron.genes.annot	ENSG00000144848	1.8702	0.030727	ATG3	0.695241
small_worldness_r	Cortical_Neuron.genes.annot	ENSG00000218175	1.8702	0.030729	AC016739.1	0.695241
small_worldness_r	Cortical_Neuron.genes.annot	ENSG00000105186	1.87	0.030742	ANKRD27	0.695241
small_worldness_r	Cortical_Neuron.genes.annot	ENSG00000108559	1.8696	0.030772	NUP88	0.695241
small_worldness_r	Cortical_Neuron.genes.annot	ENSG00000230918	1.8694	0.030781	DPP4-DT	0.695241
small_worldness_r	Cortical_Neuron.genes.annot	ENSG00000103047	1.8693	0.03079	TANGO6	0.695241
small_worldness_r	Cortical_Neuron.genes.annot	ENSG00000260708	1.8693	0.030792	AL118516.1	0.695241
small_worldness_r	Cortical_Neuron.genes.annot	ENSG00000268620	1.8691	0.030804	AC078899.3	0.695241
small_worldness_r	Cortical_Neuron.genes.annot	ENSG00000137747	1.8691	0.030804	TMPRSS13	0.695241
small_worldness_r	Cortical_Neuron.genes.annot	ENSG00000161103	1.8691	0.030806	AC008132.13	0.695241
small_worldness_r	Cortical_Neuron.genes.annot	ENSG00000201255	1.869	0.030813	RNU6-990P	0.695241
clustering_l	Cortical_Neuron.genes.annot	ENSG00000185513	1.648	0.049674	L3MBTL1	0.695251
small_worldness_global	Cortical_Neuron.genes.annot	ENSG00000226782	1.766	0.038695	AC117465.1	0.695254
small_worldness_global	Cortical_Neuron.genes.annot	ENSG00000073417	1.7657	0.03872	PDE8A	0.695254
small_worldness_global	Cortical_Neuron.genes.annot	ENSG00000226670	1.7657	0.038722	BCAS2P3	0.695254
small_worldness_global	Cortical_Neuron.genes.annot	ENSG00000132718	1.7657	0.038724	SYT11	0.695254
small_worldness_global	Cortical_Neuron.genes.annot	ENSG00000255215	1.7657	0.038725	OR4R1P	0.695254
ipsilateral_degree_r	Fetal_brain.genes.annot	ENSG00000255442	1.8224	0.034199	AC109635.4	0.695256
efficiency_global	Cortical_Neuron.genes.annot	ENSG00000126653	1.7215	0.042583	NSRP1	0.695269
efficiency_global	Cortical_Neuron.genes.annot	ENSG00000279218	1.7212	0.042608	AC006037.2	0.695269
efficiency_global	Cortical_Neuron.genes.annot	ENSG00000232710	1.7212	0.042609	AC254562.2	0.695269
efficiency_l	Cortical_Neuron.genes.annot	ENSG00000156642	1.7234	0.042406	NPTN	0.695271
efficiency_l	Cortical_Neuron.genes.annot	ENSG00000180626	1.7234	0.042411	ZNF594	0.695271
efficiency_r	ENSG.genes.annot	ENSG00000135503	1.8017	0.035799	ACVR1B	0.695273
small_worldness_r	Midbrain_DA.genes.annot	ENSG00000144802	1.8379	0.03304	NFKBIZ	0.695276
small_worldness_r	Midbrain_DA.genes.annot	ENSG00000239257	1.8379	0.033042	RPL23AP1	0.695276
small_worldness_r	Midbrain_DA.genes.annot	ENSG00000055118	1.8378	0.033046	KCNH2	0.695276
small_worldness_r	Midbrain_DA.genes.annot	ENSG00000112320	1.8376	0.03306	SOBP	0.695276
small_worldness_r	Midbrain_DA.genes.annot	ENSG00000267286	1.8374	0.033075	AP001198.2	0.695276
small_worldness_r	Midbrain_DA.genes.annot	ENSG00000252650	1.8371	0.033097	RNA5SP75	0.695276
small_worldness_r	Midbrain_DA.genes.annot	ENSG00000259081	1.837	0.033101	AF111169.3	0.695276
small_worldness_r	Midbrain_DA.genes.annot	ENSG00000253556	1.8368	0.033122	MTCO1P4	0.695276
small_worldness_r	Midbrain_DA.genes.annot	ENSG00000220920	1.8367	0.033128	AL023807.1	0.695276
small_worldness_r	Midbrain_DA.genes.annot	ENSG00000213916	1.8367	0.033131	RPL13P	0.695276
small_worldness_r	Midbrain_DA.genes.annot	ENSG00000216480	1.8365	0.033141	AL078604.1	0.695276
small_worldness_l	Midbrain_DA.genes.annot	ENSG00000280242	1.76	0.039205	AL450226.2	0.695276
clustering_global	Adult_brain.genes.annot	ENSG00000203864	1.6878	0.045727	C1orf137	0.695276
clustering_global	Adult_brain.genes.annot	ENSG00000254487	1.6876	0.045744	AC130364.1	0.695276
clustering_global	Adult_brain.genes.annot	ENSG00000249990	1.6876	0.045748	MTCO2P24	0.695276
clustering_global	Adult_brain.genes.annot	ENSG00000250397	1.6874	0.04576	AP006623.1	0.695276
clustering_global	Adult_brain.genes.annot	ENSG00000247699	1.6873	0.045772	FABP6-AS1	0.695276
path_length_r	Cortical_Neuron.genes.annot	ENSG00000000457	1.7327	0.041572	SCYL3	0.695279
path_length_r	Cortical_Neuron.genes.annot	ENSG00000134755	1.7326	0.041582	DSC2	0.695279
path_length_r	Cortical_Neuron.genes.annot	ENSG00000206762	1.7325	0.041596	RNU6-418P	0.695279
path_length_r	Cortical_Neuron.genes.annot	ENSG00000249915	1.7322	0.041617	PDCD6	0.695279
path_length_r	Cortical_Neuron.genes.annot	ENSG00000260578	1.7322	0.041619	AC110597.1	0.695279
efficiency_r	Adult_brain.genes.annot	ENSG00000222607	1.7241	0.042344	RNU6-628P	0.695281
path_length_r	Midbrain_DA.genes.annot	ENSG00000207049	1.6654	0.047918	Y_RNA	0.695283
path_length_r	Midbrain_DA.genes.annot	ENSG00000202276	1.6653	0.047926	Y_RNA	0.695283
path_length_r	Midbrain_DA.genes.annot	ENSG00000267735	1.6647	0.047983	AC020934.2	0.695283
path_length_r	Midbrain_DA.genes.annot	ENSG00000256574	1.6646	0.047993	OR13A1	0.695283
path_length_r	Midbrain_DA.genes.annot	ENSG00000117133	1.6646	0.047994	RPF1	0.695283
path_length_r	Midbrain_DA.genes.annot	ENSG00000226616	1.6646	0.047995	OR52M2P	0.695283
path_length_r	Midbrain_DA.genes.annot	ENSG00000132972	1.6646	0.047999	RNF17	0.695283
path_length_r	Midbrain_DA.genes.annot	ENSG00000127418	1.6644	0.048017	FGFRL1	0.695283
path_length_r	Midbrain_DA.genes.annot	ENSG00000233291	1.6641	0.048044	RPL7AP61	0.695283
path_length_r	Midbrain_DA.genes.annot	ENSG00000141540	1.6641	0.048048	TTYH2	0.695283
path_length_r	Midbrain_DA.genes.annot	ENSG00000224674	1.6641	0.048049	EIF3EP2	0.695283
path_length_r	Midbrain_DA.genes.annot	ENSG00000234700	1.6641	0.048051	MTCO1P8	0.695283
clustering_global	Fetal_brain.genes.annot	ENSG00000136045	1.7256	0.042208	PWP1	0.695283
clustering_global	Fetal_brain.genes.annot	ENSG00000163814	1.7255	0.042221	CDCP1	0.695283
efficiency_l	Cortical_Neuron.genes.annot	ENSG00000172148	1.7232	0.042425	OR7A2P	0.695284
degree_global	Cortical_Neuron.genes.annot	ENSG00000104695	1.6545	0.049016	PPP2CB	0.695285
clustering_r	Adult_brain.genes.annot	ENSG00000239075	1.8301	0.033614	RNU6-274P	0.695291
clustering_r	Adult_brain.genes.annot	ENSG00000242282	1.8301	0.033616	AC108488.1	0.695291
clustering_r	Adult_brain.genes.annot	ENSG00000252640	1.83	0.033625	snoU109	0.695291
clustering_r	Adult_brain.genes.annot	ENSG00000256070	1.8297	0.033647	AC016956.1	0.695291
clustering_r	Adult_brain.genes.annot	ENSG00000164086	1.8297	0.033648	DUSP7	0.695291
path_length_global	ENSG.genes.annot	ENSG00000145920	1.7278	0.04201	CPLX2	0.695298
path_length_global	ENSG.genes.annot	ENSG00000087053	1.7273	0.042055	MTMR2	0.695298
path_length_global	ENSG.genes.annot	ENSG00000169288	1.7271	0.042079	MRPL1	0.695298
efficiency_l	Adult_brain.genes.annot	ENSG00000235911	1.6974	0.044813	AC019055.1	0.695308
efficiency_l	Adult_brain.genes.annot	ENSG00000239127	1.6973	0.044821	SNORD125	0.695308
path_length_l	Cortical_Neuron.genes.annot	ENSG00000263720	1.7788	0.03764	AC023394.2	0.69531
path_length_l	Cortical_Neuron.genes.annot	ENSG00000159337	1.7787	0.037645	PLA2G4D	0.69531
degree_global	Cortical_Neuron.genes.annot	ENSG00000146857	1.6543	0.049031	STRA8	0.69531
small_worldness_global	Midbrain_DA.genes.annot	ENSG00000223470	1.7153	0.043143	LINC02629	0.695312
small_worldness_global	Midbrain_DA.genes.annot	ENSG00000170703	1.7153	0.04315	TTLL6	0.695312
small_worldness_global	Midbrain_DA.genes.annot	ENSG00000140474	1.7151	0.043162	AC091230.1	0.695312
path_length_global	Adult_brain.genes.annot	ENSG00000254728	1.6738	0.047085	AC027369.3	0.695315
small_worldness_l	Adult_brain.genes.annot	ENSG00000257180	1.7613	0.03909	AC009135.1	0.69532
contralateral_degree_global	ENSG.genes.annot	ENSG00000165392	1.6978	0.044773	WRN	0.695331
contralateral_degree_global	ENSG.genes.annot	ENSG00000156253	1.6967	0.04488	RWDD2B	0.695331
contralateral_degree_global	ENSG.genes.annot	ENSG00000081377	1.6965	0.044891	CDC14B	0.695331
contralateral_degree_global	ENSG.genes.annot	ENSG00000102471	1.6962	0.044926	NDFIP2	0.695331
contralateral_degree_global	ENSG.genes.annot	ENSG00000132406	1.6953	0.045005	TMEM128	0.695331
contralateral_degree_global	ENSG.genes.annot	ENSG00000188050	1.695	0.045035	RNF133	0.695331
contralateral_degree_global	ENSG.genes.annot	ENSG00000118495	1.6943	0.045103	PLAGL1	0.695331
contralateral_degree_global	ENSG.genes.annot	ENSG00000088325	1.6937	0.045165	TPX2	0.695331
contralateral_degree_global	ENSG.genes.annot	ENSG00000214063	1.693	0.045225	TSPAN4	0.695331
contralateral_degree_global	ENSG.genes.annot	ENSG00000099954	1.6927	0.045255	CECR2	0.695331
contralateral_degree_global	ENSG.genes.annot	ENSG00000198570	1.6913	0.045386	RD3	0.695331
contralateral_degree_global	ENSG.genes.annot	ENSG00000169507	1.6913	0.045392	SLC38A11	0.695331
contralateral_degree_global	ENSG.genes.annot	ENSG00000084463	1.6907	0.045447	WBP11	0.695331
contralateral_degree_global	ENSG.genes.annot	ENSG00000243725	1.6901	0.045502	TTC4	0.695331
contralateral_degree_global	ENSG.genes.annot	ENSG00000164604	1.6898	0.045538	GPR85	0.695331
contralateral_degree_global	ENSG.genes.annot	ENSG00000184144	1.6893	0.045577	CNTN2	0.695331
contralateral_degree_global	ENSG.genes.annot	ENSG00000138684	1.6892	0.045593	IL21	0.695331
contralateral_degree_global	ENSG.genes.annot	ENSG00000113658	1.6891	0.0456	SMAD5	0.695331
contralateral_degree_global	ENSG.genes.annot	ENSG00000159556	1.6889	0.045622	ISL2	0.695331
contralateral_degree_global	ENSG.genes.annot	ENSG00000221932	1.6881	0.045693	HEPN1	0.695331
contralateral_degree_global	ENSG.genes.annot	ENSG00000170236	1.6874	0.045759	USP50	0.695331
contralateral_degree_global	ENSG.genes.annot	ENSG00000102878	1.6873	0.045769	HSF4	0.695331
contralateral_degree_global	ENSG.genes.annot	ENSG00000177300	1.6869	0.045815	CLDN22	0.695331
contralateral_degree_global	ENSG.genes.annot	ENSG00000141429	1.6868	0.045822	GALNT1	0.695331
contralateral_degree_global	ENSG.genes.annot	ENSG00000089022	1.6865	0.045847	MAPKAPK5	0.695331
contralateral_degree_global	ENSG.genes.annot	ENSG00000058063	1.6863	0.045869	ATP11B	0.695331
contralateral_degree_global	ENSG.genes.annot	ENSG00000116903	1.6859	0.045906	EXOC8	0.695331
contralateral_degree_global	ENSG.genes.annot	ENSG00000021488	1.685	0.045997	SLC7A9	0.695331
contralateral_degree_global	ENSG.genes.annot	ENSG00000121446	1.6849	0.046001	RGSL1	0.695331
contralateral_degree_global	ENSG.genes.annot	ENSG00000162063	1.6849	0.046002	CCNF	0.695331
contralateral_degree_global	ENSG.genes.annot	ENSG00000167094	1.6847	0.046027	TTC16	0.695331
contralateral_degree_global	ENSG.genes.annot	ENSG00000205076	1.6837	0.046116	LGALS7	0.695331
contralateral_degree_global	ENSG.genes.annot	ENSG00000178053	1.6829	0.046194	MLF1	0.695331
contralateral_degree_global	ENSG.genes.annot	ENSG00000180425	1.6825	0.046233	C11orf71	0.695331
contralateral_degree_global	ENSG.genes.annot	ENSG00000019169	1.6825	0.046233	MARCO	0.695331
contralateral_degree_global	ENSG.genes.annot	ENSG00000105549	1.6817	0.046312	THEG	0.695331
contralateral_degree_global	ENSG.genes.annot	ENSG00000177186	1.6814	0.046338	OR2M7	0.695331
contralateral_degree_global	ENSG.genes.annot	ENSG00000093217	1.681	0.046386	XYLB	0.695331
contralateral_degree_global	ENSG.genes.annot	ENSG00000275111	1.6808	0.046403	ZNF2	0.695331
contralateral_degree_global	ENSG.genes.annot	ENSG00000221829	1.6804	0.046444	FANCG	0.695331
contralateral_degree_global	ENSG.genes.annot	ENSG00000102781	1.6801	0.046469	KATNAL1	0.695331
contralateral_degree_global	ENSG.genes.annot	ENSG00000125851	1.6798	0.046495	PCSK2	0.695331
contralateral_degree_global	ENSG.genes.annot	ENSG00000284701	1.6772	0.046752	TMEM247	0.695331
contralateral_degree_global	ENSG.genes.annot	ENSG00000180205	1.6769	0.046776	WFDC9	0.695331
contralateral_degree_global	ENSG.genes.annot	ENSG00000152092	1.6769	0.046786	ASTN1	0.695331
contralateral_degree_global	ENSG.genes.annot	ENSG00000146833	1.6762	0.046847	TRIM4	0.695331
contralateral_degree_global	ENSG.genes.annot	ENSG00000128185	1.6761	0.046861	DGCR6L	0.695331
contralateral_degree_global	ENSG.genes.annot	ENSG00000197887	1.6759	0.046884	OR1S2	0.695331
contralateral_degree_global	ENSG.genes.annot	ENSG00000223561	1.6753	0.046941	AC005165.1	0.695331
contralateral_degree_global	ENSG.genes.annot	ENSG00000162600	1.6752	0.046947	OMA1	0.695331
contralateral_degree_global	ENSG.genes.annot	ENSG00000146360	1.6752	0.04695	GPR6	0.695331
contralateral_degree_global	ENSG.genes.annot	ENSG00000189253	1.6744	0.047022	TRIM64B	0.695331
contralateral_degree_global	ENSG.genes.annot	ENSG00000135940	1.6742	0.047044	COX5B	0.695331
contralateral_degree_global	ENSG.genes.annot	ENSG00000204310	1.6741	0.047058	AGPAT1	0.695331
contralateral_degree_global	ENSG.genes.annot	ENSG00000173039	1.674	0.047067	RELA	0.695331
contralateral_degree_global	ENSG.genes.annot	ENSG00000183814	1.6737	0.047097	LIN9	0.695331
contralateral_degree_global	ENSG.genes.annot	ENSG00000259384	1.6737	0.047098	GH1	0.695331
contralateral_degree_global	ENSG.genes.annot	ENSG00000130294	1.6722	0.04724	KIF1A	0.695331
contralateral_degree_global	ENSG.genes.annot	ENSG00000197343	1.6718	0.047286	ZNF655	0.695331
contralateral_degree_global	ENSG.genes.annot	ENSG00000136758	1.6716	0.0473	YME1L1	0.695331
contralateral_degree_global	ENSG.genes.annot	ENSG00000117362	1.6706	0.047404	APH1A	0.695331
contralateral_degree_global	ENSG.genes.annot	ENSG00000008988	1.6695	0.047509	RPS20	0.695331
contralateral_degree_global	ENSG.genes.annot	ENSG00000156261	1.6695	0.047512	CCT8	0.695331
contralateral_degree_global	ENSG.genes.annot	ENSG00000172403	1.6691	0.047544	SYNPO2	0.695331
contralateral_degree_global	ENSG.genes.annot	ENSG00000182326	1.6684	0.04762	C1S	0.695331
contralateral_degree_global	ENSG.genes.annot	ENSG00000066230	1.6683	0.047633	SLC9A3	0.695331
contralateral_degree_global	ENSG.genes.annot	ENSG00000116754	1.668	0.047654	SRSF11	0.695331
contralateral_degree_global	ENSG.genes.annot	ENSG00000039523	1.6673	0.047723	RIPOR1	0.695331
contralateral_degree_global	ENSG.genes.annot	ENSG00000007047	1.6673	0.047728	MARK4	0.695331
contralateral_degree_global	ENSG.genes.annot	ENSG00000170298	1.6666	0.047796	LGALS9B	0.695331
contralateral_degree_global	ENSG.genes.annot	ENSG00000130684	1.6666	0.047799	ZNF337	0.695331
contralateral_degree_global	ENSG.genes.annot	ENSG00000176406	1.6658	0.047877	RIMS2	0.695331
contralateral_degree_global	ENSG.genes.annot	ENSG00000095066	1.6657	0.047883	HOOK2	0.695331
contralateral_degree_global	ENSG.genes.annot	ENSG00000136874	1.6647	0.047985	STX17	0.695331
contralateral_degree_global	ENSG.genes.annot	ENSG00000186364	1.6643	0.048025	NUDT17	0.695331
contralateral_degree_global	ENSG.genes.annot	ENSG00000158435	1.664	0.048052	CNOT11	0.695331
contralateral_degree_global	ENSG.genes.annot	ENSG00000015133	1.6633	0.048128	CCDC88C	0.695331
contralateral_degree_global	ENSG.genes.annot	ENSG00000085563	1.6625	0.048209	ABCB1	0.695331
contralateral_degree_global	ENSG.genes.annot	ENSG00000204305	1.6616	0.048298	AGER	0.695331
contralateral_degree_global	ENSG.genes.annot	ENSG00000107187	1.6615	0.048304	LHX3	0.695331
contralateral_degree_global	ENSG.genes.annot	ENSG00000130517	1.6611	0.048345	PGPEP1	0.695331
contralateral_degree_global	ENSG.genes.annot	ENSG00000112902	1.661	0.048352	SEMA5A	0.695331
contralateral_degree_global	ENSG.genes.annot	ENSG00000165730	1.661	0.048361	STOX1	0.695331
contralateral_degree_global	ENSG.genes.annot	ENSG00000101079	1.6609	0.048364	NDRG3	0.695331
contralateral_degree_global	ENSG.genes.annot	ENSG00000179403	1.6609	0.048366	VWA1	0.695331
contralateral_degree_global	ENSG.genes.annot	ENSG00000168754	1.6608	0.048379	FAM178B	0.695331
contralateral_degree_global	ENSG.genes.annot	ENSG00000214097	1.6604	0.048414	SMCO1	0.695331
contralateral_degree_global	ENSG.genes.annot	ENSG00000101204	1.6603	0.048423	CHRNA4	0.695331
contralateral_degree_global	ENSG.genes.annot	ENSG00000162976	1.6598	0.048476	SLC66A3	0.695331
contralateral_degree_global	ENSG.genes.annot	ENSG00000182170	1.6598	0.048481	MRGPRG	0.695331
contralateral_degree_global	ENSG.genes.annot	ENSG00000163743	1.6596	0.048501	RCHY1	0.695331
contralateral_degree_global	ENSG.genes.annot	ENSG00000160404	1.6592	0.04854	TOR2A	0.695331
contralateral_degree_global	ENSG.genes.annot	ENSG00000205356	1.6589	0.048569	TECPR1	0.695331
contralateral_degree_global	ENSG.genes.annot	ENSG00000142920	1.6585	0.048603	AZIN2	0.695331
contralateral_degree_global	ENSG.genes.annot	ENSG00000135605	1.6572	0.048735	TEC	0.695331
contralateral_degree_global	ENSG.genes.annot	ENSG00000123342	1.6572	0.048738	MMP19	0.695331
contralateral_degree_global	ENSG.genes.annot	ENSG00000159398	1.6571	0.048746	CES5A	0.695331
contralateral_degree_global	ENSG.genes.annot	ENSG00000186377	1.6569	0.048775	CYP4X1	0.695331
contralateral_degree_global	ENSG.genes.annot	ENSG00000175040	1.6566	0.048801	CHST2	0.695331
contralateral_degree_global	ENSG.genes.annot	ENSG00000095464	1.6564	0.048823	PDE6C	0.695331
contralateral_degree_global	ENSG.genes.annot	ENSG00000103275	1.6557	0.048894	UBE2I	0.695331
contralateral_degree_global	ENSG.genes.annot	ENSG00000148468	1.6542	0.04904	FAM171A1	0.695331
contralateral_degree_global	ENSG.genes.annot	ENSG00000231389	1.6541	0.04905	HLA-DPA1	0.695331
contralateral_degree_global	ENSG.genes.annot	ENSG00000161653	1.6541	0.049056	NAGS	0.695331
contralateral_degree_global	ENSG.genes.annot	ENSG00000198483	1.6541	0.049057	ANKRD35	0.695331
contralateral_degree_global	ENSG.genes.annot	ENSG00000232125	1.6527	0.049192	DYTN	0.695331
contralateral_degree_global	ENSG.genes.annot	ENSG00000143222	1.6524	0.049222	UFC1	0.695331
contralateral_degree_global	ENSG.genes.annot	ENSG00000135436	1.6517	0.049297	FAM186B	0.695331
contralateral_degree_global	ENSG.genes.annot	ENSG00000077782	1.6517	0.049302	FGFR1	0.695331
contralateral_degree_global	ENSG.genes.annot	ENSG00000205937	1.6516	0.049307	RNPS1	0.695331
contralateral_degree_global	ENSG.genes.annot	ENSG00000182831	1.6515	0.049314	C16orf72	0.695331
contralateral_degree_global	ENSG.genes.annot	ENSG00000133116	1.6513	0.049336	KL	0.695331
contralateral_degree_global	ENSG.genes.annot	ENSG00000105698	1.6506	0.049408	USF2	0.695331
contralateral_degree_global	ENSG.genes.annot	ENSG00000141699	1.6505	0.049417	RETREG3	0.695331
contralateral_degree_global	ENSG.genes.annot	ENSG00000153790	1.6502	0.049454	C7orf31	0.695331
contralateral_degree_global	ENSG.genes.annot	ENSG00000196182	1.65	0.049468	STK40	0.695331
contralateral_degree_global	ENSG.genes.annot	ENSG00000118004	1.65	0.04947	COLEC11	0.695331
contralateral_degree_global	ENSG.genes.annot	ENSG00000135622	1.6499	0.049486	SEMA4F	0.695331
contralateral_degree_global	ENSG.genes.annot	ENSG00000163933	1.6495	0.049526	RFT1	0.695331
contralateral_degree_global	ENSG.genes.annot	ENSG00000102805	1.6494	0.049536	CLN5	0.695331
contralateral_degree_global	ENSG.genes.annot	ENSG00000132718	1.6488	0.04959	SYT11	0.695331
contralateral_degree_global	ENSG.genes.annot	ENSG00000204740	1.6488	0.049593	MALRD1	0.695331
contralateral_degree_global	ENSG.genes.annot	ENSG00000148153	1.6487	0.0496	INIP	0.695331
contralateral_degree_global	ENSG.genes.annot	ENSG00000111275	1.6484	0.049631	ALDH2	0.695331
contralateral_degree_global	ENSG.genes.annot	ENSG00000240694	1.6483	0.049642	PNMA2	0.695331
contralateral_degree_global	ENSG.genes.annot	ENSG00000130703	1.6481	0.049667	OSBPL2	0.695331
contralateral_degree_global	ENSG.genes.annot	ENSG00000161921	1.6473	0.049752	CXCL16	0.695331
contralateral_degree_global	ENSG.genes.annot	ENSG00000145348	1.6471	0.049766	TBCK	0.695331
contralateral_degree_global	ENSG.genes.annot	ENSG00000092054	1.647	0.049777	MYH7	0.695331
contralateral_degree_global	ENSG.genes.annot	ENSG00000115541	1.6469	0.049788	HSPE1	0.695331
contralateral_degree_global	ENSG.genes.annot	ENSG00000175063	1.6468	0.049803	UBE2C	0.695331
clustering_global	ENSG.genes.annot	ENSG00000136770	1.7148	0.043195	DNAJC1	0.695331
clustering_global	ENSG.genes.annot	ENSG00000124104	1.7144	0.043228	SNX21	0.695331
clustering_global	ENSG.genes.annot	ENSG00000185245	1.7141	0.043251	GP1BA	0.695331
clustering_global	ENSG.genes.annot	ENSG00000117593	1.7131	0.043351	DARS2	0.695347
clustering_global	ENSG.genes.annot	ENSG00000075240	1.7124	0.04341	GRAMD4	0.695347
clustering_global	ENSG.genes.annot	ENSG00000180305	1.7122	0.043434	WFDC10A	0.695347
clustering_global	ENSG.genes.annot	ENSG00000058866	1.7119	0.043459	DGKG	0.695347
clustering_global	ENSG.genes.annot	ENSG00000244405	1.7116	0.043483	ETV5	0.695347
clustering_global	ENSG.genes.annot	ENSG00000152558	1.7116	0.043486	TMEM123	0.695347
small_worldness_l	Adult_brain.genes.annot	ENSG00000137171	1.7612	0.039105	KLC4	0.695352
small_worldness_l	Adult_brain.genes.annot	ENSG00000260201	1.7607	0.039143	AC141273.1	0.695352
small_worldness_l	Adult_brain.genes.annot	ENSG00000257830	1.7604	0.039172	AC021066.2	0.695352
small_worldness_l	Adult_brain.genes.annot	ENSG00000155511	1.7603	0.039176	GRIA1	0.695352
small_worldness_l	Adult_brain.genes.annot	ENSG00000226079	1.7598	0.039219	AL138830.1	0.695352
small_worldness_l	Adult_brain.genes.annot	ENSG00000224689	1.7598	0.039221	ZNF812P	0.695352
small_worldness_l	Adult_brain.genes.annot	ENSG00000251023	1.7597	0.039226	AC114980.1	0.695352
small_worldness_l	Adult_brain.genes.annot	ENSG00000244345	1.7597	0.039228	AC104435.2	0.695352
small_worldness_l	Adult_brain.genes.annot	ENSG00000248586	1.7597	0.039232	AC025470.1	0.695352
small_worldness_l	Adult_brain.genes.annot	ENSG00000257803	1.7595	0.039249	AC010200.1	0.695352
small_worldness_l	Adult_brain.genes.annot	ENSG00000128536	1.759	0.039287	CDHR3	0.695352
small_worldness_l	Adult_brain.genes.annot	ENSG00000144228	1.759	0.039293	SPOPL	0.695352
small_worldness_l	Adult_brain.genes.annot	ENSG00000264569	1.7587	0.039311	DCXR-DT	0.695352
small_worldness_l	Adult_brain.genes.annot	ENSG00000130876	1.7586	0.039324	SLC7A10	0.695352
small_worldness_l	Adult_brain.genes.annot	ENSG00000233277	1.7586	0.039325	LINC01728	0.695352
small_worldness_l	Adult_brain.genes.annot	ENSG00000243517	1.7585	0.039329	AC024940.3	0.695352
small_worldness_l	Adult_brain.genes.annot	ENSG00000228285	1.7583	0.039349	LYPLA2P1	0.695352
small_worldness_l	Adult_brain.genes.annot	ENSG00000108474	1.7581	0.039362	PIGL	0.695352
small_worldness_l	Adult_brain.genes.annot	ENSG00000166984	1.758	0.03937	TCP10L2	0.695352
small_worldness_l	Adult_brain.genes.annot	ENSG00000228753	1.758	0.03937	EIF4BP2	0.695352
small_worldness_l	Adult_brain.genes.annot	ENSG00000251637	1.7579	0.03938	LINC02754	0.695352
small_worldness_l	Adult_brain.genes.annot	ENSG00000187135	1.7579	0.039383	VSTM2B	0.695352
path_length_r	Cortical_Neuron.genes.annot	ENSG00000236844	1.7319	0.041645	AC069213.3	0.695356
path_length_r	Cortical_Neuron.genes.annot	ENSG00000253487	1.7319	0.04165	IGKV2-36	0.695356
ipsilateral_degree_l	Fetal_brain.genes.annot	ENSG00000125813	1.6541	0.049056	PAX1	0.695362
efficiency_l	Midbrain_DA.genes.annot	ENSG00000132746	1.6818	0.046303	ALDH3B2	0.695362
path_length_global	Adult_brain.genes.annot	ENSG00000007001	1.6736	0.047108	UPP2	0.695367
path_length_global	Adult_brain.genes.annot	ENSG00000182247	1.6735	0.047115	UBE2E2	0.695367
ipsilateral_degree_global	Cortical_Neuron.genes.annot	ENSG00000187068	1.668	0.047657	C3orf70	0.695369
ipsilateral_degree_global	Cortical_Neuron.genes.annot	ENSG00000207336	1.6677	0.047683	RNU6-658P	0.695369
ipsilateral_degree_global	Cortical_Neuron.genes.annot	ENSG00000165588	1.6677	0.047686	OTX2	0.695369
ipsilateral_degree_global	Cortical_Neuron.genes.annot	ENSG00000254665	1.6677	0.047687	AC091053.1	0.695369
ipsilateral_degree_global	Cortical_Neuron.genes.annot	ENSG00000224943	1.6677	0.047687	LINC02819	0.695369
ipsilateral_degree_global	Cortical_Neuron.genes.annot	ENSG00000223351	1.6675	0.047708	ZNF385D-AS2	0.695369
ipsilateral_degree_global	Cortical_Neuron.genes.annot	ENSG00000251916	1.6674	0.047719	RNU1-61P	0.695369
ipsilateral_degree_global	Cortical_Neuron.genes.annot	ENSG00000260443	1.6672	0.047736	AC127455.1	0.695369
ipsilateral_degree_global	Cortical_Neuron.genes.annot	ENSG00000158019	1.667	0.047757	BABAM2	0.695369
ipsilateral_degree_global	Cortical_Neuron.genes.annot	ENSG00000175985	1.667	0.04776	PLEKHD1	0.695369
ipsilateral_degree_global	Cortical_Neuron.genes.annot	ENSG00000229186	1.6669	0.047766	ADAM1A	0.695369
ipsilateral_degree_global	Cortical_Neuron.genes.annot	ENSG00000255058	1.6669	0.047767	PDCL2P2	0.695369
degree_global	Fetal_brain.genes.annot	ENSG00000237101	1.6803	0.046449	AC092809.5	0.695372
path_length_l	Adult_brain.genes.annot	ENSG00000267601	1.7304	0.041777	AC022966.2	0.695376
path_length_l	Adult_brain.genes.annot	ENSG00000267124	1.7303	0.041789	AC016588.1	0.695376
path_length_l	Adult_brain.genes.annot	ENSG00000265533	1.7302	0.041796	AC114689.3	0.695376
path_length_l	Adult_brain.genes.annot	ENSG00000163564	1.7301	0.041807	PYHIN1	0.695376
ipsilateral_degree_r	Fetal_brain.genes.annot	ENSG00000118004	1.8219	0.034234	COLEC11	0.695381
ipsilateral_degree_r	Fetal_brain.genes.annot	ENSG00000257653	1.8217	0.03425	AC117498.2	0.695381
ipsilateral_degree_r	Fetal_brain.genes.annot	ENSG00000134490	1.8215	0.034269	TMEM241	0.695381
ipsilateral_degree_r	Fetal_brain.genes.annot	ENSG00000176244	1.8213	0.034279	ACBD7	0.695381
ipsilateral_degree_r	Fetal_brain.genes.annot	ENSG00000229161	1.8212	0.034285	TCP1P1	0.695381
ipsilateral_degree_r	Fetal_brain.genes.annot	ENSG00000213744	1.8211	0.034292	RPS10P14	0.695381
ipsilateral_degree_r	Fetal_brain.genes.annot	ENSG00000259530	1.8209	0.034311	AC104574.1	0.695381
ipsilateral_degree_r	Fetal_brain.genes.annot	ENSG00000060709	1.8204	0.034351	RIMBP2	0.695381
ipsilateral_degree_r	Fetal_brain.genes.annot	ENSG00000283632	1.8203	0.034356	EXOC3L2	0.695381
ipsilateral_degree_r	Fetal_brain.genes.annot	ENSG00000167325	1.8203	0.034357	RRM1	0.695381
ipsilateral_degree_r	Fetal_brain.genes.annot	ENSG00000280306	1.8193	0.034432	AC137056.2	0.695381
ipsilateral_degree_r	Fetal_brain.genes.annot	ENSG00000188916	1.8188	0.034468	INSYN2A	0.695381
ipsilateral_degree_r	Fetal_brain.genes.annot	ENSG00000255240	1.8187	0.034479	AP001636.3	0.695381
ipsilateral_degree_r	Fetal_brain.genes.annot	ENSG00000256948	1.8187	0.034482	AC026369.3	0.695381
ipsilateral_degree_r	Fetal_brain.genes.annot	ENSG00000270691	1.8186	0.034487	AL161912.3	0.695381
ipsilateral_degree_r	Fetal_brain.genes.annot	ENSG00000204422	1.8186	0.034488	AL662899.3	0.695381
ipsilateral_degree_r	Fetal_brain.genes.annot	ENSG00000273687	1.8185	0.034492	AC004223.4	0.695381
ipsilateral_degree_r	Fetal_brain.genes.annot	ENSG00000254757	1.8183	0.034506	AC127526.1	0.695381
ipsilateral_degree_r	Fetal_brain.genes.annot	ENSG00000231801	1.8177	0.034553	ANP32BP2	0.695381
ipsilateral_degree_r	Fetal_brain.genes.annot	ENSG00000213471	1.8175	0.034569	TTLL13P	0.695381
ipsilateral_degree_r	Fetal_brain.genes.annot	ENSG00000224675	1.8174	0.034578	AC009227.1	0.695381
ipsilateral_degree_r	Fetal_brain.genes.annot	ENSG00000214646	1.8172	0.034589	COMMD4P1	0.695381
ipsilateral_degree_r	Fetal_brain.genes.annot	ENSG00000231358	1.817	0.034608	AL355516.1	0.695381
ipsilateral_degree_r	Fetal_brain.genes.annot	ENSG00000259918	1.8169	0.034616	NDUFA5P11	0.695381
ipsilateral_degree_r	Fetal_brain.genes.annot	ENSG00000255526	1.8165	0.034644	NEDD8-MDP1	0.695381
ipsilateral_degree_r	Fetal_brain.genes.annot	ENSG00000207730	1.8164	0.034655	MIR200B	0.695381
ipsilateral_degree_r	Fetal_brain.genes.annot	ENSG00000173894	1.8163	0.034662	CBX2	0.695381
ipsilateral_degree_r	Fetal_brain.genes.annot	ENSG00000111245	1.8161	0.034679	MYL2	0.695381
ipsilateral_degree_r	Fetal_brain.genes.annot	ENSG00000237530	1.816	0.034685	AL136140.1	0.695381
ipsilateral_degree_r	Fetal_brain.genes.annot	ENSG00000235663	1.816	0.034687	SAPCD1-AS1	0.695381
ipsilateral_degree_r	Fetal_brain.genes.annot	ENSG00000153790	1.8158	0.034702	C7orf31	0.695381
ipsilateral_degree_r	Fetal_brain.genes.annot	ENSG00000197670	1.8156	0.034715	AL157838.1	0.695381
ipsilateral_degree_r	Fetal_brain.genes.annot	ENSG00000131042	1.8152	0.034745	LILRB2	0.695381
ipsilateral_degree_r	Fetal_brain.genes.annot	ENSG00000213337	1.8147	0.034789	ANKRD39	0.695381
ipsilateral_degree_r	Fetal_brain.genes.annot	ENSG00000236542	1.8145	0.034799	MED28P7	0.695381
ipsilateral_degree_r	Fetal_brain.genes.annot	ENSG00000273402	1.8143	0.034817	AC004908.3	0.695381
ipsilateral_degree_r	Fetal_brain.genes.annot	ENSG00000255204	1.8142	0.034824	AC036111.2	0.695381
ipsilateral_degree_r	Fetal_brain.genes.annot	ENSG00000234332	1.814	0.034839	BCAS2P2	0.695381
ipsilateral_degree_r	Fetal_brain.genes.annot	ENSG00000238282	1.8139	0.034848	AL121781.1	0.695381
ipsilateral_degree_r	Fetal_brain.genes.annot	ENSG00000123388	1.8138	0.034851	HOXC11	0.695381
ipsilateral_degree_r	Fetal_brain.genes.annot	ENSG00000198833	1.8137	0.034859	UBE2J1	0.695381
ipsilateral_degree_r	Fetal_brain.genes.annot	ENSG00000135404	1.8137	0.03486	CD63	0.695381
ipsilateral_degree_r	Fetal_brain.genes.annot	ENSG00000252328	1.8137	0.034863	Vault	0.695381
ipsilateral_degree_r	Fetal_brain.genes.annot	ENSG00000212278	1.8136	0.03487	SNORD81	0.695381
ipsilateral_degree_r	Fetal_brain.genes.annot	ENSG00000120088	1.8134	0.034886	CRHR1	0.695381
ipsilateral_degree_r	Fetal_brain.genes.annot	ENSG00000188996	1.8132	0.034898	HUS1B	0.695381
ipsilateral_degree_r	Fetal_brain.genes.annot	ENSG00000238687	1.8131	0.034904	snoU13	0.695381
ipsilateral_degree_r	Fetal_brain.genes.annot	ENSG00000231579	1.8131	0.034905	RPL7P21	0.695381
ipsilateral_degree_r	Fetal_brain.genes.annot	ENSG00000204652	1.8131	0.034906	RPS26P8	0.695381
ipsilateral_degree_r	Fetal_brain.genes.annot	ENSG00000253240	1.8127	0.034942	IGHV3-36	0.695381
ipsilateral_degree_r	Fetal_brain.genes.annot	ENSG00000283906	1.8124	0.034965	IGHV4-80	0.695381
ipsilateral_degree_r	Fetal_brain.genes.annot	ENSG00000279685	1.8123	0.034969	MAPT-IT1	0.695381
ipsilateral_degree_r	Fetal_brain.genes.annot	ENSG00000204420	1.8122	0.034974	MPIG6B	0.695381
ipsilateral_degree_r	Fetal_brain.genes.annot	ENSG00000248708	1.8122	0.034976	LINC02144	0.695381
ipsilateral_degree_r	Fetal_brain.genes.annot	ENSG00000207751	1.8121	0.034988	AP000553.1	0.695381
ipsilateral_degree_r	Fetal_brain.genes.annot	ENSG00000177586	1.812	0.034995	OR7E149P	0.695381
ipsilateral_degree_r	Fetal_brain.genes.annot	ENSG00000266987	1.8116	0.035021	AC104984.6	0.695381
ipsilateral_degree_r	Fetal_brain.genes.annot	ENSG00000235453	1.8116	0.035025	SMIM27	0.695381
ipsilateral_degree_r	Fetal_brain.genes.annot	ENSG00000244060	1.8114	0.035036	RPS2P41	0.695381
ipsilateral_degree_r	Fetal_brain.genes.annot	ENSG00000281732	1.8114	0.035038	Z84468.1	0.695381
ipsilateral_degree_r	Fetal_brain.genes.annot	ENSG00000214870	1.8108	0.035083	AC004540.1	0.695381
ipsilateral_degree_r	Fetal_brain.genes.annot	ENSG00000131462	1.8105	0.035107	TUBG1	0.695381
ipsilateral_degree_r	Fetal_brain.genes.annot	ENSG00000259026	1.8105	0.035107	AL049833.2	0.695381
ipsilateral_degree_r	Fetal_brain.genes.annot	ENSG00000273747	1.8104	0.035116	AC022558.3	0.695381
ipsilateral_degree_r	Fetal_brain.genes.annot	ENSG00000138834	1.8099	0.035153	MAPK8IP3	0.695381
ipsilateral_degree_r	Fetal_brain.genes.annot	ENSG00000213140	1.8097	0.035171	ELK2AP	0.695381
ipsilateral_degree_r	Fetal_brain.genes.annot	ENSG00000181123	1.8097	0.035173	AC004832.1	0.695381
ipsilateral_degree_r	Fetal_brain.genes.annot	ENSG00000236056	1.8093	0.035201	GAPDHP14	0.695381
ipsilateral_degree_r	Fetal_brain.genes.annot	ENSG00000073350	1.8093	0.035206	LLGL2	0.695381
ipsilateral_degree_r	Fetal_brain.genes.annot	ENSG00000173950	1.8092	0.035211	XXYLT1	0.695381
ipsilateral_degree_r	Fetal_brain.genes.annot	ENSG00000275367	1.8091	0.035215	AC092111.1	0.695381
ipsilateral_degree_r	Fetal_brain.genes.annot	ENSG00000180891	1.8091	0.035221	CUEDC1	0.695381
ipsilateral_degree_r	Fetal_brain.genes.annot	ENSG00000130818	1.809	0.035223	ZNF426	0.695381
ipsilateral_degree_r	Fetal_brain.genes.annot	ENSG00000135249	1.8088	0.035245	RINT1	0.695381
ipsilateral_degree_r	Fetal_brain.genes.annot	ENSG00000212539	1.8087	0.035246	U3	0.695381
ipsilateral_degree_r	Fetal_brain.genes.annot	ENSG00000254176	1.8079	0.035312	IGHV3-75	0.695381
ipsilateral_degree_r	Fetal_brain.genes.annot	ENSG00000225413	1.8077	0.035327	LINC02557	0.695381
ipsilateral_degree_r	Fetal_brain.genes.annot	ENSG00000201708	1.8076	0.035331	RNA5SP359	0.695381
ipsilateral_degree_r	Fetal_brain.genes.annot	ENSG00000271381	1.8076	0.035333	REXO1L9P	0.695381
ipsilateral_degree_r	Fetal_brain.genes.annot	ENSG00000259608	1.8075	0.03534	AC104229.1	0.695381
ipsilateral_degree_r	Fetal_brain.genes.annot	ENSG00000263563	1.8075	0.035342	UBBP4	0.695381
ipsilateral_degree_r	Fetal_brain.genes.annot	ENSG00000259650	1.8075	0.035342	AC068397.2	0.695381
ipsilateral_degree_r	Fetal_brain.genes.annot	ENSG00000226358	1.8074	0.035349	KRT8P38	0.695381
ipsilateral_degree_r	Fetal_brain.genes.annot	ENSG00000255250	1.8074	0.035349	AP003059.2	0.695381
ipsilateral_degree_r	Fetal_brain.genes.annot	ENSG00000242673	1.8074	0.035353	RN7SL167P	0.695381
ipsilateral_degree_r	Fetal_brain.genes.annot	ENSG00000127472	1.8073	0.035355	PLA2G5	0.695381
ipsilateral_degree_r	Fetal_brain.genes.annot	ENSG00000130706	1.8073	0.035359	ADRM1	0.695381
ipsilateral_degree_r	Fetal_brain.genes.annot	ENSG00000113583	1.8071	0.03537	C5orf15	0.695381
clustering_global	Fetal_brain.genes.annot	ENSG00000238714	1.7248	0.042283	snoU13	0.695397
clustering_global	Fetal_brain.genes.annot	ENSG00000275040	1.7247	0.042294	AC009159.1	0.695397
clustering_global	Fetal_brain.genes.annot	ENSG00000230166	1.7246	0.042298	RPL35AP24	0.695397
clustering_global	Fetal_brain.genes.annot	ENSG00000205212	1.7245	0.042309	CCDC144NL	0.695397
clustering_global	Fetal_brain.genes.annot	ENSG00000199929	1.7244	0.042319	RNA5SP405	0.695397
clustering_global	Fetal_brain.genes.annot	ENSG00000176681	1.7239	0.042365	LRRC37A	0.695397
clustering_global	Fetal_brain.genes.annot	ENSG00000198862	1.7238	0.042371	LTN1	0.695397
clustering_global	Fetal_brain.genes.annot	ENSG00000263874	1.7237	0.04238	LINC00672	0.695397
clustering_global	Fetal_brain.genes.annot	ENSG00000222503	1.7237	0.042382	Y_RNA	0.695397
clustering_global	Fetal_brain.genes.annot	ENSG00000100191	1.7237	0.042384	SLC5A4	0.695397
clustering_global	Fetal_brain.genes.annot	ENSG00000213471	1.7236	0.042391	TTLL13P	0.695397
clustering_global	Fetal_brain.genes.annot	ENSG00000197385	1.7236	0.042393	ZNF860	0.695397
clustering_global	Fetal_brain.genes.annot	ENSG00000171311	1.7235	0.0424	EXOSC1	0.695397
efficiency_global	Fetal_brain.genes.annot	ENSG00000162910	1.7902	0.036708	MRPL55	0.6954
clustering_l	Midbrain_DA.genes.annot	ENSG00000279340	1.6635	0.048108	AC090617.7	0.695402
clustering_l	Midbrain_DA.genes.annot	ENSG00000223906	1.6635	0.04811	AC104457.2	0.695402
clustering_l	Midbrain_DA.genes.annot	ENSG00000179796	1.6634	0.048112	LRRC3B	0.695402
small_worldness_l	Cortical_Neuron.genes.annot	ENSG00000239175	1.8099	0.035155	RNU6-1218P	0.695405
small_worldness_l	Cortical_Neuron.genes.annot	ENSG00000100811	1.8095	0.035183	YY1	0.695405
small_worldness_l	Cortical_Neuron.genes.annot	ENSG00000125877	1.8095	0.035188	ITPA	0.695405
small_worldness_l	Cortical_Neuron.genes.annot	ENSG00000168671	1.8094	0.035193	UGT3A2	0.695405
contralateral_degree_global	Adult_brain.genes.annot	ENSG00000258895	1.6496	0.049514	AC104390.1	0.695407
ipsilateral_degree_global	Cortical_Neuron.genes.annot	ENSG00000070614	1.6665	0.047806	NDST1	0.695408
ipsilateral_degree_global	Cortical_Neuron.genes.annot	ENSG00000206887	1.6664	0.047815	RNU6-1008P	0.695408
ipsilateral_degree_global	Cortical_Neuron.genes.annot	ENSG00000282440	1.6663	0.047827	AC074099.1	0.695408
ipsilateral_degree_global	Cortical_Neuron.genes.annot	ENSG00000250496	1.6662	0.047841	ABT1P1	0.695408
ipsilateral_degree_global	Cortical_Neuron.genes.annot	ENSG00000238698	1.666	0.047854	RNU7-147P	0.695408
ipsilateral_degree_global	Cortical_Neuron.genes.annot	ENSG00000265291	1.6659	0.047863	MIR4710	0.695408
ipsilateral_degree_global	Cortical_Neuron.genes.annot	ENSG00000201988	1.6657	0.047887	Y_RNA	0.695408
ipsilateral_degree_global	Cortical_Neuron.genes.annot	ENSG00000255341	1.6657	0.04789	OR8Q1P	0.695408
ipsilateral_degree_global	Cortical_Neuron.genes.annot	ENSG00000255078	1.6656	0.047899	OR4A6P	0.695408
ipsilateral_degree_global	Cortical_Neuron.genes.annot	ENSG00000274400	1.6655	0.047905	AC015967.1	0.695408
ipsilateral_degree_global	Cortical_Neuron.genes.annot	ENSG00000156587	1.6654	0.047915	UBE2L6	0.695408
path_length_l	Midbrain_DA.genes.annot	ENSG00000239413	1.6755	0.046916	RPS27P23	0.695409
path_length_l	Midbrain_DA.genes.annot	ENSG00000134802	1.6754	0.046926	SLC43A3	0.695409
path_length_l	Midbrain_DA.genes.annot	ENSG00000222858	1.6753	0.046939	RNU6-920P	0.695409
efficiency_l	Adult_brain.genes.annot	ENSG00000148204	1.6969	0.044854	CRB2	0.695413
efficiency_l	Adult_brain.genes.annot	ENSG00000197653	1.6969	0.044855	DNAH10	0.695413
efficiency_l	Adult_brain.genes.annot	ENSG00000259876	1.6965	0.044896	AC010333.1	0.695413
efficiency_l	Adult_brain.genes.annot	ENSG00000221488	1.6964	0.044909	AC092017.1	0.695413
efficiency_l	Adult_brain.genes.annot	ENSG00000168348	1.6963	0.044917	INSM2	0.695413
efficiency_l	Adult_brain.genes.annot	ENSG00000183208	1.6961	0.044929	GDPGP1	0.695413
efficiency_l	Adult_brain.genes.annot	ENSG00000218536	1.6961	0.044933	AP002530.1	0.695413
efficiency_l	Adult_brain.genes.annot	ENSG00000226250	1.6958	0.044966	LINC00408	0.695413
efficiency_l	Adult_brain.genes.annot	ENSG00000168612	1.6955	0.044987	ZSWIM1	0.695413
efficiency_l	Adult_brain.genes.annot	ENSG00000244731	1.6955	0.044992	C4A	0.695413
efficiency_l	Adult_brain.genes.annot	ENSG00000142186	1.6954	0.044997	SCYL1	0.695413
efficiency_l	Adult_brain.genes.annot	ENSG00000216480	1.695	0.045039	AL078604.1	0.695413
efficiency_l	Adult_brain.genes.annot	ENSG00000268794	1.6948	0.045052	VN1R90P	0.695413
efficiency_l	Adult_brain.genes.annot	ENSG00000214559	1.6948	0.04506	AC019077.1	0.695413
efficiency_l	Adult_brain.genes.annot	ENSG00000221662	1.6945	0.045087	MIR1290	0.695413
efficiency_l	Adult_brain.genes.annot	ENSG00000225146	1.6944	0.045095	AC073957.1	0.695413
efficiency_l	Adult_brain.genes.annot	ENSG00000283156	1.6943	0.045104	AC068620.3	0.695413
efficiency_l	Adult_brain.genes.annot	ENSG00000048052	1.6942	0.045116	HDAC9	0.695413
efficiency_l	Adult_brain.genes.annot	ENSG00000267711	1.694	0.045128	AC060766.6	0.695413
efficiency_l	Adult_brain.genes.annot	ENSG00000216904	1.694	0.045134	SOCS5P5	0.695413
efficiency_l	Adult_brain.genes.annot	ENSG00000248540	1.694	0.045137	AC010931.1	0.695413
efficiency_l	Adult_brain.genes.annot	ENSG00000206659	1.6938	0.045155	Y_RNA	0.695413
efficiency_l	Adult_brain.genes.annot	ENSG00000243714	1.6936	0.045169	RN7SL696P	0.695413
efficiency_l	Adult_brain.genes.annot	ENSG00000249452	1.6936	0.045171	AC093878.1	0.695413
efficiency_l	Adult_brain.genes.annot	ENSG00000243364	1.6936	0.045172	EFNA4	0.695413
efficiency_l	Adult_brain.genes.annot	ENSG00000068697	1.6936	0.045172	LAPTM4A	0.695413
ipsilateral_degree_global	Adult_brain.genes.annot	ENSG00000258311	1.6453	0.049952	AC009779.4	0.695422
path_length_l	Midbrain_DA.genes.annot	ENSG00000227019	1.675	0.046963	OR7E101P	0.695433
path_length_l	Midbrain_DA.genes.annot	ENSG00000231125	1.675	0.046967	AF129075.2	0.695433
contralateral_degree_global	Adult_brain.genes.annot	ENSG00000268390	1.6494	0.04953	AC011473.1	0.695446
path_length_l	Cortical_Neuron.genes.annot	ENSG00000189045	1.7784	0.037666	ANKDD1B	0.695454
path_length_l	Fetal_brain.genes.annot	ENSG00000141391	1.7848	0.037145	PRELID3A	0.695459
path_length_l	Fetal_brain.genes.annot	ENSG00000284592	1.7848	0.037148	AL357143.2	0.695459
path_length_global	Cortical_Neuron.genes.annot	ENSG00000270479	1.7187	0.042835	BNIP3P37	0.695468
path_length_global	Cortical_Neuron.genes.annot	ENSG00000183196	1.7186	0.042841	CHST6	0.695468
path_length_global	Cortical_Neuron.genes.annot	ENSG00000225775	1.7186	0.042848	AL137220.1	0.695468
path_length_global	Cortical_Neuron.genes.annot	ENSG00000250591	1.7185	0.042852	PRSS3P1	0.695468
path_length_global	Cortical_Neuron.genes.annot	ENSG00000239201	1.7184	0.042859	RPL21P106	0.695468
path_length_l	ENSG.genes.annot	ENSG00000114796	1.652	0.049267	KLHL24	0.695472
path_length_r	Fetal_brain.genes.annot	ENSG00000275609	1.7524	0.039855	AP000346.3	0.695478
path_length_r	Fetal_brain.genes.annot	ENSG00000106701	1.7523	0.039863	FSD1L	0.695478
efficiency_l	Midbrain_DA.genes.annot	ENSG00000226272	1.6816	0.046324	ARHGAP26-AS1	0.69548
ipsilateral_degree_r	Fetal_brain.genes.annot	ENSG00000265645	1.8066	0.035415	AC092038.2	0.695485
ipsilateral_degree_r	Fetal_brain.genes.annot	ENSG00000215343	1.8065	0.035416	ZNF705D	0.695485
ipsilateral_degree_r	Fetal_brain.genes.annot	ENSG00000204655	1.8065	0.035417	MOG	0.695485
ipsilateral_degree_r	Fetal_brain.genes.annot	ENSG00000175707	1.8062	0.035445	KDF1	0.695485
ipsilateral_degree_r	Fetal_brain.genes.annot	ENSG00000221788	1.8061	0.035452	MIR1252	0.695485
ipsilateral_degree_r	Fetal_brain.genes.annot	ENSG00000240991	1.806	0.035459	RPL23AP67	0.695485
ipsilateral_degree_r	Fetal_brain.genes.annot	ENSG00000111679	1.8059	0.035468	PTPN6	0.695485
degree_global	Cortical_Neuron.genes.annot	ENSG00000258619	1.654	0.049066	AL136298.2	0.695497
degree_global	Cortical_Neuron.genes.annot	ENSG00000138780	1.6538	0.049084	GSTCD	0.695497
degree_global	Cortical_Neuron.genes.annot	ENSG00000154814	1.6538	0.049084	OXNAD1	0.695497
degree_global	Cortical_Neuron.genes.annot	ENSG00000250397	1.6537	0.049097	AP006623.1	0.695497
clustering_global	Adult_brain.genes.annot	ENSG00000119471	1.687	0.0458	HSDL2	0.695501
degree_global	Cortical_Neuron.genes.annot	ENSG00000219582	1.6535	0.049116	HNRNPA1P58	0.695505
degree_global	Cortical_Neuron.genes.annot	ENSG00000188064	1.6534	0.049124	WNT7B	0.695505
small_worldness_r	Adult_brain.genes.annot	ENSG00000155508	1.8809	0.029991	CNOT8	0.695508
small_worldness_r	Adult_brain.genes.annot	ENSG00000255078	1.8808	0.030003	OR4A6P	0.695508
small_worldness_r	Adult_brain.genes.annot	ENSG00000212440	1.8807	0.030004	SNORA75	0.695508
efficiency_l	Cortical_Neuron.genes.annot	ENSG00000272240	1.7229	0.042452	AC004908.1	0.69551
degree_global	ENSG.genes.annot	ENSG00000164815	1.7094	0.043693	ORC5	0.695518
degree_global	ENSG.genes.annot	ENSG00000205085	1.7089	0.043736	FAM71F2	0.695518
degree_global	ENSG.genes.annot	ENSG00000149187	1.7073	0.043879	CELF1	0.695518
degree_global	ENSG.genes.annot	ENSG00000161850	1.7067	0.04394	KRT82	0.695518
degree_global	ENSG.genes.annot	ENSG00000170322	1.7065	0.04396	NFRKB	0.695518
degree_global	ENSG.genes.annot	ENSG00000164603	1.7061	0.043993	BMT2	0.695518
degree_global	ENSG.genes.annot	ENSG00000120314	1.7056	0.044038	WDR55	0.695518
degree_global	ENSG.genes.annot	ENSG00000166987	1.7056	0.044046	MBD6	0.695518
degree_global	ENSG.genes.annot	ENSG00000221968	1.7055	0.044047	FADS3	0.695518
degree_global	ENSG.genes.annot	ENSG00000162063	1.7043	0.044162	CCNF	0.695518
degree_global	ENSG.genes.annot	ENSG00000102554	1.7041	0.044183	KLF5	0.695518
degree_global	ENSG.genes.annot	ENSG00000204304	1.7035	0.04424	PBX2	0.695518
degree_global	ENSG.genes.annot	ENSG00000146360	1.7035	0.044242	GPR6	0.695518
degree_global	ENSG.genes.annot	ENSG00000131759	1.703	0.044286	RARA	0.695518
degree_global	ENSG.genes.annot	ENSG00000139180	1.7027	0.044308	NDUFA9	0.695518
degree_global	ENSG.genes.annot	ENSG00000186191	1.7025	0.04433	BPIFB4	0.695518
degree_global	ENSG.genes.annot	ENSG00000165392	1.7022	0.044361	WRN	0.695518
degree_global	ENSG.genes.annot	ENSG00000185264	1.7017	0.044404	TEX33	0.695518
degree_global	ENSG.genes.annot	ENSG00000076258	1.7008	0.044491	FMO4	0.695518
degree_global	ENSG.genes.annot	ENSG00000236027	1.7007	0.044504	PATE3	0.695518
degree_global	ENSG.genes.annot	ENSG00000197614	1.7003	0.044535	MFAP5	0.695518
degree_global	ENSG.genes.annot	ENSG00000176406	1.7	0.044566	RIMS2	0.695518
degree_global	ENSG.genes.annot	ENSG00000182326	1.7	0.044569	C1S	0.695518
degree_global	ENSG.genes.annot	ENSG00000111834	1.6999	0.044576	RSPH4A	0.695518
degree_global	ENSG.genes.annot	ENSG00000259384	1.6997	0.044598	GH1	0.695518
degree_global	ENSG.genes.annot	ENSG00000186907	1.6988	0.04468	RTN4RL2	0.695518
degree_global	ENSG.genes.annot	ENSG00000124104	1.6987	0.044686	SNX21	0.695518
degree_global	ENSG.genes.annot	ENSG00000008277	1.6985	0.044706	ADAM22	0.695518
path_length_global	Cortical_Neuron.genes.annot	ENSG00000242651	1.7181	0.042889	RN7SL862P	0.695519
path_length_global	Cortical_Neuron.genes.annot	ENSG00000231987	1.7179	0.042904	LINC01787	0.695519
path_length_global	Cortical_Neuron.genes.annot	ENSG00000275989	1.7178	0.042913	AL442128.1	0.695519
path_length_global	Cortical_Neuron.genes.annot	ENSG00000127415	1.7178	0.042915	IDUA	0.695519
small_worldness_global	Fetal_brain.genes.annot	ENSG00000086189	1.8529	0.031948	DIMT1	0.695521
small_worldness_l	Adult_brain.genes.annot	ENSG00000121716	1.7575	0.039418	PILRB	0.695526
small_worldness_l	Adult_brain.genes.annot	ENSG00000244731	1.7573	0.039434	C4A	0.695526
small_worldness_l	Adult_brain.genes.annot	ENSG00000202035	1.7572	0.039444	Y_RNA	0.695526
small_worldness_l	Adult_brain.genes.annot	ENSG00000236466	1.7569	0.039466	AL035670.1	0.695526
small_worldness_l	Adult_brain.genes.annot	ENSG00000264093	1.7569	0.03947	AC007448.2	0.695526
small_worldness_l	Adult_brain.genes.annot	ENSG00000231327	1.7565	0.039498	LINC01816	0.695526
small_worldness_l	Adult_brain.genes.annot	ENSG00000176540	1.7563	0.039521	OR4C5	0.695526
small_worldness_l	Adult_brain.genes.annot	ENSG00000164715	1.7555	0.039587	LMTK2	0.695526
small_worldness_l	Adult_brain.genes.annot	ENSG00000236047	1.7553	0.039607	AC073410.1	0.695526
small_worldness_l	Adult_brain.genes.annot	ENSG00000137868	1.7552	0.039615	STRA6	0.695526
small_worldness_l	Adult_brain.genes.annot	ENSG00000258734	1.7551	0.03962	AL049873.2	0.695526
small_worldness_l	Adult_brain.genes.annot	ENSG00000248692	1.755	0.039628	ADGRL3-AS1	0.695526
small_worldness_l	Adult_brain.genes.annot	ENSG00000235123	1.755	0.039631	DSCAM-AS1	0.695526
small_worldness_l	Adult_brain.genes.annot	ENSG00000139266	1.7549	0.039638	MARCHF9	0.695526
small_worldness_l	Adult_brain.genes.annot	ENSG00000172977	1.7548	0.039646	KAT5	0.695526
small_worldness_l	Adult_brain.genes.annot	ENSG00000149925	1.7547	0.039652	ALDOA	0.695526
small_worldness_l	Adult_brain.genes.annot	ENSG00000199286	1.7547	0.039656	RNU6-1094P	0.695526
small_worldness_l	Adult_brain.genes.annot	ENSG00000243991	1.7547	0.039659	RN7SL447P	0.695526
small_worldness_l	Adult_brain.genes.annot	ENSG00000250966	1.7543	0.039685	H3P14	0.695526
small_worldness_l	Adult_brain.genes.annot	ENSG00000240006	1.7542	0.039696	LINC02004	0.695526
small_worldness_l	Adult_brain.genes.annot	ENSG00000235159	1.754	0.039715	AL121672.2	0.695526
small_worldness_l	Adult_brain.genes.annot	ENSG00000200350	1.7538	0.03973	RNU6-1285P	0.695526
small_worldness_l	Adult_brain.genes.annot	ENSG00000145687	1.7532	0.03978	SSBP2	0.695526
small_worldness_l	Adult_brain.genes.annot	ENSG00000266449	1.7532	0.039787	MIR3713	0.695526
small_worldness_l	Adult_brain.genes.annot	ENSG00000267637	1.7531	0.039789	AC040904.1	0.695526
small_worldness_l	Adult_brain.genes.annot	ENSG00000232800	1.7529	0.039807	SLC7A15P	0.695526
small_worldness_l	Adult_brain.genes.annot	ENSG00000111716	1.7528	0.03982	LDHB	0.695526
small_worldness_l	Adult_brain.genes.annot	ENSG00000143319	1.7526	0.039838	ISG20L2	0.695526
small_worldness_l	Adult_brain.genes.annot	ENSG00000273747	1.7525	0.03984	AC022558.3	0.695526
small_worldness_l	Adult_brain.genes.annot	ENSG00000127585	1.7525	0.039842	FBXL16	0.695526
small_worldness_l	Adult_brain.genes.annot	ENSG00000076053	1.7524	0.039849	RBM7	0.695526
small_worldness_l	Adult_brain.genes.annot	ENSG00000161847	1.7524	0.039854	RAVER1	0.695526
small_worldness_l	Adult_brain.genes.annot	ENSG00000268970	1.7521	0.039881	AC022150.2	0.695526
small_worldness_l	Adult_brain.genes.annot	ENSG00000266907	1.7519	0.039893	AC006116.2	0.695526
small_worldness_l	Adult_brain.genes.annot	ENSG00000272381	1.7519	0.039893	LINC02664	0.695526
small_worldness_l	Adult_brain.genes.annot	ENSG00000183495	1.7519	0.039895	EP400	0.695526
small_worldness_l	Adult_brain.genes.annot	ENSG00000075223	1.7516	0.039924	SEMA3C	0.695526
small_worldness_l	Adult_brain.genes.annot	ENSG00000125166	1.7515	0.039927	GOT2	0.695526
small_worldness_l	Adult_brain.genes.annot	ENSG00000075429	1.7514	0.039938	CACNG5	0.695526
small_worldness_l	Adult_brain.genes.annot	ENSG00000252892	1.7513	0.039945	RNU6-548P	0.695526
small_worldness_l	Adult_brain.genes.annot	ENSG00000125871	1.7513	0.039947	MGME1	0.695526
small_worldness_l	Adult_brain.genes.annot	ENSG00000212168	1.7513	0.039949	SNORD78	0.695526
contralateral_degree_global	ENSG.genes.annot	ENSG00000166035	1.6457	0.049917	LIPC	0.695536
contralateral_degree_global	ENSG.genes.annot	ENSG00000141564	1.6452	0.049961	RPTOR	0.695536
contralateral_degree_global	ENSG.genes.annot	ENSG00000184307	1.6452	0.049962	ZDHHC23	0.695536
clustering_l	Midbrain_DA.genes.annot	ENSG00000155729	1.6631	0.048145	KCTD18	0.695536
clustering_l	Midbrain_DA.genes.annot	ENSG00000227508	1.663	0.048159	LINC01624	0.695536
clustering_l	Midbrain_DA.genes.annot	ENSG00000230536	1.6629	0.048163	AL360268.1	0.695536
clustering_l	Midbrain_DA.genes.annot	ENSG00000138785	1.6628	0.048174	INTS12	0.695536
clustering_r	Midbrain_DA.genes.annot	ENSG00000229630	1.7319	0.041644	LINC01264	0.69554
clustering_r	Midbrain_DA.genes.annot	ENSG00000233306	1.7319	0.04165	TRGV2	0.69554
clustering_r	Midbrain_DA.genes.annot	ENSG00000075303	1.7315	0.041678	SLC25A40	0.69554
clustering_r	Midbrain_DA.genes.annot	ENSG00000198153	1.7315	0.041681	ZNF849P	0.69554
clustering_r	Midbrain_DA.genes.annot	ENSG00000257341	1.7314	0.041686	AL928654.3	0.69554
small_worldness_r	ENSG.genes.annot	ENSG00000154342	1.9484	0.025685	WNT3A	0.695547
small_worldness_r	ENSG.genes.annot	ENSG00000167925	1.948	0.025709	GHDC	0.695547
path_length_r	Adult_brain.genes.annot	ENSG00000164099	1.7169	0.042996	PRSS12	0.69555
clustering_r	Midbrain_DA.genes.annot	ENSG00000236068	1.7312	0.041705	AC091862.1	0.695551
clustering_r	Midbrain_DA.genes.annot	ENSG00000109458	1.7311	0.041713	GAB1	0.695551
ipsilateral_degree_r	Midbrain_DA.genes.annot	ENSG00000228404	1.728	0.04199	AP001468.1	0.695552
ipsilateral_degree_r	ENSG.genes.annot	ENSG00000086200	1.9075	0.02823	IPO11	0.695553
ipsilateral_degree_r	ENSG.genes.annot	ENSG00000153132	1.9072	0.028245	CLGN	0.695553
clustering_global	Adult_brain.genes.annot	ENSG00000250899	1.6867	0.045826	AC125807.2	0.695554
clustering_global	Adult_brain.genes.annot	ENSG00000257488	1.6867	0.04583	LINC02354	0.695554
path_length_l	Cortical_Neuron.genes.annot	ENSG00000252854	1.7781	0.037696	RN7SKP5	0.695557
path_length_l	Cortical_Neuron.genes.annot	ENSG00000145864	1.778	0.037698	GABRB2	0.695557
clustering_global	Fetal_brain.genes.annot	ENSG00000211858	1.7232	0.042423	TRAJ31	0.695557
small_worldness_global	Midbrain_DA.genes.annot	ENSG00000236990	1.7148	0.043191	AC025822.2	0.695566
clustering_l	Cortical_Neuron.genes.annot	ENSG00000186364	1.6476	0.049716	NUDT17	0.69557
clustering_l	Cortical_Neuron.genes.annot	ENSG00000245598	1.6474	0.049733	DACT3-AS1	0.69557
clustering_l	Cortical_Neuron.genes.annot	ENSG00000173389	1.6474	0.049742	IQCF1	0.69557
clustering_l	Cortical_Neuron.genes.annot	ENSG00000257932	1.6471	0.049771	AC078776.1	0.69557
clustering_l	Cortical_Neuron.genes.annot	ENSG00000198300	1.6469	0.049794	PEG3	0.69557
clustering_l	Cortical_Neuron.genes.annot	ENSG00000023697	1.6468	0.049795	DERA	0.69557
clustering_l	Cortical_Neuron.genes.annot	ENSG00000264125	1.6468	0.049799	AC104984.2	0.69557
clustering_l	Cortical_Neuron.genes.annot	ENSG00000220110	1.6465	0.049835	AL080315.2	0.69557
clustering_l	Cortical_Neuron.genes.annot	ENSG00000232780	1.6463	0.04985	GAPDHP74	0.69557
clustering_l	Cortical_Neuron.genes.annot	ENSG00000226070	1.6461	0.049867	AL139275.1	0.69557
clustering_l	Cortical_Neuron.genes.annot	ENSG00000211675	1.6458	0.049903	IGLC1	0.69557
clustering_l	Cortical_Neuron.genes.annot	ENSG00000226982	1.6458	0.049907	CENPCP1	0.69557
clustering_l	Cortical_Neuron.genes.annot	ENSG00000080802	1.6457	0.049917	CNOT4	0.69557
clustering_l	Cortical_Neuron.genes.annot	ENSG00000222251	1.6456	0.049925	RNA5SP95	0.69557
clustering_l	Cortical_Neuron.genes.annot	ENSG00000140740	1.6456	0.049927	UQCRC2	0.69557
clustering_l	Cortical_Neuron.genes.annot	ENSG00000254055	1.6455	0.049934	AC009597.1	0.69557
clustering_l	Cortical_Neuron.genes.annot	ENSG00000239722	1.6455	0.049937	IMP3P2	0.69557
clustering_l	Cortical_Neuron.genes.annot	ENSG00000253959	1.6454	0.049947	LINC01863	0.69557
clustering_l	Cortical_Neuron.genes.annot	ENSG00000185294	1.645	0.049982	SPPL2C	0.69557
clustering_l	Cortical_Neuron.genes.annot	ENSG00000226272	1.645	0.049984	ARHGAP26-AS1	0.69557
clustering_l	Cortical_Neuron.genes.annot	ENSG00000221093	1.6449	0.049994	SNORA3	0.69557
clustering_l	Cortical_Neuron.genes.annot	ENSG00000232556	1.6449	0.049996	AC092570.2	0.69557
path_length_l	ENSG.genes.annot	ENSG00000134283	1.6515	0.049315	PPHLN1	0.695571
path_length_l	ENSG.genes.annot	ENSG00000172638	1.6512	0.049352	EFEMP2	0.695571
small_worldness_l	Midbrain_DA.genes.annot	ENSG00000204919	1.7596	0.039235	PRR20A	0.695574
small_worldness_l	Cortical_Neuron.genes.annot	ENSG00000271141	1.8091	0.035215	AC010680.4	0.695579
ipsilateral_degree_global	Cortical_Neuron.genes.annot	ENSG00000138029	1.6652	0.04794	HADHB	0.695579
ipsilateral_degree_r	Adult_brain.genes.annot	ENSG00000178803	1.8357	0.033203	ADORA2A-AS1	0.69558
ipsilateral_degree_r	Adult_brain.genes.annot	ENSG00000205678	1.8355	0.033218	TECRL	0.69558
ipsilateral_degree_r	Adult_brain.genes.annot	ENSG00000256747	1.835	0.033256	AC009511.2	0.69558
ipsilateral_degree_r	Adult_brain.genes.annot	ENSG00000271482	1.8349	0.033258	AC005070.2	0.69558
ipsilateral_degree_r	Adult_brain.genes.annot	ENSG00000168280	1.8348	0.033271	KIF5C	0.69558
ipsilateral_degree_r	Adult_brain.genes.annot	ENSG00000279608	1.8344	0.0333	AL353795.3	0.69558
ipsilateral_degree_r	Adult_brain.genes.annot	ENSG00000258373	1.8341	0.033322	SLC25A3P2	0.69558
ipsilateral_degree_r	Adult_brain.genes.annot	ENSG00000141750	1.8341	0.033322	STAC2	0.69558
ipsilateral_degree_r	Adult_brain.genes.annot	ENSG00000199266	1.8341	0.033323	SNORA60	0.69558
ipsilateral_degree_r	Adult_brain.genes.annot	ENSG00000267308	1.8339	0.033333	LINC01764	0.69558
ipsilateral_degree_r	Adult_brain.genes.annot	ENSG00000268620	1.8336	0.03336	AC078899.3	0.69558
ipsilateral_degree_r	Adult_brain.genes.annot	ENSG00000120662	1.8329	0.033405	MTRF1	0.69558
ipsilateral_degree_r	Adult_brain.genes.annot	ENSG00000239482	1.8329	0.033407	AC112487.1	0.69558
ipsilateral_degree_r	Adult_brain.genes.annot	ENSG00000272994	1.8325	0.033436	AC012360.3	0.69558
ipsilateral_degree_r	Adult_brain.genes.annot	ENSG00000158850	1.8325	0.03344	B4GALT3	0.69558
ipsilateral_degree_r	Adult_brain.genes.annot	ENSG00000229196	1.8325	0.03344	AC087071.1	0.69558
ipsilateral_degree_r	Adult_brain.genes.annot	ENSG00000275015	1.8322	0.03346	AL353149.1	0.69558
ipsilateral_degree_r	Adult_brain.genes.annot	ENSG00000239899	1.8321	0.033468	RN7SL674P	0.69558
ipsilateral_degree_r	Adult_brain.genes.annot	ENSG00000144228	1.8321	0.03347	SPOPL	0.69558
ipsilateral_degree_r	Adult_brain.genes.annot	ENSG00000272084	1.8318	0.033489	AL137127.1	0.69558
ipsilateral_degree_r	Adult_brain.genes.annot	ENSG00000258337	1.8312	0.033535	AC130895.1	0.69558
ipsilateral_degree_r	Adult_brain.genes.annot	ENSG00000283991	1.831	0.033549	AC017000.1	0.69558
ipsilateral_degree_r	Adult_brain.genes.annot	ENSG00000142273	1.8308	0.033567	CBLC	0.69558
ipsilateral_degree_r	Adult_brain.genes.annot	ENSG00000103653	1.8306	0.033583	CSK	0.69558
ipsilateral_degree_r	Adult_brain.genes.annot	ENSG00000156256	1.8305	0.033589	USP16	0.69558
ipsilateral_degree_r	Adult_brain.genes.annot	ENSG00000255511	1.8305	0.03359	AC023078.2	0.69558
ipsilateral_degree_r	Adult_brain.genes.annot	ENSG00000250384	1.8304	0.033597	UBE2CP3	0.69558
ipsilateral_degree_r	Adult_brain.genes.annot	ENSG00000230324	1.8302	0.03361	LINC01734	0.69558
ipsilateral_degree_r	Adult_brain.genes.annot	ENSG00000230124	1.8302	0.03361	ACBD6	0.69558
ipsilateral_degree_r	Adult_brain.genes.annot	ENSG00000105370	1.83	0.033622	LIM2	0.69558
ipsilateral_degree_r	Adult_brain.genes.annot	ENSG00000259081	1.8299	0.033631	AF111169.3	0.69558
ipsilateral_degree_r	Adult_brain.genes.annot	ENSG00000254498	1.8299	0.033634	AC104042.1	0.69558
ipsilateral_degree_r	Adult_brain.genes.annot	ENSG00000141429	1.8297	0.033648	GALNT1	0.69558
ipsilateral_degree_r	Adult_brain.genes.annot	ENSG00000262198	1.8297	0.033648	AL157931.1	0.69558
ipsilateral_degree_r	Adult_brain.genes.annot	ENSG00000257829	1.8296	0.033654	AC121757.1	0.69558
ipsilateral_degree_r	Adult_brain.genes.annot	ENSG00000201830	1.8295	0.03366	Y_RNA	0.69558
ipsilateral_degree_r	Adult_brain.genes.annot	ENSG00000229578	1.8295	0.033662	LINC00358	0.69558
contralateral_degree_global	Adult_brain.genes.annot	ENSG00000180777	1.6492	0.049553	ANKRD30B	0.695583
ipsilateral_degree_l	Fetal_brain.genes.annot	ENSG00000239991	1.6535	0.049114	AC092059.1	0.695587
ipsilateral_degree_l	Fetal_brain.genes.annot	ENSG00000226590	1.6534	0.049123	UBE2V1P10	0.695587
ipsilateral_degree_l	Fetal_brain.genes.annot	ENSG00000112576	1.6532	0.04914	CCND3	0.695587
ipsilateral_degree_l	Fetal_brain.genes.annot	ENSG00000265342	1.6531	0.049151	AC011933.3	0.695587
ipsilateral_degree_l	Fetal_brain.genes.annot	ENSG00000147889	1.6527	0.049199	CDKN2A	0.695587
ipsilateral_degree_l	Fetal_brain.genes.annot	ENSG00000172148	1.6526	0.04921	OR7A2P	0.695587
ipsilateral_degree_l	Fetal_brain.genes.annot	ENSG00000280231	1.6525	0.049218	AL031719.2	0.695587
ipsilateral_degree_l	Fetal_brain.genes.annot	ENSG00000275315	1.6524	0.049224	AC141273.3	0.695587
ipsilateral_degree_l	Fetal_brain.genes.annot	ENSG00000261207	1.6523	0.049239	AL031717.1	0.695587
ipsilateral_degree_l	Fetal_brain.genes.annot	ENSG00000135519	1.6522	0.049242	KCNH3	0.695587
ipsilateral_degree_l	Fetal_brain.genes.annot	ENSG00000222987	1.6522	0.049243	RN7SKP68	0.695587
ipsilateral_degree_l	Fetal_brain.genes.annot	ENSG00000175582	1.652	0.049264	RAB6A	0.695587
ipsilateral_degree_l	Fetal_brain.genes.annot	ENSG00000230515	1.652	0.049271	AC092580.2	0.695587
ipsilateral_degree_l	Fetal_brain.genes.annot	ENSG00000261759	1.6519	0.049278	AC099518.5	0.695587
ipsilateral_degree_l	Fetal_brain.genes.annot	ENSG00000279713	1.6519	0.049278	AC080038.4	0.695587
ipsilateral_degree_l	Fetal_brain.genes.annot	ENSG00000258439	1.6518	0.049286	AC007956.2	0.695587
ipsilateral_degree_l	Fetal_brain.genes.annot	ENSG00000272831	1.6517	0.049297	AC027644.3	0.695587
efficiency_r	Adult_brain.genes.annot	ENSG00000271424	1.7238	0.042376	AL157791.2	0.695589
clustering_r	Fetal_brain.genes.annot	ENSG00000223890	1.8489	0.032233	AC008171.1	0.695596
clustering_r	Fetal_brain.genes.annot	ENSG00000170473	1.8488	0.032246	PYM1	0.695596
clustering_r	Fetal_brain.genes.annot	ENSG00000226383	1.8486	0.032256	LINC01876	0.695596
small_worldness_l	Cortical_Neuron.genes.annot	ENSG00000238943	1.8088	0.035245	Y_RNA	0.695607
small_worldness_l	Cortical_Neuron.genes.annot	ENSG00000112333	1.8078	0.035317	NR2E1	0.695607
small_worldness_l	Cortical_Neuron.genes.annot	ENSG00000237308	1.8078	0.035323	AC009237.10	0.695607
small_worldness_l	Cortical_Neuron.genes.annot	ENSG00000266990	1.8075	0.035345	AC004528.1	0.695607
small_worldness_l	Cortical_Neuron.genes.annot	ENSG00000253298	1.8074	0.03535	LINC01845	0.695607
small_worldness_l	Cortical_Neuron.genes.annot	ENSG00000274832	1.8074	0.035353	AC233724.8	0.695607
small_worldness_l	Cortical_Neuron.genes.annot	ENSG00000164815	1.8072	0.035368	ORC5	0.695607
small_worldness_l	Cortical_Neuron.genes.annot	ENSG00000183722	1.807	0.035382	LHFPL6	0.695607
small_worldness_l	Cortical_Neuron.genes.annot	ENSG00000276294	1.8066	0.035412	AC078899.5	0.695607
small_worldness_l	Cortical_Neuron.genes.annot	ENSG00000258849	1.8064	0.03543	OR7E159P	0.695607
small_worldness_l	Cortical_Neuron.genes.annot	ENSG00000183785	1.8063	0.035437	TUBA8	0.695607
small_worldness_l	Cortical_Neuron.genes.annot	ENSG00000255215	1.8062	0.035444	OR4R1P	0.695607
small_worldness_l	Cortical_Neuron.genes.annot	ENSG00000122691	1.8062	0.035445	TWIST1	0.695607
small_worldness_l	Cortical_Neuron.genes.annot	ENSG00000204092	1.8061	0.035448	LINC00951	0.695607
small_worldness_l	Cortical_Neuron.genes.annot	ENSG00000143633	1.806	0.035458	C1orf131	0.695607
small_worldness_l	Cortical_Neuron.genes.annot	ENSG00000125534	1.8058	0.035476	PPDPF	0.695607
small_worldness_l	Cortical_Neuron.genes.annot	ENSG00000187595	1.8055	0.035495	ZNF385C	0.695607
small_worldness_l	Cortical_Neuron.genes.annot	ENSG00000198039	1.8054	0.035502	ZNF273	0.695607
small_worldness_l	Cortical_Neuron.genes.annot	ENSG00000006744	1.8053	0.03551	ELAC2	0.695607
small_worldness_l	Cortical_Neuron.genes.annot	ENSG00000103091	1.8053	0.035516	WDR59	0.695607
small_worldness_l	Cortical_Neuron.genes.annot	ENSG00000161542	1.8051	0.03553	PRPSAP1	0.695607
small_worldness_l	Cortical_Neuron.genes.annot	ENSG00000174109	1.8051	0.035533	C16orf91	0.695607
small_worldness_l	Cortical_Neuron.genes.annot	ENSG00000207492	1.8046	0.035569	RNU6-713P	0.695607
small_worldness_l	Cortical_Neuron.genes.annot	ENSG00000142046	1.8046	0.035569	TMEM91	0.695607
small_worldness_l	Cortical_Neuron.genes.annot	ENSG00000276756	1.8046	0.035572	AC245595.1	0.695607
small_worldness_l	Cortical_Neuron.genes.annot	ENSG00000266992	1.8041	0.035605	DHX40P1	0.695607
small_worldness_l	Cortical_Neuron.genes.annot	ENSG00000124701	1.8039	0.035624	APOBEC2	0.695607
small_worldness_l	Cortical_Neuron.genes.annot	ENSG00000253310	1.8036	0.035651	IGHVIII-76-1	0.695607
small_worldness_l	Cortical_Neuron.genes.annot	ENSG00000213809	1.8035	0.035654	KLRK1	0.695607
small_worldness_l	Cortical_Neuron.genes.annot	ENSG00000199285	1.8032	0.035679	Y_RNA	0.695607
small_worldness_l	Cortical_Neuron.genes.annot	ENSG00000239991	1.803	0.03569	AC092059.1	0.695607
small_worldness_l	Cortical_Neuron.genes.annot	ENSG00000248406	1.803	0.035696	AC008758.3	0.695607
small_worldness_l	Cortical_Neuron.genes.annot	ENSG00000143954	1.8029	0.035699	REG3G	0.695607
small_worldness_l	Cortical_Neuron.genes.annot	ENSG00000211675	1.8029	0.0357	IGLC1	0.695607
small_worldness_l	Cortical_Neuron.genes.annot	ENSG00000252510	1.8027	0.035716	RNA5SP55	0.695607
small_worldness_l	Cortical_Neuron.genes.annot	ENSG00000199546	1.8025	0.03573	Y_RNA	0.695607
small_worldness_l	Cortical_Neuron.genes.annot	ENSG00000265078	1.8025	0.03573	RN7SL664P	0.695607
small_worldness_l	Cortical_Neuron.genes.annot	ENSG00000188986	1.8018	0.035791	NELFB	0.695607
small_worldness_l	Cortical_Neuron.genes.annot	ENSG00000267370	1.8016	0.035802	AC008752.4	0.695607
small_worldness_l	Cortical_Neuron.genes.annot	ENSG00000253959	1.8013	0.035829	LINC01863	0.695607
small_worldness_l	Cortical_Neuron.genes.annot	ENSG00000249007	1.8011	0.03584	AL691482.4	0.695607
small_worldness_l	Cortical_Neuron.genes.annot	ENSG00000266782	1.8009	0.035861	MIR3663	0.695607
small_worldness_l	Cortical_Neuron.genes.annot	ENSG00000221302	1.8009	0.035862	AC018628.1	0.695607
small_worldness_l	Cortical_Neuron.genes.annot	ENSG00000164877	1.8008	0.035867	MICALL2	0.695607
small_worldness_l	Cortical_Neuron.genes.annot	ENSG00000167548	1.8007	0.035873	KMT2D	0.695607
small_worldness_l	Cortical_Neuron.genes.annot	ENSG00000169989	1.8007	0.035873	TIGD4	0.695607
small_worldness_l	Cortical_Neuron.genes.annot	ENSG00000160200	1.8005	0.035893	CBS	0.695607
small_worldness_l	Cortical_Neuron.genes.annot	ENSG00000178927	1.8004	0.035902	CYBC1	0.695607
small_worldness_l	Cortical_Neuron.genes.annot	ENSG00000279562	1.8003	0.035904	AC090617.8	0.695607
small_worldness_l	Cortical_Neuron.genes.annot	ENSG00000204308	1.8	0.035927	RNF5	0.695607
small_worldness_l	Cortical_Neuron.genes.annot	ENSG00000171126	1.8	0.03593	KCNG3	0.695607
small_worldness_l	Cortical_Neuron.genes.annot	ENSG00000280405	1.7999	0.035935	AC026336.5	0.695607
small_worldness_l	Cortical_Neuron.genes.annot	ENSG00000214330	1.7999	0.035938	ABCD1P5	0.695607
small_worldness_l	Cortical_Neuron.genes.annot	ENSG00000128610	1.7999	0.035939	FEZF1	0.695607
small_worldness_l	Cortical_Neuron.genes.annot	ENSG00000254358	1.7992	0.035991	CYCSP22	0.695607
small_worldness_l	Cortical_Neuron.genes.annot	ENSG00000242529	1.7992	0.035993	AHCYP8	0.695607
small_worldness_l	Cortical_Neuron.genes.annot	ENSG00000227912	1.799	0.03601	AL441943.2	0.695607
small_worldness_l	Cortical_Neuron.genes.annot	ENSG00000218274	1.7989	0.036015	AL121949.2	0.695607
small_worldness_l	Cortical_Neuron.genes.annot	ENSG00000198445	1.7988	0.036027	CCT8L2	0.695607
small_worldness_l	Cortical_Neuron.genes.annot	ENSG00000119703	1.7987	0.036029	ZC2HC1C	0.695607
small_worldness_l	Cortical_Neuron.genes.annot	ENSG00000276632	1.7983	0.036063	AL445528.2	0.695607
small_worldness_l	Cortical_Neuron.genes.annot	ENSG00000226939	1.7983	0.036064	AC062021.1	0.695607
small_worldness_l	Cortical_Neuron.genes.annot	ENSG00000234080	1.798	0.036092	AL596275.1	0.695607
small_worldness_l	Cortical_Neuron.genes.annot	ENSG00000198704	1.7978	0.036102	GPX6	0.695607
small_worldness_l	Cortical_Neuron.genes.annot	ENSG00000124257	1.7978	0.036105	NEURL2	0.695607
small_worldness_l	Cortical_Neuron.genes.annot	ENSG00000208028	1.7977	0.036114	MIR616	0.695607
small_worldness_l	Cortical_Neuron.genes.annot	ENSG00000105290	1.7977	0.036114	APLP1	0.695607
small_worldness_l	Cortical_Neuron.genes.annot	ENSG00000206199	1.7977	0.036115	ANKUB1	0.695607
efficiency_global	Adult_brain.genes.annot	ENSG00000278987	1.7104	0.043596	AL031009.1	0.695612
efficiency_global	Adult_brain.genes.annot	ENSG00000236654	1.7104	0.043597	AC079780.1	0.695612
efficiency_global	Adult_brain.genes.annot	ENSG00000267339	1.7102	0.043614	LINC00906	0.695612
efficiency_global	Adult_brain.genes.annot	ENSG00000229569	1.71	0.043629	AL356753.1	0.695612
efficiency_global	Adult_brain.genes.annot	ENSG00000200496	1.7098	0.043651	U8	0.695612
efficiency_global	Adult_brain.genes.annot	ENSG00000253260	1.7098	0.043653	AC087664.1	0.695612
efficiency_global	Adult_brain.genes.annot	ENSG00000272297	1.7097	0.043662	AC018709.1	0.695612
path_length_r	Adult_brain.genes.annot	ENSG00000260810	1.7166	0.043024	AL135818.2	0.695616
path_length_r	Adult_brain.genes.annot	ENSG00000110108	1.7159	0.043087	TMEM109	0.695616
path_length_r	Adult_brain.genes.annot	ENSG00000164850	1.7159	0.043088	GPER1	0.695616
path_length_r	Adult_brain.genes.annot	ENSG00000261243	1.7159	0.043093	AC022165.1	0.695616
path_length_r	Adult_brain.genes.annot	ENSG00000225457	1.7158	0.043101	AC073346.1	0.695616
path_length_r	Adult_brain.genes.annot	ENSG00000282572	1.7158	0.043104	AC215522.2	0.695616
path_length_r	Adult_brain.genes.annot	ENSG00000266821	1.7156	0.043117	AC018521.7	0.695616
path_length_r	Adult_brain.genes.annot	ENSG00000250118	1.7156	0.043117	AC114300.1	0.695616
path_length_r	Adult_brain.genes.annot	ENSG00000229109	1.7154	0.043132	AL137847.1	0.695616
path_length_r	Adult_brain.genes.annot	ENSG00000250251	1.7153	0.043149	PKD1P6	0.695616
path_length_r	Adult_brain.genes.annot	ENSG00000241456	1.7152	0.043154	AC005996.1	0.695616
path_length_r	Adult_brain.genes.annot	ENSG00000272918	1.7151	0.043159	AC005070.3	0.695616
clustering_global	Cortical_Neuron.genes.annot	ENSG00000214866	1.6725	0.047216	DCDC2C	0.695617
clustering_global	Cortical_Neuron.genes.annot	ENSG00000093134	1.6723	0.047229	VNN3	0.695617
efficiency_r	Cortical_Neuron.genes.annot	ENSG00000207225	1.8044	0.035587	RNU6-692P	0.695618
small_worldness_l	Midbrain_DA.genes.annot	ENSG00000140950	1.7592	0.039273	MEAK7	0.695621
small_worldness_l	Midbrain_DA.genes.annot	ENSG00000274659	1.7591	0.039281	LINC02371	0.695621
small_worldness_l	Midbrain_DA.genes.annot	ENSG00000144848	1.7591	0.039283	ATG3	0.695621
small_worldness_l	Midbrain_DA.genes.annot	ENSG00000226234	1.7589	0.039296	KRT18P24	0.695621
small_worldness_l	Midbrain_DA.genes.annot	ENSG00000264569	1.7587	0.039311	DCXR-DT	0.695621
small_worldness_l	Midbrain_DA.genes.annot	ENSG00000273654	1.7586	0.039321	AC020904.2	0.695621
small_worldness_l	Midbrain_DA.genes.annot	ENSG00000224136	1.7585	0.03933	AC007568.1	0.695621
contralateral_degree_global	Fetal_brain.genes.annot	ENSG00000125166	1.6818	0.046307	GOT2	0.695625
clustering_r	Midbrain_DA.genes.annot	ENSG00000277157	1.7309	0.041733	H4C4	0.695628
clustering_r	Midbrain_DA.genes.annot	ENSG00000204642	1.7308	0.041744	HLA-F	0.695628
ipsilateral_degree_global	Fetal_brain.genes.annot	ENSG00000231674	1.703	0.044285	LINC00410	0.695637
ipsilateral_degree_global	Fetal_brain.genes.annot	ENSG00000133256	1.7029	0.044292	PDE6B	0.695637
ipsilateral_degree_global	Fetal_brain.genes.annot	ENSG00000184144	1.7029	0.044295	CNTN2	0.695637
ipsilateral_degree_r	Adult_brain.genes.annot	ENSG00000262227	1.8293	0.033678	AC004771.2	0.695637
ipsilateral_degree_l	Fetal_brain.genes.annot	ENSG00000171487	1.6514	0.049331	NLRP5	0.69564
ipsilateral_degree_l	Fetal_brain.genes.annot	ENSG00000080823	1.6513	0.049343	MOK	0.69564
ipsilateral_degree_l	Fetal_brain.genes.annot	ENSG00000272562	1.6512	0.049347	AL512343.2	0.69564
ipsilateral_degree_l	Fetal_brain.genes.annot	ENSG00000206887	1.6511	0.04936	RNU6-1008P	0.69564
ipsilateral_degree_l	Fetal_brain.genes.annot	ENSG00000245719	1.651	0.049367	AC009292.1	0.69564
clustering_r	Fetal_brain.genes.annot	ENSG00000176749	1.8484	0.032274	CDK5R1	0.695641
clustering_r	Fetal_brain.genes.annot	ENSG00000230918	1.8478	0.032315	DPP4-DT	0.695641
clustering_r	Fetal_brain.genes.annot	ENSG00000207756	1.8473	0.032349	MIR580	0.695641
clustering_r	Fetal_brain.genes.annot	ENSG00000228935	1.8473	0.032352	AL353132.1	0.695641
clustering_r	Fetal_brain.genes.annot	ENSG00000215480	1.8472	0.032358	OR7E37P	0.695641
clustering_r	Fetal_brain.genes.annot	ENSG00000239868	1.8472	0.032359	RN7SL34P	0.695641
clustering_r	Fetal_brain.genes.annot	ENSG00000153790	1.8472	0.03236	C7orf31	0.695641
clustering_r	Fetal_brain.genes.annot	ENSG00000255199	1.8471	0.032364	GTF2IP11	0.695641
degree_global	Fetal_brain.genes.annot	ENSG00000162188	1.6799	0.046489	GNG3	0.695642
degree_global	Fetal_brain.genes.annot	ENSG00000262619	1.6797	0.046503	LINC00621	0.695642
degree_global	Fetal_brain.genes.annot	ENSG00000198771	1.6797	0.046509	RCSD1	0.695642
degree_global	Fetal_brain.genes.annot	ENSG00000127325	1.6796	0.04652	BEST3	0.695642
path_length_r	Adult_brain.genes.annot	ENSG00000205853	1.7148	0.043194	RFPL3S	0.695644
path_length_r	Adult_brain.genes.annot	ENSG00000201634	1.7147	0.043201	SNORD115-48	0.695644
path_length_r	Adult_brain.genes.annot	ENSG00000249175	1.7146	0.043212	AC008534.1	0.695644
path_length_r	Adult_brain.genes.annot	ENSG00000248752	1.7144	0.043226	AC116362.1	0.695644
path_length_r	Adult_brain.genes.annot	ENSG00000278765	1.7143	0.043235	AC004477.3	0.695644
path_length_r	Adult_brain.genes.annot	ENSG00000229554	1.7139	0.043274	RPL21P24	0.695644
path_length_r	Adult_brain.genes.annot	ENSG00000035664	1.7139	0.043276	DAPK2	0.695644
path_length_r	Adult_brain.genes.annot	ENSG00000227532	1.7138	0.043284	AC002542.1	0.695644
path_length_r	Adult_brain.genes.annot	ENSG00000105697	1.7137	0.043289	HAMP	0.695644
path_length_r	Adult_brain.genes.annot	ENSG00000087274	1.7135	0.043312	ADD1	0.695644
path_length_r	Adult_brain.genes.annot	ENSG00000244301	1.7134	0.04332	AOX3P	0.695644
path_length_r	Adult_brain.genes.annot	ENSG00000232800	1.7131	0.043343	SLC7A15P	0.695644
path_length_r	Adult_brain.genes.annot	ENSG00000159216	1.7131	0.043349	RUNX1	0.695644
path_length_r	Adult_brain.genes.annot	ENSG00000204160	1.7125	0.043402	ZDHHC18	0.695644
path_length_r	Adult_brain.genes.annot	ENSG00000230201	1.7122	0.043431	ATP6V0CP1	0.695644
path_length_r	Adult_brain.genes.annot	ENSG00000169174	1.7121	0.043437	PCSK9	0.695644
path_length_r	Adult_brain.genes.annot	ENSG00000206957	1.7118	0.043462	Y_RNA	0.695644
path_length_r	Adult_brain.genes.annot	ENSG00000237750	1.7118	0.043467	KCNH7-AS1	0.695644
path_length_r	Adult_brain.genes.annot	ENSG00000197446	1.7116	0.043486	CYP2F1	0.695644
path_length_r	Adult_brain.genes.annot	ENSG00000278462	1.7115	0.043492	AL359880.1	0.695644
path_length_r	Adult_brain.genes.annot	ENSG00000239670	1.7114	0.043505	AL355864.2	0.695644
path_length_r	Adult_brain.genes.annot	ENSG00000223361	1.7114	0.043508	FTH1P10	0.695644
path_length_r	Adult_brain.genes.annot	ENSG00000256667	1.7113	0.043511	KLRA1P	0.695644
path_length_r	Adult_brain.genes.annot	ENSG00000236819	1.711	0.043544	LINC01563	0.695644
path_length_r	Adult_brain.genes.annot	ENSG00000164845	1.7108	0.043559	FAM86FP	0.695644
path_length_r	Adult_brain.genes.annot	ENSG00000280305	1.7107	0.043569	AC018765.1	0.695644
path_length_r	Adult_brain.genes.annot	ENSG00000224602	1.7107	0.043569	RPS26P5	0.695644
path_length_r	Adult_brain.genes.annot	ENSG00000075303	1.7106	0.043581	SLC25A40	0.695644
path_length_r	Adult_brain.genes.annot	ENSG00000224565	1.7104	0.043593	LINC01754	0.695644
path_length_r	Adult_brain.genes.annot	ENSG00000196199	1.7104	0.043594	MPHOSPH8	0.695644
path_length_r	Adult_brain.genes.annot	ENSG00000182397	1.7102	0.043614	DNM1P46	0.695644
path_length_r	Adult_brain.genes.annot	ENSG00000229657	1.7101	0.043625	AL391822.1	0.695644
path_length_r	Adult_brain.genes.annot	ENSG00000146540	1.7101	0.043627	C7orf50	0.695644
path_length_r	Adult_brain.genes.annot	ENSG00000271455	1.7099	0.043645	AC112187.2	0.695644
path_length_r	Adult_brain.genes.annot	ENSG00000240281	1.7098	0.043656	AC034222.1	0.695644
path_length_r	Adult_brain.genes.annot	ENSG00000166503	1.7097	0.043656	HDGFL3	0.695644
path_length_r	Adult_brain.genes.annot	ENSG00000115484	1.7097	0.04366	CCT4	0.695644
path_length_r	Adult_brain.genes.annot	ENSG00000075826	1.7097	0.043664	SEC31B	0.695644
small_worldness_l	Fetal_brain.genes.annot	ENSG00000141956	1.8363	0.03316	PRDM15	0.695645
small_worldness_l	Fetal_brain.genes.annot	ENSG00000273483	1.8362	0.033164	AL354760.1	0.695645
small_worldness_l	Fetal_brain.genes.annot	ENSG00000237026	1.8361	0.033172	AC104073.2	0.695645
efficiency_r	Fetal_brain.genes.annot	ENSG00000119599	1.821	0.034301	DCAF4	0.695649
efficiency_r	Fetal_brain.genes.annot	ENSG00000250416	1.8209	0.034311	SEC63P2	0.695649
path_length_l	ENSG.genes.annot	ENSG00000162869	1.6505	0.049421	PPP1R21	0.695654
path_length_l	ENSG.genes.annot	ENSG00000189164	1.6502	0.049452	ZNF527	0.695654
path_length_l	ENSG.genes.annot	ENSG00000124217	1.65	0.049475	MOCS3	0.695654
small_worldness_r	Midbrain_DA.genes.annot	ENSG00000260232	1.8359	0.033184	PWRN4	0.695658
small_worldness_r	Midbrain_DA.genes.annot	ENSG00000089234	1.8359	0.033189	BRAP	0.695658
small_worldness_r	Midbrain_DA.genes.annot	ENSG00000261521	1.8356	0.033207	RP11-408H20.1	0.695658
small_worldness_r	Midbrain_DA.genes.annot	ENSG00000257114	1.8356	0.033212	LINC02450	0.695658
ipsilateral_degree_l	Cortical_Neuron.genes.annot	ENSG00000143552	1.6563	0.048832	NUP210L	0.695674
contralateral_degree_global	Adult_brain.genes.annot	ENSG00000064205	1.6489	0.049582	CCN5	0.695685
contralateral_degree_global	Adult_brain.genes.annot	ENSG00000145063	1.6487	0.049607	AC062028.1	0.695685
contralateral_degree_global	Adult_brain.genes.annot	ENSG00000219061	1.6485	0.049624	TRIM51FP	0.695685
contralateral_degree_global	Adult_brain.genes.annot	ENSG00000231130	1.6485	0.049626	HLA-T	0.695685
contralateral_degree_global	Adult_brain.genes.annot	ENSG00000157227	1.6484	0.049635	MMP14	0.695685
contralateral_degree_global	Adult_brain.genes.annot	ENSG00000239482	1.6483	0.049643	AC112487.1	0.695685
contralateral_degree_global	Adult_brain.genes.annot	ENSG00000230251	1.6482	0.049653	PHBP4	0.695685
efficiency_global	ENSG.genes.annot	ENSG00000205085	1.7203	0.042688	FAM71F2	0.69569
small_worldness_l	Midbrain_DA.genes.annot	ENSG00000095713	1.7582	0.03936	CRTAC1	0.695711
small_worldness_l	Midbrain_DA.genes.annot	ENSG00000281641	1.7579	0.03938	SAMD12-AS1	0.695711
small_worldness_l	Midbrain_DA.genes.annot	ENSG00000185847	1.7579	0.039384	LINC01405	0.695711
small_worldness_l	Midbrain_DA.genes.annot	ENSG00000196735	1.7577	0.0394	HLA-DQA1	0.695711
small_worldness_l	Midbrain_DA.genes.annot	ENSG00000241211	1.7577	0.039401	IQCJ-SCHIP1-AS1	0.695711
ipsilateral_degree_l	Cortical_Neuron.genes.annot	ENSG00000237101	1.656	0.048861	AC092809.5	0.695725
ipsilateral_degree_l	Cortical_Neuron.genes.annot	ENSG00000125534	1.656	0.048862	PPDPF	0.695725
small_worldness_global	Adult_brain.genes.annot	ENSG00000271141	1.7733	0.038093	AC010680.4	0.695727
small_worldness_r	Cortical_Neuron.genes.annot	ENSG00000277708	1.8684	0.030851	PGBD4P2	0.695727
small_worldness_r	Cortical_Neuron.genes.annot	ENSG00000227673	1.8683	0.030861	AL162734.1	0.695727
small_worldness_l	Fetal_brain.genes.annot	ENSG00000197451	1.8358	0.033196	HNRNPAB	0.695735
small_worldness_l	Fetal_brain.genes.annot	ENSG00000257243	1.8355	0.033212	AC020612.1	0.695735
small_worldness_l	Fetal_brain.genes.annot	ENSG00000090612	1.8355	0.033216	ZNF268	0.695735
path_length_r	Fetal_brain.genes.annot	ENSG00000196436	1.752	0.039891	NPIPB15	0.695735
efficiency_global	Fetal_brain.genes.annot	ENSG00000224661	1.7899	0.036739	AC010907.1	0.695737
clustering_r	Fetal_brain.genes.annot	ENSG00000156256	1.8467	0.032393	USP16	0.695744
clustering_r	Fetal_brain.genes.annot	ENSG00000232757	1.8463	0.032425	ETF1P1	0.695744
clustering_r	Fetal_brain.genes.annot	ENSG00000102878	1.8461	0.032438	HSF4	0.695744
clustering_r	Fetal_brain.genes.annot	ENSG00000261812	1.8461	0.03244	TUBB8P7	0.695744
clustering_r	Fetal_brain.genes.annot	ENSG00000167522	1.8458	0.032464	ANKRD11	0.695744
clustering_r	Fetal_brain.genes.annot	ENSG00000253435	1.8457	0.032465	IGKV2-4	0.695744
clustering_r	Fetal_brain.genes.annot	ENSG00000227755	1.8457	0.032466	AP000344.1	0.695744
clustering_r	Fetal_brain.genes.annot	ENSG00000238181	1.8452	0.032501	AHCYP2	0.695744
clustering_r	Fetal_brain.genes.annot	ENSG00000280113	1.8452	0.032507	AL357140.3	0.695744
clustering_r	Fetal_brain.genes.annot	ENSG00000235663	1.845	0.032517	SAPCD1-AS1	0.695744
clustering_r	Fetal_brain.genes.annot	ENSG00000227059	1.8447	0.032538	ANHX	0.695744
clustering_r	Fetal_brain.genes.annot	ENSG00000249119	1.8447	0.032541	MTND6P4	0.695744
clustering_r	Fetal_brain.genes.annot	ENSG00000197177	1.8442	0.032576	ADGRA1	0.695744
clustering_r	Fetal_brain.genes.annot	ENSG00000224307	1.8441	0.032587	AL161785.1	0.695744
clustering_r	Fetal_brain.genes.annot	ENSG00000283307	1.8437	0.032613	OR5AK4P	0.695744
clustering_r	Fetal_brain.genes.annot	ENSG00000250672	1.8435	0.032628	AC010343.2	0.695744
clustering_r	Fetal_brain.genes.annot	ENSG00000103089	1.8435	0.03263	FA2H	0.695744
clustering_r	Fetal_brain.genes.annot	ENSG00000227693	1.8433	0.032641	GSTM3P1	0.695744
clustering_r	Fetal_brain.genes.annot	ENSG00000263717	1.8432	0.032649	AC079336.1	0.695744
clustering_r	Fetal_brain.genes.annot	ENSG00000282121	1.8432	0.032652	AL592430.3	0.695744
clustering_r	Fetal_brain.genes.annot	ENSG00000255534	1.8429	0.032673	OR4A43P	0.695744
clustering_r	Fetal_brain.genes.annot	ENSG00000173193	1.8423	0.032715	PARP14	0.695744
clustering_r	Fetal_brain.genes.annot	ENSG00000274049	1.8423	0.032716	INO80B-WBP1	0.695744
clustering_r	Fetal_brain.genes.annot	ENSG00000100348	1.842	0.032739	TXN2	0.695744
clustering_r	Fetal_brain.genes.annot	ENSG00000235415	1.8417	0.032758	AC005808.1	0.695744
clustering_r	Fetal_brain.genes.annot	ENSG00000279781	1.8417	0.032762	AC079336.6	0.695744
clustering_r	Fetal_brain.genes.annot	ENSG00000130701	1.8414	0.032781	RBBP8NL	0.695744
clustering_r	Fetal_brain.genes.annot	ENSG00000277672	1.8413	0.032788	AC011603.5	0.695744
clustering_r	Fetal_brain.genes.annot	ENSG00000114779	1.8409	0.032815	ABHD14B	0.695744
clustering_r	Fetal_brain.genes.annot	ENSG00000250608	1.8408	0.032826	AC010210.1	0.695744
clustering_r	Fetal_brain.genes.annot	ENSG00000177614	1.8408	0.032826	PGBD5	0.695744
clustering_r	Fetal_brain.genes.annot	ENSG00000205702	1.8408	0.032828	CYP2D7	0.695744
clustering_r	Fetal_brain.genes.annot	ENSG00000266242	1.8406	0.032837	GRAMD4P7	0.695744
clustering_r	Fetal_brain.genes.annot	ENSG00000231579	1.8404	0.032858	RPL7P21	0.695744
clustering_r	Fetal_brain.genes.annot	ENSG00000138443	1.8403	0.032859	ABI2	0.695744
clustering_r	Fetal_brain.genes.annot	ENSG00000175741	1.8402	0.032868	RWDD4P2	0.695744
clustering_r	Fetal_brain.genes.annot	ENSG00000260650	1.8402	0.032872	AC010542.1	0.695744
clustering_r	Fetal_brain.genes.annot	ENSG00000261692	1.8393	0.032938	AC092120.1	0.695744
clustering_r	Fetal_brain.genes.annot	ENSG00000259530	1.8393	0.032938	AC104574.1	0.695744
clustering_r	Fetal_brain.genes.annot	ENSG00000060709	1.839	0.032955	RIMBP2	0.695744
clustering_r	Fetal_brain.genes.annot	ENSG00000259181	1.8388	0.032973	AC114546.1	0.695744
clustering_r	Fetal_brain.genes.annot	ENSG00000226263	1.8388	0.032975	ISM1-AS1	0.695744
clustering_r	Fetal_brain.genes.annot	ENSG00000263531	1.8386	0.03299	AC130324.1	0.695744
clustering_r	Fetal_brain.genes.annot	ENSG00000253073	1.8384	0.033001	RN7SKP295	0.695744
clustering_r	Fetal_brain.genes.annot	ENSG00000214401	1.8384	0.033005	KANSL1-AS1	0.695744
clustering_r	Fetal_brain.genes.annot	ENSG00000243150	1.8383	0.033009	AC106707.1	0.695744
clustering_r	Fetal_brain.genes.annot	ENSG00000213744	1.8382	0.033013	RPS10P14	0.695744
clustering_r	Fetal_brain.genes.annot	ENSG00000206104	1.8381	0.033022	KRTAP20-3	0.695744
clustering_r	Fetal_brain.genes.annot	ENSG00000231196	1.8381	0.033025	RP11-495P10.8	0.695744
clustering_r	Fetal_brain.genes.annot	ENSG00000206708	1.838	0.033031	RNU6-1227P	0.695744
efficiency_l	Cortical_Neuron.genes.annot	ENSG00000234784	1.7226	0.042483	AL606517.2	0.695747
efficiency_l	Cortical_Neuron.genes.annot	ENSG00000236347	1.7221	0.042528	AL513123.1	0.695747
efficiency_l	Cortical_Neuron.genes.annot	ENSG00000278935	1.722	0.04253	AC087386.2	0.695747
efficiency_l	Cortical_Neuron.genes.annot	ENSG00000227932	1.7218	0.042551	SELENOOLP	0.695747
efficiency_l	Cortical_Neuron.genes.annot	ENSG00000269737	1.7218	0.042553	AL691432.1	0.695747
efficiency_l	Cortical_Neuron.genes.annot	ENSG00000104679	1.7218	0.042556	R3HCC1	0.695747
efficiency_l	Cortical_Neuron.genes.annot	ENSG00000235374	1.7217	0.042559	SSR4P1	0.695747
ipsilateral_degree_r	Midbrain_DA.genes.annot	ENSG00000250821	1.7278	0.042015	EXOC1L	0.695747
ipsilateral_degree_r	Midbrain_DA.genes.annot	ENSG00000276524	1.7276	0.042031	AC010999.2	0.695748
ipsilateral_degree_r	Midbrain_DA.genes.annot	ENSG00000266207	1.7274	0.042051	AL583784.1	0.695748
ipsilateral_degree_r	Midbrain_DA.genes.annot	ENSG00000164087	1.7273	0.04206	POC1A	0.695748
ipsilateral_degree_r	Midbrain_DA.genes.annot	ENSG00000254138	1.7272	0.04207	AC113386.1	0.695748
ipsilateral_degree_r	Midbrain_DA.genes.annot	ENSG00000216480	1.727	0.042081	AL078604.1	0.695748
degree_global	Cortical_Neuron.genes.annot	ENSG00000271949	1.6531	0.049155	AC093423.3	0.695757
efficiency_global	Cortical_Neuron.genes.annot	ENSG00000282952	1.7207	0.042654	AL583852.1	0.695757
efficiency_global	Cortical_Neuron.genes.annot	ENSG00000206975	1.7205	0.042672	RNU6-13P	0.695757
efficiency_global	Cortical_Neuron.genes.annot	ENSG00000226096	1.7204	0.042681	AC087499.1	0.695757
efficiency_global	Cortical_Neuron.genes.annot	ENSG00000255077	1.7202	0.042694	OR4X7P	0.695757
efficiency_global	Cortical_Neuron.genes.annot	ENSG00000178761	1.7201	0.042705	FAM219B	0.695757
path_length_r	Fetal_brain.genes.annot	ENSG00000233689	1.7517	0.039911	AC104688.1	0.695761
path_length_r	Fetal_brain.genes.annot	ENSG00000122359	1.7516	0.039919	ANXA11	0.695761
efficiency_l	Midbrain_DA.genes.annot	ENSG00000229900	1.6813	0.046356	HSPD1P21	0.695762
small_worldness_r	Adult_brain.genes.annot	ENSG00000267466	1.8803	0.030033	AC021683.1	0.695771
small_worldness_r	Adult_brain.genes.annot	ENSG00000235009	1.88	0.030056	LINC01883	0.695771
small_worldness_r	Adult_brain.genes.annot	ENSG00000152518	1.8796	0.030081	ZFP36L2	0.695771
small_worldness_r	Adult_brain.genes.annot	ENSG00000183160	1.8794	0.030095	TMEM119	0.695771
small_worldness_r	Adult_brain.genes.annot	ENSG00000005471	1.8792	0.03011	ABCB4	0.695771
small_worldness_r	Adult_brain.genes.annot	ENSG00000266184	1.8788	0.030138	AC018371.2	0.695771
small_worldness_r	Adult_brain.genes.annot	ENSG00000005249	1.8787	0.030144	PRKAR2B	0.695771
small_worldness_r	Adult_brain.genes.annot	ENSG00000252634	1.8785	0.030157	RN7SKP219	0.695771
small_worldness_r	Adult_brain.genes.annot	ENSG00000168280	1.8785	0.030158	KIF5C	0.695771
small_worldness_r	Adult_brain.genes.annot	ENSG00000236708	1.8781	0.03018	AC073316.3	0.695771
small_worldness_r	Adult_brain.genes.annot	ENSG00000279979	1.878	0.030188	AC012629.4	0.695771
small_worldness_r	Adult_brain.genes.annot	ENSG00000230213	1.8777	0.030211	OR8V1P	0.695771
small_worldness_r	Adult_brain.genes.annot	ENSG00000232713	1.8776	0.030216	AC010733.1	0.695771
small_worldness_r	Adult_brain.genes.annot	ENSG00000265666	1.8775	0.030222	RARA-AS1	0.695771
small_worldness_r	Adult_brain.genes.annot	ENSG00000207141	1.8773	0.030238	RNU6-802P	0.695771
small_worldness_r	Adult_brain.genes.annot	ENSG00000171084	1.8765	0.030291	FAM86JP	0.695771
small_worldness_r	Adult_brain.genes.annot	ENSG00000238150	1.8764	0.030302	AC008753.1	0.695771
small_worldness_r	Adult_brain.genes.annot	ENSG00000203416	1.8764	0.030303	FAM32BP	0.695771
small_worldness_r	Adult_brain.genes.annot	ENSG00000226983	1.8762	0.030313	LINC01692	0.695771
small_worldness_r	Adult_brain.genes.annot	ENSG00000254699	1.8762	0.030313	LINC02695	0.695771
small_worldness_r	Adult_brain.genes.annot	ENSG00000250384	1.876	0.030325	UBE2CP3	0.695771
small_worldness_r	Adult_brain.genes.annot	ENSG00000173638	1.876	0.030326	SLC19A1	0.695771
small_worldness_r	Adult_brain.genes.annot	ENSG00000250416	1.876	0.030328	SEC63P2	0.695771
small_worldness_r	Adult_brain.genes.annot	ENSG00000230991	1.8756	0.030358	AC092625.1	0.695771
small_worldness_r	Adult_brain.genes.annot	ENSG00000223800	1.8755	0.030363	AL355314.1	0.695771
small_worldness_r	Adult_brain.genes.annot	ENSG00000269055	1.8755	0.030364	BNIP3P18	0.695771
small_worldness_r	Adult_brain.genes.annot	ENSG00000250573	1.8753	0.030373	AC006499.4	0.695771
path_length_r	Midbrain_DA.genes.annot	ENSG00000197061	1.6636	0.048098	H4C3	0.695772
small_worldness_global	ENSG.genes.annot	ENSG00000163607	1.7233	0.04242	GTPBP8	0.695774
clustering_global	Adult_brain.genes.annot	ENSG00000123545	1.6864	0.045858	NDUFAF4	0.695778
ipsilateral_degree_r	Fetal_brain.genes.annot	ENSG00000260426	1.8053	0.035514	AC008060.4	0.695781
ipsilateral_degree_r	Fetal_brain.genes.annot	ENSG00000138892	1.8051	0.035531	TTLL8	0.695781
ipsilateral_degree_r	Fetal_brain.genes.annot	ENSG00000227351	1.805	0.035536	NANOGP6	0.695781
ipsilateral_degree_r	Fetal_brain.genes.annot	ENSG00000184144	1.8048	0.035555	CNTN2	0.695781
ipsilateral_degree_r	Fetal_brain.genes.annot	ENSG00000270378	1.8042	0.035597	AC020891.4	0.695781
ipsilateral_degree_r	Fetal_brain.genes.annot	ENSG00000223053	1.8038	0.035632	AC022142.1	0.695781
ipsilateral_degree_r	Fetal_brain.genes.annot	ENSG00000225190	1.8037	0.035641	PLEKHM1	0.695781
ipsilateral_degree_r	Fetal_brain.genes.annot	ENSG00000222701	1.8035	0.035652	Y_RNA	0.695781
ipsilateral_degree_r	Fetal_brain.genes.annot	ENSG00000171747	1.8035	0.035654	LGALS4	0.695781
ipsilateral_degree_r	Fetal_brain.genes.annot	ENSG00000108561	1.8034	0.035661	C1QBP	0.695781
ipsilateral_degree_r	Fetal_brain.genes.annot	ENSG00000250608	1.8034	0.035664	AC010210.1	0.695781
ipsilateral_degree_r	Fetal_brain.genes.annot	ENSG00000168763	1.8034	0.035664	CNNM3	0.695781
ipsilateral_degree_r	Fetal_brain.genes.annot	ENSG00000247137	1.8034	0.035665	AP000873.2	0.695781
ipsilateral_degree_r	Fetal_brain.genes.annot	ENSG00000202189	1.8033	0.03567	SNORA30	0.695781
ipsilateral_degree_r	Fetal_brain.genes.annot	ENSG00000119938	1.8031	0.035689	PPP1R3C	0.695781
ipsilateral_degree_r	Fetal_brain.genes.annot	ENSG00000161850	1.803	0.035695	KRT82	0.695781
clustering_r	ENSG.genes.annot	ENSG00000152465	1.8316	0.033503	NMT2	0.695788
clustering_r	ENSG.genes.annot	ENSG00000106780	1.8314	0.033523	MEGF9	0.695788
clustering_r	Adult_brain.genes.annot	ENSG00000265095	1.8291	0.033689	FTLP12	0.695792
clustering_r	Adult_brain.genes.annot	ENSG00000258717	1.829	0.033699	AL132711.1	0.695792
clustering_r	Adult_brain.genes.annot	ENSG00000146834	1.8288	0.033712	MEPCE	0.695792
ipsilateral_degree_r	Fetal_brain.genes.annot	ENSG00000265379	1.8028	0.035713	AC008752.2	0.695796
ipsilateral_degree_r	Fetal_brain.genes.annot	ENSG00000223906	1.8026	0.035724	AC104457.2	0.695796
ipsilateral_degree_r	Fetal_brain.genes.annot	ENSG00000263244	1.8024	0.035741	AC087190.3	0.695796
ipsilateral_degree_r	Fetal_brain.genes.annot	ENSG00000254413	1.8023	0.035749	CHKB-CPT1B	0.695796
ipsilateral_degree_r	Fetal_brain.genes.annot	ENSG00000231196	1.802	0.035777	RP11-495P10.8	0.695796
ipsilateral_degree_r	Fetal_brain.genes.annot	ENSG00000268423	1.8019	0.035781	AC093503.1	0.695796
ipsilateral_degree_r	Fetal_brain.genes.annot	ENSG00000158435	1.8018	0.035792	CNOT11	0.695796
ipsilateral_degree_r	Fetal_brain.genes.annot	ENSG00000273382	1.8015	0.03581	AL356488.3	0.695796
ipsilateral_degree_r	Fetal_brain.genes.annot	ENSG00000242282	1.8015	0.035815	AC108488.1	0.695796
path_length_l	Midbrain_DA.genes.annot	ENSG00000186094	1.6746	0.047005	AGBL4	0.695801
clustering_r	Cortical_Neuron.genes.annot	ENSG00000249620	1.8289	0.033707	H3P18	0.695809
clustering_r	Cortical_Neuron.genes.annot	ENSG00000274425	1.8286	0.033731	AC114271.1	0.695809
clustering_r	Cortical_Neuron.genes.annot	ENSG00000232892	1.8286	0.033733	AL499616.1	0.695809
efficiency_l	Midbrain_DA.genes.annot	ENSG00000228327	1.6809	0.046387	AL669831.1	0.695817
efficiency_l	Midbrain_DA.genes.annot	ENSG00000180263	1.6809	0.046394	FGD6	0.695817
efficiency_l	Midbrain_DA.genes.annot	ENSG00000224711	1.6806	0.046417	LINC01706	0.695817
efficiency_l	Midbrain_DA.genes.annot	ENSG00000172809	1.6805	0.046426	RPL38	0.695817
efficiency_l	Midbrain_DA.genes.annot	ENSG00000092295	1.6804	0.046437	TGM1	0.695817
efficiency_l	Midbrain_DA.genes.annot	ENSG00000265510	1.6803	0.046448	MIR4436A	0.695817
efficiency_l	Midbrain_DA.genes.annot	ENSG00000166192	1.6803	0.046452	SENP8	0.695817
path_length_r	Fetal_brain.genes.annot	ENSG00000279076	1.7514	0.039936	AL136140.2	0.695827
small_worldness_global	Fetal_brain.genes.annot	ENSG00000160190	1.8523	0.031988	SLC37A1	0.695837
small_worldness_global	Fetal_brain.genes.annot	ENSG00000072694	1.8523	0.031989	FCGR2B	0.695837
contralateral_degree_global	Cortical_Neuron.genes.annot	ENSG00000228176	1.6565	0.048805	AC092265.1	0.695837
contralateral_degree_global	Cortical_Neuron.genes.annot	ENSG00000215812	1.6564	0.048817	ZNF847P	0.695837
path_length_global	Cortical_Neuron.genes.annot	ENSG00000258513	1.7175	0.042948	AC006349.1	0.69584
path_length_r	Fetal_brain.genes.annot	ENSG00000241506	1.7511	0.039967	PSMC1P1	0.69584
path_length_r	Fetal_brain.genes.annot	ENSG00000156398	1.7511	0.039968	SFXN2	0.69584
path_length_r	Fetal_brain.genes.annot	ENSG00000220842	1.7508	0.039994	RPL21P16	0.69584
path_length_r	Fetal_brain.genes.annot	ENSG00000131477	1.7507	0.039995	RAMP2	0.69584
path_length_r	Fetal_brain.genes.annot	ENSG00000270666	1.7506	0.040003	AL021918.1	0.69584
path_length_l	Fetal_brain.genes.annot	ENSG00000224611	1.7842	0.037197	AC007919.1	0.695848
path_length_l	Fetal_brain.genes.annot	ENSG00000259015	1.784	0.037208	AL442663.4	0.695848
path_length_l	Fetal_brain.genes.annot	ENSG00000267136	1.7838	0.037227	AP005131.1	0.695848
path_length_l	Fetal_brain.genes.annot	ENSG00000265342	1.7838	0.03723	AC011933.3	0.695848
path_length_l	Fetal_brain.genes.annot	ENSG00000213071	1.7836	0.037241	LPAL2	0.695848
path_length_l	Fetal_brain.genes.annot	ENSG00000167107	1.7835	0.037255	ACSF2	0.695848
path_length_l	Fetal_brain.genes.annot	ENSG00000256087	1.7833	0.037267	ZNF432	0.695848
path_length_l	Fetal_brain.genes.annot	ENSG00000219149	1.7831	0.037286	PPIAP87	0.695848
path_length_l	Fetal_brain.genes.annot	ENSG00000257488	1.7831	0.037288	LINC02354	0.695848
ipsilateral_degree_r	Cortical_Neuron.genes.annot	ENSG00000261692	1.801	0.035854	AC092120.1	0.695859
ipsilateral_degree_r	Cortical_Neuron.genes.annot	ENSG00000145284	1.8008	0.035866	SCD5	0.695859
ipsilateral_degree_r	Cortical_Neuron.genes.annot	ENSG00000254051	1.8008	0.035868	AC011853.1	0.695859
ipsilateral_degree_r	Cortical_Neuron.genes.annot	ENSG00000254408	1.8007	0.035877	OR4A1P	0.695859
ipsilateral_degree_r	Cortical_Neuron.genes.annot	ENSG00000237589	1.8001	0.035922	HMGN1P32	0.695859
ipsilateral_degree_r	Cortical_Neuron.genes.annot	ENSG00000082512	1.8001	0.035922	TRAF5	0.695859
ipsilateral_degree_r	Cortical_Neuron.genes.annot	ENSG00000261196	1.8	0.035929	CYP4A43P	0.695859
ipsilateral_degree_r	Cortical_Neuron.genes.annot	ENSG00000272205	1.7998	0.035942	AL451050.2	0.695859
ipsilateral_degree_r	Cortical_Neuron.genes.annot	ENSG00000185220	1.7998	0.035943	PGBD2	0.695859
contralateral_degree_global	Adult_brain.genes.annot	ENSG00000226655	1.648	0.04968	AC096732.1	0.69586
contralateral_degree_global	Adult_brain.genes.annot	ENSG00000272308	1.6478	0.049692	AC104113.1	0.69586
efficiency_l	Fetal_brain.genes.annot	ENSG00000256804	1.7594	0.039256	AC138466.2	0.695872
efficiency_l	Fetal_brain.genes.annot	ENSG00000000460	1.7592	0.039273	C1orf112	0.695872
efficiency_l	Fetal_brain.genes.annot	ENSG00000133742	1.7589	0.039293	CA1	0.695872
efficiency_l	Fetal_brain.genes.annot	ENSG00000259964	1.7589	0.039297	THSD4-AS1	0.695872
efficiency_l	Fetal_brain.genes.annot	ENSG00000230807	1.7587	0.03931	AC099535.1	0.695872
efficiency_l	Fetal_brain.genes.annot	ENSG00000234197	1.7587	0.039316	ETV5-AS1	0.695872
small_worldness_global	Cortical_Neuron.genes.annot	ENSG00000103091	1.765	0.038779	WDR59	0.695874
small_worldness_global	Cortical_Neuron.genes.annot	ENSG00000135436	1.7648	0.038801	FAM186B	0.695874
small_worldness_global	Cortical_Neuron.genes.annot	ENSG00000121057	1.7645	0.038823	AKAP1	0.695874
small_worldness_global	Cortical_Neuron.genes.annot	ENSG00000270509	1.7642	0.038852	AL713998.2	0.695874
small_worldness_global	Cortical_Neuron.genes.annot	ENSG00000233313	1.7641	0.038855	HMGA1P5	0.695874
small_worldness_global	Cortical_Neuron.genes.annot	ENSG00000249658	1.7641	0.038855	AC005823.1	0.695874
small_worldness_global	Cortical_Neuron.genes.annot	ENSG00000120800	1.7635	0.038911	UTP20	0.695874
small_worldness_global	Cortical_Neuron.genes.annot	ENSG00000181733	1.7634	0.038913	OR2Z1	0.695874
small_worldness_global	Cortical_Neuron.genes.annot	ENSG00000110057	1.7633	0.038927	UNC93B1	0.695874
small_worldness_global	Cortical_Neuron.genes.annot	ENSG00000133460	1.7632	0.038929	SLC2A11	0.695874
small_worldness_global	Cortical_Neuron.genes.annot	ENSG00000211979	1.763	0.038948	IGHV7-81	0.695874
small_worldness_global	Cortical_Neuron.genes.annot	ENSG00000263943	1.7628	0.038969	RN7SL680P	0.695874
small_worldness_global	Cortical_Neuron.genes.annot	ENSG00000233524	1.7626	0.038981	RANP8	0.695874
small_worldness_global	Cortical_Neuron.genes.annot	ENSG00000119699	1.7625	0.038988	TGFB3	0.695874
small_worldness_global	Cortical_Neuron.genes.annot	ENSG00000138759	1.7624	0.039	FRAS1	0.695874
small_worldness_global	Cortical_Neuron.genes.annot	ENSG00000181958	1.7623	0.039011	OR4A15	0.695874
small_worldness_global	Cortical_Neuron.genes.annot	ENSG00000199790	1.7617	0.039056	RNU6-836P	0.695874
small_worldness_global	Cortical_Neuron.genes.annot	ENSG00000137996	1.7615	0.039074	RTCA	0.695874
small_worldness_global	Cortical_Neuron.genes.annot	ENSG00000126653	1.7615	0.039074	NSRP1	0.695874
small_worldness_global	Cortical_Neuron.genes.annot	ENSG00000255493	1.7615	0.039075	OR4A10P	0.695874
small_worldness_global	Cortical_Neuron.genes.annot	ENSG00000201920	1.7615	0.03908	RNA5SP442	0.695874
small_worldness_global	Cortical_Neuron.genes.annot	ENSG00000212396	1.7614	0.039082	RNA5SP323	0.695874
small_worldness_global	Cortical_Neuron.genes.annot	ENSG00000273209	1.7614	0.039085	AC069148.1	0.695874
small_worldness_global	Cortical_Neuron.genes.annot	ENSG00000230098	1.7612	0.039099	TCERG1L-AS1	0.695874
small_worldness_global	Cortical_Neuron.genes.annot	ENSG00000234323	1.7609	0.039132	LINC01505	0.695874
small_worldness_global	Cortical_Neuron.genes.annot	ENSG00000264954	1.7607	0.039146	PRR29-AS1	0.695874
small_worldness_global	Cortical_Neuron.genes.annot	ENSG00000143793	1.7606	0.039156	C1orf35	0.695874
small_worldness_global	Cortical_Neuron.genes.annot	ENSG00000184270	1.7605	0.03916	H2AC21	0.695874
small_worldness_global	Cortical_Neuron.genes.annot	ENSG00000174365	1.7603	0.03918	SNHG11	0.695874
small_worldness_global	Cortical_Neuron.genes.annot	ENSG00000271952	1.7601	0.039196	LINC01954	0.695874
small_worldness_global	Cortical_Neuron.genes.annot	ENSG00000258373	1.76	0.039203	SLC25A3P2	0.695874
small_worldness_global	Cortical_Neuron.genes.annot	ENSG00000236387	1.76	0.039206	AL139350.1	0.695874
small_worldness_global	Cortical_Neuron.genes.annot	ENSG00000253822	1.76	0.039208	IGLV3-24	0.695874
small_worldness_global	Cortical_Neuron.genes.annot	ENSG00000162188	1.7599	0.039209	GNG3	0.695874
degree_global	Cortical_Neuron.genes.annot	ENSG00000213199	1.6529	0.049177	ASIC3	0.695881
ipsilateral_degree_r	Midbrain_DA.genes.annot	ENSG00000180638	1.7268	0.042103	SLC47A2	0.695894
path_length_r	Adult_brain.genes.annot	ENSG00000213149	1.7094	0.043693	CNN2P9	0.695895
clustering_global	Adult_brain.genes.annot	ENSG00000234435	1.6862	0.045879	LINC01432	0.695896
clustering_global	Fetal_brain.genes.annot	ENSG00000207344	1.7228	0.042458	SNORA22	0.695898
clustering_global	Fetal_brain.genes.annot	ENSG00000236768	1.7225	0.042492	AC124916.1	0.695898
clustering_global	Fetal_brain.genes.annot	ENSG00000169251	1.7222	0.042517	NMD3	0.695898
clustering_global	Fetal_brain.genes.annot	ENSG00000254569	1.7221	0.042524	AP002004.1	0.695898
clustering_global	Fetal_brain.genes.annot	ENSG00000129250	1.722	0.042536	KIF1C	0.695898
clustering_global	Fetal_brain.genes.annot	ENSG00000259181	1.7217	0.042564	AC114546.1	0.695898
clustering_global	Fetal_brain.genes.annot	ENSG00000225300	1.7215	0.042581	AL591623.1	0.695898
clustering_global	Fetal_brain.genes.annot	ENSG00000200788	1.7213	0.042598	Y_RNA	0.695898
clustering_global	Fetal_brain.genes.annot	ENSG00000135387	1.7213	0.042601	CAPRIN1	0.695898
clustering_global	Fetal_brain.genes.annot	ENSG00000198208	1.7212	0.042607	RPS6KL1	0.695898
clustering_global	Fetal_brain.genes.annot	ENSG00000267959	1.7205	0.042667	MIR3188	0.695898
clustering_global	Fetal_brain.genes.annot	ENSG00000138892	1.7204	0.042678	TTLL8	0.695898
clustering_global	Fetal_brain.genes.annot	ENSG00000184789	1.7204	0.042678	OR4C10P	0.695898
clustering_global	Fetal_brain.genes.annot	ENSG00000248447	1.7204	0.042682	AC107058.1	0.695898
clustering_global	Fetal_brain.genes.annot	ENSG00000219027	1.7203	0.042686	RPS3AP2	0.695898
clustering_global	Fetal_brain.genes.annot	ENSG00000251883	1.7203	0.04269	RNU6ATAC17P	0.695898
clustering_global	Fetal_brain.genes.annot	ENSG00000174963	1.7203	0.042693	ZIC4	0.695898
clustering_global	Fetal_brain.genes.annot	ENSG00000236559	1.7202	0.042701	BCL2L1-AS1	0.695898
clustering_global	Fetal_brain.genes.annot	ENSG00000221093	1.7201	0.042708	SNORA3	0.695898
clustering_global	Fetal_brain.genes.annot	ENSG00000213771	1.7201	0.042711	KRT8P37	0.695898
clustering_global	Fetal_brain.genes.annot	ENSG00000255967	1.7199	0.042722	HADHAP2	0.695898
path_length_l	Fetal_brain.genes.annot	ENSG00000255547	1.7829	0.037304	RPA2P3	0.6959
clustering_r	Adult_brain.genes.annot	ENSG00000274425	1.8286	0.033731	AC114271.1	0.695911
ipsilateral_degree_r	Adult_brain.genes.annot	ENSG00000168228	1.8289	0.033705	ZCCHC4	0.695921
clustering_r	Fetal_brain.genes.annot	ENSG00000234678	1.8377	0.033053	ELF3-AS1	0.695928
clustering_global	ENSG.genes.annot	ENSG00000073921	1.7107	0.043568	PICALM	0.695937
clustering_global	ENSG.genes.annot	ENSG00000225190	1.7101	0.04362	PLEKHM1	0.695937
clustering_global	ENSG.genes.annot	ENSG00000136141	1.7099	0.04364	LRCH1	0.695937
path_length_l	Adult_brain.genes.annot	ENSG00000242709	1.7296	0.041854	RPL30P9	0.695937
ipsilateral_degree_r	Adult_brain.genes.annot	ENSG00000168454	1.8286	0.03373	TXNDC2	0.695942
ipsilateral_degree_r	Adult_brain.genes.annot	ENSG00000280118	1.8285	0.033738	AC090983.1	0.695942
ipsilateral_degree_r	Adult_brain.genes.annot	ENSG00000274492	1.8284	0.033746	AL121768.1	0.695942
ipsilateral_degree_r	Adult_brain.genes.annot	ENSG00000232465	1.8281	0.033767	AL049765.1	0.695942
ipsilateral_degree_r	Adult_brain.genes.annot	ENSG00000207571	1.8279	0.03378	MIR615	0.695942
ipsilateral_degree_r	Adult_brain.genes.annot	ENSG00000184731	1.8277	0.033794	FAM110C	0.695942
ipsilateral_degree_r	Adult_brain.genes.annot	ENSG00000239075	1.8276	0.033805	RNU6-274P	0.695942
ipsilateral_degree_r	Adult_brain.genes.annot	ENSG00000271938	1.8275	0.033812	AC103724.4	0.695942
efficiency_l	Adult_brain.genes.annot	ENSG00000135482	1.693	0.045231	ZC3H10	0.695944
efficiency_l	Adult_brain.genes.annot	ENSG00000267184	1.6929	0.045233	AC002545.1	0.695944
ipsilateral_degree_r	ENSG.genes.annot	ENSG00000166415	1.9064	0.0283	WDR72	0.695946
clustering_r	Cortical_Neuron.genes.annot	ENSG00000173852	1.8283	0.033753	DPY19L1	0.695949
contralateral_degree_global	Fetal_brain.genes.annot	ENSG00000104812	1.6814	0.046345	GYS1	0.695952
contralateral_degree_global	Fetal_brain.genes.annot	ENSG00000224448	1.6812	0.046359	AC005020.1	0.695952
contralateral_degree_global	Fetal_brain.genes.annot	ENSG00000083635	1.681	0.046379	NUFIP1	0.695952
contralateral_degree_global	Fetal_brain.genes.annot	ENSG00000206802	1.6808	0.046404	RNU6-926P	0.695952
contralateral_degree_global	Fetal_brain.genes.annot	ENSG00000260646	1.6808	0.046405	AL031705.1	0.695952
contralateral_degree_global	Fetal_brain.genes.annot	ENSG00000248406	1.6807	0.046413	AC008758.3	0.695952
contralateral_degree_global	Fetal_brain.genes.annot	ENSG00000283156	1.6804	0.046438	AC068620.3	0.695952
contralateral_degree_global	Fetal_brain.genes.annot	ENSG00000219784	1.6804	0.046439	AL138729.1	0.695952
contralateral_degree_global	Fetal_brain.genes.annot	ENSG00000115163	1.6803	0.046448	CENPA	0.695952
ipsilateral_degree_l	Fetal_brain.genes.annot	ENSG00000250304	1.6506	0.049407	ZBED1P1	0.695962
ipsilateral_degree_l	Fetal_brain.genes.annot	ENSG00000227682	1.6505	0.04942	ATP5F1AP2	0.695962
ipsilateral_degree_l	Fetal_brain.genes.annot	ENSG00000181927	1.6499	0.049486	OR4P4	0.695962
ipsilateral_degree_l	Fetal_brain.genes.annot	ENSG00000257241	1.6496	0.049516	AC078922.1	0.695962
ipsilateral_degree_l	Fetal_brain.genes.annot	ENSG00000150048	1.6493	0.049543	CLEC1A	0.695962
ipsilateral_degree_l	Fetal_brain.genes.annot	ENSG00000231817	1.6492	0.049555	LINC01198	0.695962
ipsilateral_degree_l	Fetal_brain.genes.annot	ENSG00000284095	1.6491	0.049561	AC055733.5	0.695962
ipsilateral_degree_l	Fetal_brain.genes.annot	ENSG00000233908	1.649	0.049578	AL359711.1	0.695962
ipsilateral_degree_l	Fetal_brain.genes.annot	ENSG00000149929	1.6487	0.049602	HIRIP3	0.695962
ipsilateral_degree_l	Fetal_brain.genes.annot	ENSG00000204650	1.6486	0.049616	LINC02210	0.695962
ipsilateral_degree_l	Fetal_brain.genes.annot	ENSG00000272308	1.6485	0.049623	AC104113.1	0.695962
ipsilateral_degree_l	Fetal_brain.genes.annot	ENSG00000164440	1.6483	0.049645	TXLNB	0.695962
ipsilateral_degree_l	Fetal_brain.genes.annot	ENSG00000256752	1.6482	0.049657	HPRT1P3	0.695962
ipsilateral_degree_l	Fetal_brain.genes.annot	ENSG00000169856	1.6482	0.049658	ONECUT1	0.695962
ipsilateral_degree_l	Fetal_brain.genes.annot	ENSG00000249858	1.6482	0.04966	SNX5P1	0.695962
ipsilateral_degree_l	Fetal_brain.genes.annot	ENSG00000279756	1.6481	0.04967	AC012317.2	0.695962
ipsilateral_degree_l	Fetal_brain.genes.annot	ENSG00000132749	1.648	0.049677	TESMIN	0.695962
ipsilateral_degree_l	Fetal_brain.genes.annot	ENSG00000222955	1.6479	0.049685	RNA5SP265	0.695962
ipsilateral_degree_l	Fetal_brain.genes.annot	ENSG00000251439	1.6478	0.049692	KRTAP4-17P	0.695962
ipsilateral_degree_l	Fetal_brain.genes.annot	ENSG00000177706	1.6477	0.049703	FAM20C	0.695962
ipsilateral_degree_l	Fetal_brain.genes.annot	ENSG00000236123	1.6477	0.049704	CEACAMP11	0.695962
ipsilateral_degree_l	Fetal_brain.genes.annot	ENSG00000264862	1.6476	0.049716	RN7SL45P	0.695962
ipsilateral_degree_l	Fetal_brain.genes.annot	ENSG00000117593	1.6476	0.049717	DARS2	0.695962
ipsilateral_degree_l	Fetal_brain.genes.annot	ENSG00000237293	1.6476	0.04972	AC007099.2	0.695962
ipsilateral_degree_l	Fetal_brain.genes.annot	ENSG00000258581	1.6476	0.049721	AL157871.3	0.695962
ipsilateral_degree_r	Adult_brain.genes.annot	ENSG00000258458	1.8272	0.033833	AL160314.2	0.695967
ipsilateral_degree_r	Adult_brain.genes.annot	ENSG00000148459	1.8271	0.033841	PDSS1	0.695967
ipsilateral_degree_r	Adult_brain.genes.annot	ENSG00000105750	1.827	0.033853	ZNF85	0.695967
small_worldness_l	ENSG.genes.annot	ENSG00000135677	1.7069	0.043919	GNS	0.695978
small_worldness_l	ENSG.genes.annot	ENSG00000103199	1.7058	0.044022	ZNF500	0.695978
small_worldness_l	ENSG.genes.annot	ENSG00000223510	1.7055	0.044051	CDRT15	0.695978
small_worldness_l	ENSG.genes.annot	ENSG00000106245	1.7051	0.044086	BUD31	0.695978
small_worldness_l	ENSG.genes.annot	ENSG00000116030	1.705	0.044101	SUMO1	0.695978
small_worldness_l	ENSG.genes.annot	ENSG00000125775	1.7049	0.044111	SDCBP2	0.695978
efficiency_l	Midbrain_DA.genes.annot	ENSG00000206939	1.68	0.046476	RNU6-281P	0.695979
small_worldness_l	Cortical_Neuron.genes.annot	ENSG00000241281	1.797	0.036167	AC010683.1	0.69598
small_worldness_l	Cortical_Neuron.genes.annot	ENSG00000231881	1.7965	0.036204	AL109615.2	0.69598
small_worldness_l	Cortical_Neuron.genes.annot	ENSG00000201339	1.7965	0.036206	Y_RNA	0.69598
small_worldness_l	Cortical_Neuron.genes.annot	ENSG00000276846	1.7963	0.036227	AC016590.3	0.69598
small_worldness_l	Cortical_Neuron.genes.annot	ENSG00000019186	1.7961	0.036237	CYP24A1	0.69598
small_worldness_l	Cortical_Neuron.genes.annot	ENSG00000153071	1.7959	0.036256	DAB2	0.69598
small_worldness_l	Cortical_Neuron.genes.annot	ENSG00000231483	1.7958	0.036263	LINC02678	0.69598
small_worldness_l	Cortical_Neuron.genes.annot	ENSG00000264078	1.7953	0.0363	AC114488.2	0.69598
small_worldness_l	Cortical_Neuron.genes.annot	ENSG00000225914	1.7953	0.036305	TSBP1-AS1	0.69598
small_worldness_l	Cortical_Neuron.genes.annot	ENSG00000233311	1.7952	0.03631	MTCO1P54	0.69598
small_worldness_l	Cortical_Neuron.genes.annot	ENSG00000183735	1.795	0.036326	TBK1	0.69598
small_worldness_l	Cortical_Neuron.genes.annot	ENSG00000163431	1.795	0.036327	LMOD1	0.69598
small_worldness_l	Cortical_Neuron.genes.annot	ENSG00000254789	1.7949	0.036336	AC073172.1	0.69598
small_worldness_l	Cortical_Neuron.genes.annot	ENSG00000121741	1.7947	0.03635	ZMYM2	0.69598
small_worldness_l	Cortical_Neuron.genes.annot	ENSG00000232884	1.7941	0.036396	AF127936.1	0.69598
small_worldness_l	Cortical_Neuron.genes.annot	ENSG00000219027	1.7941	0.036396	RPS3AP2	0.69598
small_worldness_l	Cortical_Neuron.genes.annot	ENSG00000234338	1.794	0.036405	AC073349.2	0.69598
small_worldness_l	Cortical_Neuron.genes.annot	ENSG00000141750	1.7939	0.036412	STAC2	0.69598
small_worldness_l	Cortical_Neuron.genes.annot	ENSG00000265690	1.7939	0.036413	AC074143.1	0.69598
small_worldness_l	Cortical_Neuron.genes.annot	ENSG00000237464	1.7937	0.036429	AL031663.2	0.69598
small_worldness_l	Cortical_Neuron.genes.annot	ENSG00000249838	1.7935	0.036444	SUMO2P7	0.69598
small_worldness_l	Cortical_Neuron.genes.annot	ENSG00000101473	1.7935	0.036448	ACOT8	0.69598
small_worldness_l	Cortical_Neuron.genes.annot	ENSG00000233189	1.7932	0.036468	RPL12P29	0.69598
small_worldness_l	Cortical_Neuron.genes.annot	ENSG00000119718	1.7932	0.036472	EIF2B2	0.69598
small_worldness_l	Cortical_Neuron.genes.annot	ENSG00000112514	1.7931	0.036476	CUTA	0.69598
small_worldness_l	Cortical_Neuron.genes.annot	ENSG00000019169	1.7929	0.036497	MARCO	0.69598
small_worldness_l	Cortical_Neuron.genes.annot	ENSG00000213799	1.7926	0.036518	ZNF845	0.69598
small_worldness_l	Cortical_Neuron.genes.annot	ENSG00000259374	1.7925	0.036523	NDUFB4P11	0.69598
small_worldness_l	Cortical_Neuron.genes.annot	ENSG00000198155	1.7922	0.036553	ZNF876P	0.69598
small_worldness_l	Cortical_Neuron.genes.annot	ENSG00000278993	1.7918	0.036581	AC002350.2	0.69598
small_worldness_l	Cortical_Neuron.genes.annot	ENSG00000235099	1.7917	0.03659	AL138731.1	0.69598
small_worldness_l	Cortical_Neuron.genes.annot	ENSG00000130176	1.7916	0.036598	CNN1	0.69598
small_worldness_l	Cortical_Neuron.genes.annot	ENSG00000227200	1.7912	0.036632	AL162724.1	0.69598
small_worldness_l	Cortical_Neuron.genes.annot	ENSG00000279180	1.7911	0.036639	AC061709.3	0.69598
small_worldness_l	Cortical_Neuron.genes.annot	ENSG00000139644	1.7908	0.036666	TMBIM6	0.69598
small_worldness_l	Cortical_Neuron.genes.annot	ENSG00000051009	1.7904	0.036693	FAM160A2	0.69598
small_worldness_l	Cortical_Neuron.genes.annot	ENSG00000213347	1.7902	0.036707	MXD3	0.69598
small_worldness_l	Cortical_Neuron.genes.annot	ENSG00000253925	1.7902	0.036708	AC011369.1	0.69598
small_worldness_l	Cortical_Neuron.genes.annot	ENSG00000252041	1.7902	0.03671	RNA5SP228	0.69598
small_worldness_l	Cortical_Neuron.genes.annot	ENSG00000157884	1.7902	0.036711	CIB4	0.69598
small_worldness_l	Cortical_Neuron.genes.annot	ENSG00000271676	1.7901	0.036716	AC104771.1	0.69598
small_worldness_l	Cortical_Neuron.genes.annot	ENSG00000119616	1.7901	0.03672	FCF1	0.69598
small_worldness_l	Cortical_Neuron.genes.annot	ENSG00000168477	1.7901	0.036723	TNXB	0.69598
small_worldness_l	Cortical_Neuron.genes.annot	ENSG00000142621	1.79	0.036726	FHAD1	0.69598
small_worldness_l	Cortical_Neuron.genes.annot	ENSG00000207333	1.7896	0.036758	RNU6-680P	0.69598
small_worldness_l	Cortical_Neuron.genes.annot	ENSG00000262921	1.7895	0.036763	AC118754.2	0.69598
small_worldness_l	Cortical_Neuron.genes.annot	ENSG00000157306	1.7895	0.036769	ZFHX2-AS1	0.69598
small_worldness_l	Cortical_Neuron.genes.annot	ENSG00000251960	1.7894	0.036777	RNU6-559P	0.69598
small_worldness_l	Cortical_Neuron.genes.annot	ENSG00000232985	1.7889	0.036817	AL355537.1	0.69598
small_worldness_l	Cortical_Neuron.genes.annot	ENSG00000248577	1.7889	0.036819	AC091435.1	0.69598
small_worldness_l	Cortical_Neuron.genes.annot	ENSG00000282718	1.7887	0.036828	AC104333.4	0.69598
small_worldness_l	Cortical_Neuron.genes.annot	ENSG00000252864	1.7887	0.03683	RNA5SP278	0.69598
small_worldness_l	Cortical_Neuron.genes.annot	ENSG00000232629	1.7886	0.036842	HLA-DQB2	0.69598
small_worldness_l	Cortical_Neuron.genes.annot	ENSG00000213234	1.7885	0.036849	ST13P10	0.69598
small_worldness_l	Cortical_Neuron.genes.annot	ENSG00000260443	1.7883	0.036866	AC127455.1	0.69598
small_worldness_l	Cortical_Neuron.genes.annot	ENSG00000072364	1.788	0.036886	AFF4	0.69598
small_worldness_l	Cortical_Neuron.genes.annot	ENSG00000101224	1.788	0.036888	CDC25B	0.69598
small_worldness_global	Cortical_Neuron.genes.annot	ENSG00000207045	1.7594	0.039252	RNU6-532P	0.69599
small_worldness_global	Cortical_Neuron.genes.annot	ENSG00000270084	1.7593	0.039267	GAS5-AS1	0.69599
small_worldness_global	Cortical_Neuron.genes.annot	ENSG00000113742	1.759	0.039287	CPEB4	0.69599
small_worldness_global	Cortical_Neuron.genes.annot	ENSG00000142046	1.759	0.03929	TMEM91	0.69599
small_worldness_global	Cortical_Neuron.genes.annot	ENSG00000100461	1.7587	0.039317	RBM23	0.69599
small_worldness_global	Cortical_Neuron.genes.annot	ENSG00000263586	1.7587	0.039318	HID1-AS1	0.69599
small_worldness_global	Cortical_Neuron.genes.annot	ENSG00000283214	1.7585	0.039328	AC006453.4	0.69599
small_worldness_global	Cortical_Neuron.genes.annot	ENSG00000222371	1.7583	0.039346	RN7SKP202	0.69599
small_worldness_global	Cortical_Neuron.genes.annot	ENSG00000105443	1.7583	0.039346	CYTH2	0.69599
small_worldness_global	Cortical_Neuron.genes.annot	ENSG00000207492	1.7583	0.039352	RNU6-713P	0.69599
small_worldness_global	Cortical_Neuron.genes.annot	ENSG00000220666	1.7581	0.039361	RCC2P7	0.69599
efficiency_l	Fetal_brain.genes.annot	ENSG00000178761	1.7584	0.039336	FAM219B	0.695991
clustering_r	Cortical_Neuron.genes.annot	ENSG00000235202	1.8279	0.033783	LINC01525	0.695993
clustering_r	Cortical_Neuron.genes.annot	ENSG00000237513	1.8277	0.0338	AC007384.1	0.695993
clustering_r	Cortical_Neuron.genes.annot	ENSG00000134955	1.8277	0.0338	SLC37A2	0.695993
clustering_r	Cortical_Neuron.genes.annot	ENSG00000136045	1.8276	0.033808	PWP1	0.695993
small_worldness_l	Cortical_Neuron.genes.annot	ENSG00000164935	1.7878	0.036902	DCSTAMP	0.695995
small_worldness_global	Fetal_brain.genes.annot	ENSG00000213140	1.852	0.032011	ELK2AP	0.696
small_worldness_global	Fetal_brain.genes.annot	ENSG00000242986	1.8519	0.032023	RPL21P99	0.696
ipsilateral_degree_r	Midbrain_DA.genes.annot	ENSG00000229359	1.7266	0.042123	PIN1P1	0.696006
clustering_l	Midbrain_DA.genes.annot	ENSG00000260731	1.6624	0.04822	KRT8P22	0.69601
small_worldness_l	Cortical_Neuron.genes.annot	ENSG00000171488	1.7876	0.036918	LRRC8C	0.696016
small_worldness_l	Cortical_Neuron.genes.annot	ENSG00000255652	1.7874	0.036934	AC140847.2	0.696016
small_worldness_l	Cortical_Neuron.genes.annot	ENSG00000226729	1.7871	0.036961	RPL35AP30	0.696016
small_worldness_l	Cortical_Neuron.genes.annot	ENSG00000264116	1.7869	0.036981	AC116003.1	0.696016
small_worldness_l	Cortical_Neuron.genes.annot	ENSG00000218226	1.7868	0.036982	TATDN2P2	0.696016
small_worldness_l	Cortical_Neuron.genes.annot	ENSG00000064601	1.7866	0.037	CTSA	0.696016
small_worldness_l	Cortical_Neuron.genes.annot	ENSG00000254979	1.7866	0.037004	AP000781.2	0.696016
small_worldness_l	Cortical_Neuron.genes.annot	ENSG00000197568	1.7864	0.037013	HHLA3	0.696016
small_worldness_l	Cortical_Neuron.genes.annot	ENSG00000169856	1.7863	0.037027	ONECUT1	0.696016
small_worldness_l	Cortical_Neuron.genes.annot	ENSG00000252228	1.786	0.03705	SNORA48	0.696016
small_worldness_l	Cortical_Neuron.genes.annot	ENSG00000160013	1.7859	0.037059	PTGIR	0.696016
small_worldness_l	Cortical_Neuron.genes.annot	ENSG00000162367	1.7858	0.037065	TAL1	0.696016
small_worldness_l	Cortical_Neuron.genes.annot	ENSG00000170615	1.7857	0.037075	SLC26A5	0.696016
efficiency_global	Cortical_Neuron.genes.annot	ENSG00000236444	1.7196	0.042748	UBE2L5	0.696023
efficiency_global	Cortical_Neuron.genes.annot	ENSG00000259096	1.7196	0.04275	SHLD2P2	0.696023
efficiency_global	Cortical_Neuron.genes.annot	ENSG00000220920	1.7195	0.042761	AL023807.1	0.696023
small_worldness_l	Cortical_Neuron.genes.annot	ENSG00000257307	1.7855	0.037089	AL162311.2	0.69603
ipsilateral_degree_r	Cortical_Neuron.genes.annot	ENSG00000154743	1.7989	0.036016	TSEN2	0.696033
ipsilateral_degree_r	Cortical_Neuron.genes.annot	ENSG00000125257	1.7988	0.036027	ABCC4	0.696033
ipsilateral_degree_r	Cortical_Neuron.genes.annot	ENSG00000244716	1.7987	0.03603	BX679664.3	0.696033
ipsilateral_degree_r	Cortical_Neuron.genes.annot	ENSG00000251515	1.7986	0.036039	CCDC11P1	0.696033
ipsilateral_degree_r	Cortical_Neuron.genes.annot	ENSG00000272777	1.7985	0.036046	AC019131.2	0.696033
ipsilateral_degree_r	Cortical_Neuron.genes.annot	ENSG00000173679	1.7984	0.03606	OR1L1	0.696033
ipsilateral_degree_r	Cortical_Neuron.genes.annot	ENSG00000201298	1.7984	0.036061	RNU6-1164P	0.696033
ipsilateral_degree_r	Cortical_Neuron.genes.annot	ENSG00000243627	1.7983	0.036068	SMIM34A	0.696033
ipsilateral_degree_r	Cortical_Neuron.genes.annot	ENSG00000225808	1.7982	0.036071	DNAJC19P5	0.696033
small_worldness_global	Adult_brain.genes.annot	ENSG00000264954	1.7729	0.038123	PRR29-AS1	0.696033
small_worldness_global	Midbrain_DA.genes.annot	ENSG00000106701	1.7141	0.04326	FSD1L	0.696037
small_worldness_global	Midbrain_DA.genes.annot	ENSG00000251353	1.714	0.043262	MTND3P5	0.696037
small_worldness_global	Midbrain_DA.genes.annot	ENSG00000175161	1.7139	0.043272	CADM2	0.696037
small_worldness_global	Midbrain_DA.genes.annot	ENSG00000114779	1.7139	0.043273	ABHD14B	0.696037
contralateral_degree_global	Adult_brain.genes.annot	ENSG00000260898	1.6474	0.049741	ADPGK-AS1	0.696046
contralateral_degree_global	Adult_brain.genes.annot	ENSG00000168101	1.6472	0.049757	NUDT16L1	0.696046
contralateral_degree_global	Adult_brain.genes.annot	ENSG00000162944	1.6471	0.049764	RFTN2	0.696046
contralateral_degree_global	Adult_brain.genes.annot	ENSG00000225713	1.6471	0.049773	RPL30P1	0.696046
contralateral_degree_global	Adult_brain.genes.annot	ENSG00000125944	1.647	0.049774	HNRNPR	0.696046
contralateral_degree_global	Adult_brain.genes.annot	ENSG00000197847	1.6469	0.049785	SLC22A20P	0.696046
contralateral_degree_global	Adult_brain.genes.annot	ENSG00000231625	1.6468	0.049798	SLC47A1P2	0.696046
path_length_global	Adult_brain.genes.annot	ENSG00000254959	1.6728	0.047179	INMT-MINDY4	0.696053
path_length_global	Adult_brain.genes.annot	ENSG00000257777	1.6728	0.047188	AC022507.1	0.696053
efficiency_global	Adult_brain.genes.annot	ENSG00000122574	1.7084	0.043783	WIPF3	0.696054
efficiency_global	Adult_brain.genes.annot	ENSG00000268794	1.7082	0.043799	VN1R90P	0.696054
efficiency_global	Adult_brain.genes.annot	ENSG00000146701	1.7079	0.04383	MDH2	0.696054
efficiency_global	Adult_brain.genes.annot	ENSG00000140623	1.7078	0.043833	SEPTIN12	0.696054
efficiency_global	Adult_brain.genes.annot	ENSG00000137492	1.7078	0.043833	THAP12	0.696054
efficiency_global	Adult_brain.genes.annot	ENSG00000186008	1.7078	0.043839	RPS4XP21	0.696054
efficiency_global	Adult_brain.genes.annot	ENSG00000201823	1.7078	0.04384	SNORD48	0.696054
efficiency_global	Adult_brain.genes.annot	ENSG00000236248	1.7077	0.04385	AC104389.4	0.696054
efficiency_global	Adult_brain.genes.annot	ENSG00000265606	1.7076	0.043858	MIR4695	0.696054
efficiency_global	Adult_brain.genes.annot	ENSG00000243830	1.7075	0.043862	AC092865.1	0.696054
efficiency_global	Adult_brain.genes.annot	ENSG00000180190	1.7074	0.043875	TDRP	0.696054
efficiency_global	Adult_brain.genes.annot	ENSG00000197826	1.7073	0.043879	CFAP299	0.696054
efficiency_global	Adult_brain.genes.annot	ENSG00000242107	1.7073	0.043886	LINC01100	0.696054
efficiency_global	Adult_brain.genes.annot	ENSG00000266445	1.7064	0.043966	NARF-AS1	0.696054
efficiency_global	Adult_brain.genes.annot	ENSG00000125871	1.7057	0.044032	MGME1	0.696054
efficiency_global	Adult_brain.genes.annot	ENSG00000254947	1.7057	0.044035	OR8K4P	0.696054
efficiency_global	Adult_brain.genes.annot	ENSG00000231884	1.7056	0.044043	NDUFB1P1	0.696054
efficiency_global	Adult_brain.genes.annot	ENSG00000227198	1.7055	0.044049	C6orf47-AS1	0.696054
efficiency_global	Adult_brain.genes.annot	ENSG00000231395	1.7055	0.044054	ARL4AP4	0.696054
efficiency_global	Adult_brain.genes.annot	ENSG00000235186	1.7054	0.04406	AC103563.8	0.696054
efficiency_global	Adult_brain.genes.annot	ENSG00000199075	1.7053	0.044066	MIR26A1	0.696054
efficiency_global	Adult_brain.genes.annot	ENSG00000280277	1.7053	0.044068	AL079342.3	0.696054
efficiency_global	Adult_brain.genes.annot	ENSG00000160188	1.7053	0.044071	RSPH1	0.696054
efficiency_global	Adult_brain.genes.annot	ENSG00000253736	1.7052	0.044076	AC022217.4	0.696054
efficiency_global	Adult_brain.genes.annot	ENSG00000279930	1.7052	0.044082	AL032819.2	0.696054
efficiency_global	Adult_brain.genes.annot	ENSG00000197008	1.7051	0.044086	ZNF138	0.696054
efficiency_global	Adult_brain.genes.annot	ENSG00000076321	1.7051	0.044087	KLHL20	0.696054
efficiency_global	Adult_brain.genes.annot	ENSG00000231130	1.705	0.044095	HLA-T	0.696054
efficiency_global	Adult_brain.genes.annot	ENSG00000168070	1.705	0.044101	MAJIN	0.696054
efficiency_global	Adult_brain.genes.annot	ENSG00000165171	1.7049	0.044102	METTL27	0.696054
efficiency_global	Adult_brain.genes.annot	ENSG00000155189	1.7049	0.044111	AGPAT5	0.696054
efficiency_global	Adult_brain.genes.annot	ENSG00000243725	1.7047	0.044123	TTC4	0.696054
efficiency_global	Adult_brain.genes.annot	ENSG00000229167	1.7047	0.044127	AC114488.1	0.696054
degree_global	ENSG.genes.annot	ENSG00000205076	1.6961	0.044929	LGALS7	0.696054
degree_global	ENSG.genes.annot	ENSG00000120832	1.6961	0.044935	MTERF2	0.696054
degree_global	ENSG.genes.annot	ENSG00000184307	1.696	0.044944	ZDHHC23	0.696054
degree_global	ENSG.genes.annot	ENSG00000198563	1.6956	0.044979	DDX39B	0.696054
degree_global	ENSG.genes.annot	ENSG00000142186	1.6956	0.044979	SCYL1	0.696054
degree_global	ENSG.genes.annot	ENSG00000135111	1.6955	0.044993	TBX3	0.696054
degree_global	ENSG.genes.annot	ENSG00000127463	1.695	0.045039	EMC1	0.696054
degree_global	ENSG.genes.annot	ENSG00000168101	1.6939	0.045139	NUDT16L1	0.696054
degree_global	ENSG.genes.annot	ENSG00000101421	1.6933	0.045203	CHMP4B	0.696054
degree_global	ENSG.genes.annot	ENSG00000205439	1.693	0.045224	KRTAP12-3	0.696054
degree_global	ENSG.genes.annot	ENSG00000173805	1.6929	0.045233	HAP1	0.696054
degree_global	ENSG.genes.annot	ENSG00000115844	1.6929	0.045239	DLX2	0.696054
degree_global	ENSG.genes.annot	ENSG00000213190	1.6928	0.045248	MLLT11	0.696054
efficiency_l	ENSG.genes.annot	ENSG00000175707	1.7029	0.044297	KDF1	0.696069
efficiency_l	ENSG.genes.annot	ENSG00000173805	1.7025	0.044327	HAP1	0.696069
efficiency_l	ENSG.genes.annot	ENSG00000116663	1.7023	0.044351	FBXO6	0.696069
contralateral_degree_global	Adult_brain.genes.annot	ENSG00000229373	1.6464	0.049844	LINC00452	0.69607
contralateral_degree_global	Adult_brain.genes.annot	ENSG00000101182	1.6464	0.049845	PSMA7	0.69607
contralateral_degree_global	Adult_brain.genes.annot	ENSG00000233303	1.6463	0.049851	XXYLT1-AS1	0.69607
contralateral_degree_global	Adult_brain.genes.annot	ENSG00000204231	1.6462	0.049859	RXRB	0.69607
contralateral_degree_global	Adult_brain.genes.annot	ENSG00000176555	1.6462	0.049866	OR4S1	0.69607
ipsilateral_degree_r	Cortical_Neuron.genes.annot	ENSG00000263189	1.7979	0.036096	AC023934.1	0.696073
ipsilateral_degree_r	Cortical_Neuron.genes.annot	ENSG00000205426	1.7977	0.036112	KRT81	0.696073
ipsilateral_degree_r	Cortical_Neuron.genes.annot	ENSG00000082497	1.7976	0.036121	SERTAD4	0.696073
ipsilateral_degree_r	Cortical_Neuron.genes.annot	ENSG00000130749	1.7975	0.036126	ZC3H4	0.696073
path_length_l	Fetal_brain.genes.annot	ENSG00000228154	1.7826	0.037328	AC092436.1	0.696082
path_length_l	Fetal_brain.genes.annot	ENSG00000257195	1.7823	0.037353	HNRNPA1P50	0.696082
path_length_l	Fetal_brain.genes.annot	ENSG00000200293	1.7821	0.037369	RNA5SP393	0.696082
path_length_l	Fetal_brain.genes.annot	ENSG00000185002	1.782	0.037372	RFX6	0.696082
path_length_l	Fetal_brain.genes.annot	ENSG00000264112	1.7816	0.037404	AC015813.1	0.696082
path_length_l	Fetal_brain.genes.annot	ENSG00000149480	1.7814	0.037423	MTA2	0.696082
path_length_l	Fetal_brain.genes.annot	ENSG00000224711	1.7813	0.037429	LINC01706	0.696082
path_length_l	Fetal_brain.genes.annot	ENSG00000212126	1.7813	0.03743	TAS2R50	0.696082
path_length_l	Fetal_brain.genes.annot	ENSG00000200807	1.7813	0.037433	RNU1-32P	0.696082
small_worldness_global	Adult_brain.genes.annot	ENSG00000140527	1.7727	0.038139	WDR93	0.696083
path_length_l	Cortical_Neuron.genes.annot	ENSG00000136161	1.7775	0.037745	RCBTB2	0.696083
path_length_l	Cortical_Neuron.genes.annot	ENSG00000180221	1.7774	0.037753	TPT1P10	0.696083
clustering_r	ENSG.genes.annot	ENSG00000101457	1.8304	0.033597	DNTTIP1	0.696086
clustering_r	ENSG.genes.annot	ENSG00000105467	1.8297	0.033645	SYNGR4	0.696086
clustering_r	ENSG.genes.annot	ENSG00000186660	1.8294	0.033666	ZFP91	0.696086
clustering_r	ENSG.genes.annot	ENSG00000091138	1.8285	0.033734	SLC26A3	0.696086
clustering_r	ENSG.genes.annot	ENSG00000141378	1.8278	0.033786	PTRH2	0.696086
clustering_r	ENSG.genes.annot	ENSG00000091879	1.8274	0.03382	ANGPT2	0.696086
clustering_r	ENSG.genes.annot	ENSG00000205426	1.8274	0.03382	KRT81	0.696086
clustering_r	ENSG.genes.annot	ENSG00000196778	1.8267	0.033872	OR52K1	0.696086
clustering_r	ENSG.genes.annot	ENSG00000203896	1.826	0.033927	LIME1	0.696086
clustering_r	ENSG.genes.annot	ENSG00000152520	1.825	0.033998	PAN3	0.696086
clustering_r	ENSG.genes.annot	ENSG00000169862	1.8242	0.034058	CTNND2	0.696086
clustering_r	ENSG.genes.annot	ENSG00000165730	1.8241	0.034072	STOX1	0.696086
clustering_r	ENSG.genes.annot	ENSG00000130518	1.8238	0.034093	IQCN	0.696086
clustering_r	ENSG.genes.annot	ENSG00000012779	1.8235	0.034115	ALOX5	0.696086
clustering_r	ENSG.genes.annot	ENSG00000159842	1.8234	0.034123	ABR	0.696086
efficiency_r	Midbrain_DA.genes.annot	ENSG00000223280	1.7123	0.043425	RNU6-57P	0.696092
efficiency_r	Midbrain_DA.genes.annot	ENSG00000240230	1.7121	0.043435	COX19	0.696092
efficiency_r	Midbrain_DA.genes.annot	ENSG00000213612	1.712	0.043448	FAM220CP	0.696092
path_length_global	Cortical_Neuron.genes.annot	ENSG00000182053	1.7171	0.042977	TRIM49B	0.696095
degree_global	Fetal_brain.genes.annot	ENSG00000170180	1.6791	0.046564	GYPA	0.696101
small_worldness_l	Cortical_Neuron.genes.annot	ENSG00000186480	1.7851	0.037123	INSIG1	0.696104
small_worldness_l	Cortical_Neuron.genes.annot	ENSG00000223037	1.7848	0.03715	RNU6-284P	0.696104
small_worldness_l	Cortical_Neuron.genes.annot	ENSG00000250922	1.7845	0.037169	ATP5F1EP1	0.696104
small_worldness_l	Cortical_Neuron.genes.annot	ENSG00000229391	1.7844	0.037182	HLA-DRB6	0.696104
small_worldness_l	Cortical_Neuron.genes.annot	ENSG00000201820	1.7844	0.037182	Y_RNA	0.696104
small_worldness_l	Cortical_Neuron.genes.annot	ENSG00000238670	1.7843	0.037187	snoU13	0.696104
small_worldness_l	Cortical_Neuron.genes.annot	ENSG00000229728	1.7838	0.037229	AL136531.1	0.696104
small_worldness_l	Cortical_Neuron.genes.annot	ENSG00000254663	1.7838	0.037229	OR4A11P	0.696104
small_worldness_l	Cortical_Neuron.genes.annot	ENSG00000235555	1.7837	0.037238	SUMO1P4	0.696104
small_worldness_l	Cortical_Neuron.genes.annot	ENSG00000241791	1.7836	0.037244	RN7SL817P	0.696104
small_worldness_l	Cortical_Neuron.genes.annot	ENSG00000205212	1.7836	0.037247	CCDC144NL	0.696104
small_worldness_l	Cortical_Neuron.genes.annot	ENSG00000267792	1.7832	0.037274	WBP1LP11	0.696104
small_worldness_l	Cortical_Neuron.genes.annot	ENSG00000275015	1.7828	0.037307	AL353149.1	0.696104
small_worldness_l	Cortical_Neuron.genes.annot	ENSG00000189050	1.7824	0.037338	RNFT1	0.696104
small_worldness_l	Cortical_Neuron.genes.annot	ENSG00000212072	1.7824	0.037341	AL353147.1	0.696104
small_worldness_l	Cortical_Neuron.genes.annot	ENSG00000228434	1.7821	0.037369	AC004951.1	0.696104
small_worldness_l	Cortical_Neuron.genes.annot	ENSG00000254879	1.7819	0.037382	PTPRJ-AS1	0.696104
small_worldness_l	Cortical_Neuron.genes.annot	ENSG00000257653	1.7818	0.037387	AC117498.2	0.696104
small_worldness_l	Cortical_Neuron.genes.annot	ENSG00000207488	1.7818	0.037392	Y_RNA	0.696104
small_worldness_l	Cortical_Neuron.genes.annot	ENSG00000229742	1.7817	0.037395	AC092809.2	0.696104
small_worldness_l	Cortical_Neuron.genes.annot	ENSG00000206448	1.7817	0.037402	PPIAP30	0.696104
small_worldness_l	Cortical_Neuron.genes.annot	ENSG00000182070	1.7815	0.037418	OR52A1	0.696104
small_worldness_l	Cortical_Neuron.genes.annot	ENSG00000226376	1.7812	0.037438	AL135923.1	0.696104
small_worldness_l	Cortical_Neuron.genes.annot	ENSG00000221629	1.7812	0.037442	AL162614.1	0.696104
small_worldness_l	Cortical_Neuron.genes.annot	ENSG00000231184	1.781	0.037458	CCNQP3	0.696104
small_worldness_l	Cortical_Neuron.genes.annot	ENSG00000267298	1.7807	0.037481	AC006116.6	0.696104
small_worldness_l	Cortical_Neuron.genes.annot	ENSG00000251014	1.7806	0.037491	AC137549.1	0.696104
small_worldness_l	Cortical_Neuron.genes.annot	ENSG00000255037	1.78	0.037536	AC136443.2	0.696104
small_worldness_l	Cortical_Neuron.genes.annot	ENSG00000280183	1.78	0.037539	AC067852.4	0.696104
small_worldness_l	Cortical_Neuron.genes.annot	ENSG00000254683	1.7798	0.03755	SNRPCP6	0.696104
small_worldness_l	Cortical_Neuron.genes.annot	ENSG00000233444	1.7799	0.03755	AC013262.1	0.696104
small_worldness_l	Cortical_Neuron.genes.annot	ENSG00000130589	1.7797	0.037561	HELZ2	0.696104
small_worldness_l	Cortical_Neuron.genes.annot	ENSG00000126838	1.7797	0.037562	PZP	0.696104
small_worldness_l	Cortical_Neuron.genes.annot	ENSG00000117122	1.7797	0.037562	MFAP2	0.696104
small_worldness_l	Cortical_Neuron.genes.annot	ENSG00000147535	1.7797	0.037565	PLPP5	0.696104
small_worldness_l	Cortical_Neuron.genes.annot	ENSG00000138483	1.7796	0.037569	CCDC54	0.696104
efficiency_l	Fetal_brain.genes.annot	ENSG00000256752	1.7582	0.039356	HPRT1P3	0.696111
efficiency_l	Adult_brain.genes.annot	ENSG00000199071	1.6923	0.045299	MIR423	0.696113
efficiency_l	Adult_brain.genes.annot	ENSG00000204427	1.6921	0.045316	ABHD16A	0.696113
efficiency_l	Adult_brain.genes.annot	ENSG00000176232	1.6921	0.045317	AC092634.1	0.696113
efficiency_l	Adult_brain.genes.annot	ENSG00000175592	1.692	0.045324	FOSL1	0.696113
efficiency_l	Adult_brain.genes.annot	ENSG00000008735	1.6919	0.04533	MAPK8IP2	0.696113
efficiency_l	Adult_brain.genes.annot	ENSG00000215612	1.6918	0.045339	HMX1	0.696113
efficiency_l	Adult_brain.genes.annot	ENSG00000226252	1.6914	0.045377	AL135960.1	0.696113
efficiency_l	Adult_brain.genes.annot	ENSG00000267783	1.6914	0.045381	AC022098.3	0.696113
efficiency_l	Adult_brain.genes.annot	ENSG00000006432	1.6913	0.045386	MAP3K9	0.696113
efficiency_l	Adult_brain.genes.annot	ENSG00000211978	1.6913	0.045389	IGHV5-78	0.696113
efficiency_l	Adult_brain.genes.annot	ENSG00000241929	1.6913	0.045393	AC108751.3	0.696113
efficiency_l	Adult_brain.genes.annot	ENSG00000259947	1.6912	0.045403	LINC02124	0.696113
degree_global	Cortical_Neuron.genes.annot	ENSG00000182551	1.6526	0.049207	ADI1	0.696118
contralateral_degree_global	Cortical_Neuron.genes.annot	ENSG00000258619	1.6561	0.04885	AL136298.2	0.696119
efficiency_l	Adult_brain.genes.annot	ENSG00000239494	1.691	0.045419	RN7SL333P	0.696121
efficiency_l	Adult_brain.genes.annot	ENSG00000237651	1.6909	0.04543	C2orf74	0.696121
efficiency_l	Adult_brain.genes.annot	ENSG00000177133	1.6907	0.045449	PRDM16-DT	0.696124
efficiency_l	Adult_brain.genes.annot	ENSG00000104983	1.6905	0.045464	CCDC61	0.696124
efficiency_l	Adult_brain.genes.annot	ENSG00000171475	1.6905	0.04547	WIPF2	0.696124
efficiency_r	Cortical_Neuron.genes.annot	ENSG00000280022	1.8035	0.035656	AC126544.1	0.696126
efficiency_r	Cortical_Neuron.genes.annot	ENSG00000231970	1.8034	0.035659	AL355490.3	0.696126
efficiency_r	Cortical_Neuron.genes.annot	ENSG00000178718	1.8031	0.035687	RPP25	0.696126
efficiency_r	Cortical_Neuron.genes.annot	ENSG00000011143	1.8029	0.035702	MKS1	0.696126
efficiency_r	Cortical_Neuron.genes.annot	ENSG00000187103	1.8026	0.035722	FUNDC2P3	0.696126
efficiency_r	Cortical_Neuron.genes.annot	ENSG00000204420	1.8023	0.035751	MPIG6B	0.696126
efficiency_r	Cortical_Neuron.genes.annot	ENSG00000232647	1.8018	0.03579	POLR3KP1	0.696126
efficiency_r	Cortical_Neuron.genes.annot	ENSG00000227707	1.8018	0.03579	SDAD1P3	0.696126
efficiency_r	Cortical_Neuron.genes.annot	ENSG00000264007	1.8016	0.035805	AC104564.2	0.696126
efficiency_r	Cortical_Neuron.genes.annot	ENSG00000259286	1.8016	0.035805	AC087639.1	0.696126
efficiency_r	Cortical_Neuron.genes.annot	ENSG00000235427	1.8016	0.035806	AC006159.1	0.696126
efficiency_r	Cortical_Neuron.genes.annot	ENSG00000224090	1.8015	0.035811	AC097468.1	0.696126
efficiency_r	Cortical_Neuron.genes.annot	ENSG00000274874	1.8014	0.035822	AC068790.8	0.696126
efficiency_r	Cortical_Neuron.genes.annot	ENSG00000226132	1.8013	0.035825	RPS3AP46	0.696126
efficiency_r	Cortical_Neuron.genes.annot	ENSG00000214866	1.8013	0.03583	DCDC2C	0.696126
efficiency_r	Cortical_Neuron.genes.annot	ENSG00000117281	1.8012	0.035836	CD160	0.696126
efficiency_r	Cortical_Neuron.genes.annot	ENSG00000280989	1.8011	0.035844	LINC00581	0.696126
efficiency_r	Cortical_Neuron.genes.annot	ENSG00000235627	1.801	0.035851	SNRPFP4	0.696126
path_length_r	Fetal_brain.genes.annot	ENSG00000272927	1.7502	0.040041	AC107464.3	0.696135
path_length_r	Fetal_brain.genes.annot	ENSG00000173276	1.75	0.040061	ZBTB21	0.696135
path_length_r	Fetal_brain.genes.annot	ENSG00000104936	1.7498	0.040076	DMPK	0.696135
path_length_r	Fetal_brain.genes.annot	ENSG00000229275	1.7498	0.040077	BX284656.1	0.696135
path_length_r	Fetal_brain.genes.annot	ENSG00000174989	1.7495	0.040099	FBXW8	0.696135
path_length_r	Fetal_brain.genes.annot	ENSG00000241169	1.7494	0.040108	FO393419.2	0.696135
path_length_r	Fetal_brain.genes.annot	ENSG00000131374	1.7492	0.040125	TBC1D5	0.696135
path_length_r	Fetal_brain.genes.annot	ENSG00000261609	1.7486	0.040177	GAN	0.696135
path_length_r	Fetal_brain.genes.annot	ENSG00000243144	1.7485	0.040193	AC079760.2	0.696135
path_length_r	Fetal_brain.genes.annot	ENSG00000164961	1.7484	0.040195	WASHC5	0.696135
path_length_r	Fetal_brain.genes.annot	ENSG00000230559	1.7483	0.040203	RPL17P12	0.696135
path_length_r	Fetal_brain.genes.annot	ENSG00000199874	1.7481	0.040226	RNA5SP452	0.696135
path_length_r	Fetal_brain.genes.annot	ENSG00000123545	1.748	0.040231	NDUFAF4	0.696135
path_length_r	Fetal_brain.genes.annot	ENSG00000273958	1.748	0.040234	AC009560.1	0.696135
path_length_r	Fetal_brain.genes.annot	ENSG00000228682	1.7478	0.040249	RP11-439L8.3	0.696135
path_length_r	Fetal_brain.genes.annot	ENSG00000162616	1.7478	0.040252	DNAJB4	0.696135
path_length_r	Fetal_brain.genes.annot	ENSG00000143126	1.7477	0.040255	CELSR2	0.696135
path_length_r	Fetal_brain.genes.annot	ENSG00000221552	1.7475	0.040278	MIR1303	0.696135
path_length_r	Fetal_brain.genes.annot	ENSG00000271568	1.7474	0.04028	AC069304.3	0.696135
path_length_r	Fetal_brain.genes.annot	ENSG00000183495	1.7474	0.040285	EP400	0.696135
path_length_r	Midbrain_DA.genes.annot	ENSG00000144848	1.6632	0.048137	ATG3	0.696145
path_length_l	ENSG.genes.annot	ENSG00000170180	1.6492	0.049549	GYPA	0.696146
efficiency_global	Cortical_Neuron.genes.annot	ENSG00000200788	1.7193	0.042782	Y_RNA	0.696146
efficiency_global	Cortical_Neuron.genes.annot	ENSG00000268388	1.7191	0.042795	FENDRR	0.696146
efficiency_r	Fetal_brain.genes.annot	ENSG00000270857	1.8204	0.034349	AC007621.1	0.69615
efficiency_l	Adult_brain.genes.annot	ENSG00000181786	1.6903	0.045485	ACTL9	0.696151
efficiency_l	Adult_brain.genes.annot	ENSG00000199936	1.6902	0.045499	Y_RNA	0.696163
ipsilateral_degree_global	ENSG.genes.annot	ENSG00000178982	1.6765	0.046817	EIF3K	0.696164
clustering_global	Adult_brain.genes.annot	ENSG00000235268	1.6859	0.04591	KDM4E	0.696165
path_length_l	Adult_brain.genes.annot	ENSG00000225269	1.7293	0.041881	LINC00705	0.696166
ipsilateral_degree_l	Cortical_Neuron.genes.annot	ENSG00000219492	1.6553	0.048927	AC116655.1	0.696166
ipsilateral_degree_l	Cortical_Neuron.genes.annot	ENSG00000269933	1.6553	0.048931	AL031429.2	0.696166
ipsilateral_degree_l	Cortical_Neuron.genes.annot	ENSG00000267665	1.6552	0.048945	AC021683.3	0.696166
ipsilateral_degree_l	Cortical_Neuron.genes.annot	ENSG00000253103	1.6548	0.048984	LINC01609	0.696166
ipsilateral_degree_l	Cortical_Neuron.genes.annot	ENSG00000267784	1.6546	0.048998	AC010680.1	0.696166
ipsilateral_degree_l	Cortical_Neuron.genes.annot	ENSG00000258476	1.6545	0.049009	LINC02207	0.696166
ipsilateral_degree_l	Cortical_Neuron.genes.annot	ENSG00000230231	1.6545	0.049009	FMO7P	0.696166
ipsilateral_degree_l	Cortical_Neuron.genes.annot	ENSG00000279138	1.6545	0.04901	AP002847.1	0.696166
ipsilateral_degree_l	Cortical_Neuron.genes.annot	ENSG00000252228	1.6545	0.049012	SNORA48	0.696166
ipsilateral_degree_r	Adult_brain.genes.annot	ENSG00000225225	1.8267	0.033876	ARL2BPP10	0.696168
efficiency_r	Midbrain_DA.genes.annot	ENSG00000230699	1.7118	0.043466	AL645608.2	0.696169
small_worldness_r	Fetal_brain.genes.annot	ENSG00000277672	1.9024	0.028559	AC011603.5	0.696177
small_worldness_global	Cortical_Neuron.genes.annot	ENSG00000225316	1.7579	0.039386	LINC00350	0.696198
ipsilateral_degree_global	Cortical_Neuron.genes.annot	ENSG00000145824	1.6646	0.047996	CXCL14	0.6962
efficiency_l	Fetal_brain.genes.annot	ENSG00000145741	1.758	0.039375	BTF3	0.696202
efficiency_l	Fetal_brain.genes.annot	ENSG00000170260	1.7569	0.039465	ZNF212	0.696202
efficiency_l	Fetal_brain.genes.annot	ENSG00000117122	1.7569	0.039465	MFAP2	0.696202
efficiency_l	Fetal_brain.genes.annot	ENSG00000256571	1.7569	0.039466	AC079866.2	0.696202
efficiency_l	Fetal_brain.genes.annot	ENSG00000154608	1.7569	0.039468	CEP170P1	0.696202
efficiency_l	Fetal_brain.genes.annot	ENSG00000205517	1.7569	0.03947	RGL3	0.696202
efficiency_l	Fetal_brain.genes.annot	ENSG00000243655	1.7568	0.039475	AC132825.2	0.696202
efficiency_l	Fetal_brain.genes.annot	ENSG00000178980	1.7567	0.039488	SELENOW	0.696202
efficiency_l	Fetal_brain.genes.annot	ENSG00000272170	1.7565	0.039499	AL355385.1	0.696202
efficiency_l	Fetal_brain.genes.annot	ENSG00000270006	1.7565	0.039503	AC010531.6	0.696202
efficiency_l	Fetal_brain.genes.annot	ENSG00000226358	1.7564	0.039512	KRT8P38	0.696202
efficiency_l	Fetal_brain.genes.annot	ENSG00000206649	1.756	0.039548	SNORA20	0.696202
efficiency_l	Fetal_brain.genes.annot	ENSG00000257405	1.7555	0.039591	AC079600.1	0.696202
efficiency_l	Fetal_brain.genes.annot	ENSG00000266876	1.7553	0.0396	AC104996.2	0.696202
efficiency_l	Fetal_brain.genes.annot	ENSG00000227693	1.7553	0.039608	GSTM3P1	0.696202
efficiency_l	Fetal_brain.genes.annot	ENSG00000086300	1.7552	0.03961	SNX10	0.696202
efficiency_l	Fetal_brain.genes.annot	ENSG00000175147	1.7551	0.039622	TMEM51-AS1	0.696202
efficiency_l	Fetal_brain.genes.annot	ENSG00000219027	1.7548	0.039651	RPS3AP2	0.696202
efficiency_l	Fetal_brain.genes.annot	ENSG00000253447	1.7546	0.039667	AC113423.2	0.696202
efficiency_l	Fetal_brain.genes.annot	ENSG00000248919	1.7545	0.039676	ATP5MF-PTCD1	0.696202
efficiency_l	Fetal_brain.genes.annot	ENSG00000206801	1.7542	0.039699	RNU6-639P	0.696202
efficiency_l	Fetal_brain.genes.annot	ENSG00000174371	1.7541	0.039703	EXO1	0.696202
efficiency_l	Fetal_brain.genes.annot	ENSG00000229427	1.7541	0.03971	ANKRD26P4	0.696202
efficiency_l	Fetal_brain.genes.annot	ENSG00000185379	1.7538	0.039729	RAD51D	0.696202
efficiency_l	Fetal_brain.genes.annot	ENSG00000074660	1.7538	0.03973	SCARF1	0.696202
efficiency_l	Fetal_brain.genes.annot	ENSG00000237713	1.7537	0.039741	AC011287.2	0.696202
efficiency_l	Fetal_brain.genes.annot	ENSG00000252704	1.7537	0.039744	RN7SKP277	0.696202
efficiency_l	Fetal_brain.genes.annot	ENSG00000253183	1.7536	0.039752	AC005531.1	0.696202
efficiency_l	Fetal_brain.genes.annot	ENSG00000239732	1.7535	0.039762	TLR9	0.696202
efficiency_l	Fetal_brain.genes.annot	ENSG00000175287	1.7534	0.039764	PHYHD1	0.696202
efficiency_l	Fetal_brain.genes.annot	ENSG00000171840	1.7533	0.039772	NINJ2	0.696202
path_length_l	Cortical_Neuron.genes.annot	ENSG00000181355	1.7771	0.037774	OFCC1	0.696227
path_length_l	Midbrain_DA.genes.annot	ENSG00000225392	1.6742	0.047047	AC016700.1	0.696227
path_length_global	Cortical_Neuron.genes.annot	ENSG00000249835	1.7168	0.043009	VCAN-AS1	0.696228
path_length_global	Cortical_Neuron.genes.annot	ENSG00000115875	1.7167	0.043018	SRSF7	0.696228
path_length_global	Cortical_Neuron.genes.annot	ENSG00000226991	1.7163	0.043052	AC140479.1	0.696228
path_length_global	Cortical_Neuron.genes.annot	ENSG00000111276	1.7162	0.043061	CDKN1B	0.696228
path_length_global	Cortical_Neuron.genes.annot	ENSG00000162989	1.7161	0.043073	KCNJ3	0.696228
path_length_global	Cortical_Neuron.genes.annot	ENSG00000267286	1.7161	0.043075	AP001198.2	0.696228
path_length_global	Cortical_Neuron.genes.annot	ENSG00000116830	1.716	0.04308	TTF2	0.696228
path_length_global	Cortical_Neuron.genes.annot	ENSG00000215057	1.7159	0.043091	PKMP5	0.696228
clustering_r	Cortical_Neuron.genes.annot	ENSG00000241281	1.8272	0.033833	AC010683.1	0.696235
ipsilateral_degree_global	Cortical_Neuron.genes.annot	ENSG00000112425	1.6644	0.048017	EPM2A	0.696237
ipsilateral_degree_global	Cortical_Neuron.genes.annot	ENSG00000225528	1.6643	0.048025	Z82206.1	0.696237
degree_global	Fetal_brain.genes.annot	ENSG00000229263	1.6788	0.046593	AC004691.1	0.696243
degree_global	Fetal_brain.genes.annot	ENSG00000126822	1.6788	0.0466	PLEKHG3	0.696243
ipsilateral_degree_global	Fetal_brain.genes.annot	ENSG00000162065	1.7023	0.044347	TBC1D24	0.696245
path_length_l	Midbrain_DA.genes.annot	ENSG00000250302	1.674	0.047064	LINC01618	0.696251
path_length_l	Midbrain_DA.genes.annot	ENSG00000265943	1.6739	0.047075	AC090912.1	0.696251
path_length_r	Adult_brain.genes.annot	ENSG00000257268	1.7086	0.043765	AC002375.1	0.696253
path_length_r	Adult_brain.genes.annot	ENSG00000236913	1.7083	0.043793	AC025750.3	0.696253
path_length_r	Adult_brain.genes.annot	ENSG00000252723	1.7082	0.043797	RNU6-677P	0.696253
path_length_r	Adult_brain.genes.annot	ENSG00000262514	1.7082	0.043798	AC020978.6	0.696253
path_length_r	Adult_brain.genes.annot	ENSG00000259626	1.7082	0.043804	MTND3P12	0.696253
path_length_r	Adult_brain.genes.annot	ENSG00000228225	1.7081	0.043806	AC016908.1	0.696253
path_length_r	Adult_brain.genes.annot	ENSG00000248516	1.708	0.04382	AC105415.1	0.696253
path_length_r	Adult_brain.genes.annot	ENSG00000141560	1.7078	0.043839	FN3KRP	0.696253
path_length_r	Adult_brain.genes.annot	ENSG00000196262	1.7077	0.043847	PPIA	0.696253
path_length_r	Adult_brain.genes.annot	ENSG00000226361	1.7077	0.043848	TERF1P5	0.696253
small_worldness_l	Fetal_brain.genes.annot	ENSG00000244033	1.835	0.033254	RN7SL228P	0.696253
efficiency_l	Midbrain_DA.genes.annot	ENSG00000105438	1.6796	0.046516	KDELR1	0.696257
efficiency_l	Midbrain_DA.genes.annot	ENSG00000234750	1.6796	0.046521	AC012618.2	0.696257
clustering_r	Adult_brain.genes.annot	ENSG00000134490	1.8277	0.033794	TMEM241	0.696257
clustering_r	Adult_brain.genes.annot	ENSG00000273702	1.8277	0.033798	AC091271.1	0.696257
clustering_r	Adult_brain.genes.annot	ENSG00000166866	1.8277	0.0338	MYO1A	0.696257
clustering_r	Adult_brain.genes.annot	ENSG00000179913	1.8277	0.033801	B3GNT3	0.696257
clustering_r	Adult_brain.genes.annot	ENSG00000239568	1.8274	0.033822	AC104435.1	0.696257
clustering_r	Adult_brain.genes.annot	ENSG00000241281	1.8272	0.033833	AC010683.1	0.696257
clustering_r	Adult_brain.genes.annot	ENSG00000070190	1.827	0.033848	DAPP1	0.696257
clustering_r	Adult_brain.genes.annot	ENSG00000197857	1.8268	0.033867	ZNF44	0.696257
clustering_r	Adult_brain.genes.annot	ENSG00000177105	1.8267	0.033872	RHOG	0.696257
clustering_r	Adult_brain.genes.annot	ENSG00000145012	1.8261	0.033918	LPP	0.696257
clustering_r	Adult_brain.genes.annot	ENSG00000226665	1.826	0.033922	SSR1P2	0.696257
clustering_r	Adult_brain.genes.annot	ENSG00000108010	1.8257	0.033948	GLRX3	0.696257
clustering_r	Adult_brain.genes.annot	ENSG00000224675	1.8252	0.033982	AC009227.1	0.696257
clustering_r	Adult_brain.genes.annot	ENSG00000249899	1.8252	0.033987	AC025180.1	0.696257
clustering_r	Adult_brain.genes.annot	ENSG00000216863	1.8249	0.034009	LY86-AS1	0.696257
clustering_r	Adult_brain.genes.annot	ENSG00000152193	1.8248	0.034019	OBI1	0.696257
clustering_r	Adult_brain.genes.annot	ENSG00000127472	1.8247	0.034026	PLA2G5	0.696257
clustering_r	Adult_brain.genes.annot	ENSG00000206786	1.8246	0.03403	RNU6-701P	0.696257
clustering_r	Adult_brain.genes.annot	ENSG00000266181	1.824	0.034075	EIF4A3P1	0.696257
clustering_r	Adult_brain.genes.annot	ENSG00000254487	1.8239	0.034082	AC130364.1	0.696257
clustering_r	Adult_brain.genes.annot	ENSG00000072210	1.8237	0.034096	ALDH3A2	0.696257
clustering_r	Adult_brain.genes.annot	ENSG00000167925	1.8236	0.034109	GHDC	0.696257
clustering_r	Adult_brain.genes.annot	ENSG00000203663	1.8235	0.034117	OR2L2	0.696257
clustering_r	Adult_brain.genes.annot	ENSG00000254413	1.8234	0.034121	CHKB-CPT1B	0.696257
clustering_r	Adult_brain.genes.annot	ENSG00000203971	1.8234	0.034121	AL354984.1	0.696257
clustering_r	Adult_brain.genes.annot	ENSG00000173093	1.8233	0.034128	CCDC63	0.696257
clustering_r	Adult_brain.genes.annot	ENSG00000201780	1.8233	0.034128	RNU6-275P	0.696257
clustering_r	Adult_brain.genes.annot	ENSG00000250386	1.8228	0.034166	H3P21	0.696257
clustering_r	Adult_brain.genes.annot	ENSG00000144199	1.8227	0.034176	FAHD2B	0.696257
clustering_r	Adult_brain.genes.annot	ENSG00000275091	1.8227	0.034176	AC022098.4	0.696257
clustering_r	Adult_brain.genes.annot	ENSG00000125430	1.8225	0.034188	HS3ST3B1	0.696257
clustering_r	Adult_brain.genes.annot	ENSG00000274400	1.8225	0.034192	AC015967.1	0.696257
clustering_r	Adult_brain.genes.annot	ENSG00000272994	1.8224	0.0342	AC012360.3	0.696257
clustering_r	Adult_brain.genes.annot	ENSG00000256306	1.8218	0.034246	AC007527.1	0.696257
clustering_r	Adult_brain.genes.annot	ENSG00000115540	1.8217	0.034251	MOB4	0.696257
clustering_r	Adult_brain.genes.annot	ENSG00000198128	1.8215	0.034265	OR2L3	0.696257
clustering_r	Adult_brain.genes.annot	ENSG00000166693	1.8213	0.034284	OR5M13P	0.696257
clustering_r	Adult_brain.genes.annot	ENSG00000226253	1.8212	0.034291	MRPL35P3	0.696257
clustering_r	Adult_brain.genes.annot	ENSG00000070731	1.8207	0.034326	ST6GALNAC2	0.696257
clustering_r	Adult_brain.genes.annot	ENSG00000199894	1.8207	0.034329	snoU2_19	0.696257
clustering_r	Adult_brain.genes.annot	ENSG00000254176	1.8204	0.034348	IGHV3-75	0.696257
clustering_r	Adult_brain.genes.annot	ENSG00000240667	1.8203	0.034354	NBPF18P	0.696257
clustering_r	Adult_brain.genes.annot	ENSG00000213513	1.8203	0.034357	IMPDH1P5	0.696257
clustering_r	Adult_brain.genes.annot	ENSG00000265943	1.8196	0.03441	AC090912.1	0.696257
clustering_r	Adult_brain.genes.annot	ENSG00000239722	1.8196	0.034412	IMP3P2	0.696257
clustering_r	Adult_brain.genes.annot	ENSG00000207769	1.8194	0.034425	MIR586	0.696257
clustering_r	Adult_brain.genes.annot	ENSG00000241203	1.8194	0.034429	HMGN2P26	0.696257
clustering_r	Adult_brain.genes.annot	ENSG00000229554	1.8193	0.034433	RPL21P24	0.696257
clustering_r	Adult_brain.genes.annot	ENSG00000176555	1.819	0.034454	OR4S1	0.696257
clustering_r	Adult_brain.genes.annot	ENSG00000251196	1.819	0.034454	AC106760.1	0.696257
clustering_r	Adult_brain.genes.annot	ENSG00000197912	1.8189	0.03446	SPG7	0.696257
clustering_r	Adult_brain.genes.annot	ENSG00000109919	1.8189	0.034463	MTCH2	0.696257
clustering_r	Adult_brain.genes.annot	ENSG00000234396	1.8187	0.034479	AL590822.1	0.696257
clustering_r	Adult_brain.genes.annot	ENSG00000202059	1.8185	0.034497	SNORA1	0.696257
clustering_r	Adult_brain.genes.annot	ENSG00000257241	1.8183	0.034511	AC078922.1	0.696257
clustering_r	Adult_brain.genes.annot	ENSG00000221829	1.8182	0.034519	FANCG	0.696257
clustering_r	Adult_brain.genes.annot	ENSG00000109771	1.8181	0.034524	LRP2BP	0.696257
clustering_r	Adult_brain.genes.annot	ENSG00000254993	1.8181	0.034526	TRIM77BP	0.696257
clustering_r	Adult_brain.genes.annot	ENSG00000267440	1.8179	0.034537	LINC02594	0.696257
clustering_r	Adult_brain.genes.annot	ENSG00000106113	1.8174	0.034574	CRHR2	0.696257
clustering_r	Adult_brain.genes.annot	ENSG00000178222	1.8173	0.034585	RNF212	0.696257
clustering_r	Adult_brain.genes.annot	ENSG00000260167	1.8167	0.034635	AC093249.2	0.696257
clustering_r	Adult_brain.genes.annot	ENSG00000267557	1.8165	0.034649	AC008474.1	0.696257
clustering_r	Adult_brain.genes.annot	ENSG00000168671	1.8161	0.034674	UGT3A2	0.696257
clustering_r	Adult_brain.genes.annot	ENSG00000249368	1.8161	0.034679	AC103851.1	0.696257
clustering_r	Adult_brain.genes.annot	ENSG00000206755	1.816	0.034686	SNORA30	0.696257
clustering_r	Adult_brain.genes.annot	ENSG00000237249	1.816	0.034688	Z99127.3	0.696257
clustering_r	Adult_brain.genes.annot	ENSG00000271259	1.8157	0.034705	AC010201.1	0.696257
clustering_r	Adult_brain.genes.annot	ENSG00000224187	1.8154	0.034728	LINC01991	0.696257
clustering_r	Adult_brain.genes.annot	ENSG00000262881	1.8152	0.034744	CR936218.2	0.696257
clustering_r	Adult_brain.genes.annot	ENSG00000135111	1.8151	0.034755	TBX3	0.696257
clustering_r	Adult_brain.genes.annot	ENSG00000168216	1.8151	0.034755	LMBRD1	0.696257
clustering_r	Adult_brain.genes.annot	ENSG00000230098	1.8151	0.034757	TCERG1L-AS1	0.696257
clustering_r	Adult_brain.genes.annot	ENSG00000167664	1.815	0.034765	TMIGD2	0.696257
clustering_r	Adult_brain.genes.annot	ENSG00000264944	1.8147	0.034784	MIR3620	0.696257
clustering_r	Adult_brain.genes.annot	ENSG00000005810	1.8144	0.034806	MYCBP2	0.696257
clustering_r	Adult_brain.genes.annot	ENSG00000231539	1.8143	0.034814	AC010132.1	0.696257
clustering_r	Adult_brain.genes.annot	ENSG00000138135	1.8142	0.034822	CH25H	0.696257
clustering_r	Adult_brain.genes.annot	ENSG00000253433	1.8142	0.034823	AC083843.1	0.696257
clustering_r	Adult_brain.genes.annot	ENSG00000257126	1.8142	0.034824	FOXG1-AS1	0.696257
clustering_r	Adult_brain.genes.annot	ENSG00000172650	1.8139	0.034843	AGAP5	0.696257
clustering_r	Adult_brain.genes.annot	ENSG00000252866	1.8139	0.034847	RNA5SP243	0.696257
clustering_r	Adult_brain.genes.annot	ENSG00000176473	1.8139	0.034848	WDR25	0.696257
ipsilateral_degree_r	Adult_brain.genes.annot	ENSG00000120235	1.8264	0.033896	IFNA6	0.69626
ipsilateral_degree_r	Adult_brain.genes.annot	ENSG00000263707	1.8262	0.033907	AC005277.1	0.69626
ipsilateral_degree_global	Cortical_Neuron.genes.annot	ENSG00000215812	1.6642	0.04804	ZNF847P	0.696263
degree_global	Cortical_Neuron.genes.annot	ENSG00000237604	1.6523	0.049241	AP001056.1	0.696268
degree_global	Cortical_Neuron.genes.annot	ENSG00000076258	1.6522	0.049244	FMO4	0.696268
path_length_global	Cortical_Neuron.genes.annot	ENSG00000247311	1.7156	0.043119	AC010255.1	0.696269
path_length_global	Cortical_Neuron.genes.annot	ENSG00000114993	1.7156	0.04312	RTKN	0.696269
degree_global	Fetal_brain.genes.annot	ENSG00000222987	1.6786	0.046615	RN7SKP68	0.696269
small_worldness_r	Midbrain_DA.genes.annot	ENSG00000250189	1.8349	0.033263	AC097504.1	0.69627
small_worldness_r	Midbrain_DA.genes.annot	ENSG00000238185	1.8345	0.033287	AL353680.1	0.69627
small_worldness_r	Midbrain_DA.genes.annot	ENSG00000263439	1.8345	0.03329	MIR4753	0.69627
small_worldness_r	Midbrain_DA.genes.annot	ENSG00000178038	1.8344	0.033294	ALS2CL	0.69627
efficiency_global	Cortical_Neuron.genes.annot	ENSG00000270324	1.7189	0.042816	AC005972.1	0.696273
contralateral_degree_global	Cortical_Neuron.genes.annot	ENSG00000225300	1.6559	0.048874	AL591623.1	0.696273
efficiency_l	ENSG.genes.annot	ENSG00000073921	1.7014	0.044436	PICALM	0.696283
efficiency_l	ENSG.genes.annot	ENSG00000034677	1.7002	0.044545	RNF19A	0.696283
efficiency_l	ENSG.genes.annot	ENSG00000146802	1.7002	0.044551	TMEM168	0.696283
efficiency_l	ENSG.genes.annot	ENSG00000067221	1.7001	0.044555	STOML1	0.696283
efficiency_l	ENSG.genes.annot	ENSG00000185379	1.6995	0.044611	RAD51D	0.696283
efficiency_l	ENSG.genes.annot	ENSG00000188878	1.6992	0.044638	FBF1	0.696283
efficiency_l	ENSG.genes.annot	ENSG00000196549	1.6992	0.044638	MME	0.696283
efficiency_global	Cortical_Neuron.genes.annot	ENSG00000131711	1.7186	0.042843	MAP1B	0.696283
efficiency_global	Cortical_Neuron.genes.annot	ENSG00000265645	1.7186	0.042844	AC092038.2	0.696283
efficiency_global	Cortical_Neuron.genes.annot	ENSG00000225997	1.7182	0.042879	OR4A8	0.696283
efficiency_global	Cortical_Neuron.genes.annot	ENSG00000013293	1.7181	0.042889	SLC7A14	0.696283
efficiency_global	Cortical_Neuron.genes.annot	ENSG00000212569	1.718	0.042895	Y_RNA	0.696283
efficiency_global	Cortical_Neuron.genes.annot	ENSG00000200437	1.718	0.042896	RNU6-799P	0.696283
ipsilateral_degree_r	Fetal_brain.genes.annot	ENSG00000261692	1.801	0.035854	AC092120.1	0.696297
path_length_global	Cortical_Neuron.genes.annot	ENSG00000104687	1.7154	0.043135	GSR	0.696298
small_worldness_global	Fetal_brain.genes.annot	ENSG00000249219	1.8515	0.03205	AC108199.1	0.696299
small_worldness_r	Adult_brain.genes.annot	ENSG00000248371	1.8748	0.030413	LINC02056	0.696303
small_worldness_r	Adult_brain.genes.annot	ENSG00000275773	1.8744	0.030436	AL590227.1	0.696303
small_worldness_r	Adult_brain.genes.annot	ENSG00000207021	1.8744	0.030436	Y_RNA	0.696303
small_worldness_global	Midbrain_DA.genes.annot	ENSG00000182965	1.7135	0.043313	NPM1P14	0.696304
small_worldness_global	Midbrain_DA.genes.annot	ENSG00000263321	1.7134	0.043316	AC024361.3	0.696304
efficiency_global	Cortical_Neuron.genes.annot	ENSG00000237433	1.7178	0.042913	RPSAP11	0.696304
efficiency_global	Cortical_Neuron.genes.annot	ENSG00000276632	1.7176	0.042931	AL445528.2	0.696304
efficiency_global	Cortical_Neuron.genes.annot	ENSG00000246273	1.7176	0.042937	SBF2-AS1	0.696304
path_length_r	ENSG.genes.annot	ENSG00000168685	1.7199	0.042726	IL7R	0.696309
ipsilateral_degree_r	Fetal_brain.genes.annot	ENSG00000254051	1.8008	0.035868	AC011853.1	0.696311
efficiency_r	Midbrain_DA.genes.annot	ENSG00000116183	1.7113	0.04351	PAPPA2	0.696316
efficiency_r	Midbrain_DA.genes.annot	ENSG00000138750	1.7113	0.043514	NUP54	0.696316
efficiency_r	Midbrain_DA.genes.annot	ENSG00000243195	1.7113	0.043516	TUBBP11	0.696316
efficiency_r	Midbrain_DA.genes.annot	ENSG00000172497	1.7111	0.043528	ACOT12	0.696316
path_length_r	Cortical_Neuron.genes.annot	ENSG00000242190	1.7311	0.041721	AC017015.2	0.69632
contralateral_degree_global	Fetal_brain.genes.annot	ENSG00000255819	1.6798	0.046499	KLRC4-KLRK1	0.69633
contralateral_degree_global	Fetal_brain.genes.annot	ENSG00000160190	1.6798	0.046503	SLC37A1	0.69633
contralateral_degree_global	Fetal_brain.genes.annot	ENSG00000243725	1.6796	0.046513	TTC4	0.69633
clustering_l	Midbrain_DA.genes.annot	ENSG00000158669	1.6619	0.048264	GPAT4	0.696336
clustering_l	Midbrain_DA.genes.annot	ENSG00000242088	1.6619	0.048269	AC090602.1	0.696336
ipsilateral_degree_global	Fetal_brain.genes.annot	ENSG00000105953	1.7019	0.044389	OGDH	0.696343
ipsilateral_degree_global	Fetal_brain.genes.annot	ENSG00000204613	1.7019	0.044389	TRIM10	0.696343
ipsilateral_degree_global	Fetal_brain.genes.annot	ENSG00000239521	1.7018	0.044393	CASTOR3	0.696343
efficiency_l	Fetal_brain.genes.annot	ENSG00000271664	1.753	0.039801	AC004890.3	0.696351
efficiency_l	Fetal_brain.genes.annot	ENSG00000251426	1.7529	0.039807	AC010451.2	0.696351
efficiency_r	Cortical_Neuron.genes.annot	ENSG00000227200	1.8007	0.035876	AL162724.1	0.696354
clustering_global	Adult_brain.genes.annot	ENSG00000278934	1.6856	0.045936	AC117489.1	0.696358
efficiency_r	Midbrain_DA.genes.annot	ENSG00000284188	1.7109	0.04355	AL451007.3	0.696366
efficiency_r	Midbrain_DA.genes.annot	ENSG00000238503	1.7108	0.043559	SNORD18	0.696366
efficiency_r	Midbrain_DA.genes.annot	ENSG00000258136	1.7104	0.043596	AC007622.2	0.696366
efficiency_r	Midbrain_DA.genes.annot	ENSG00000256181	1.7104	0.0436	AP001880.1	0.696366
efficiency_r	Midbrain_DA.genes.annot	ENSG00000222658	1.7101	0.043626	Y_RNA	0.696366
efficiency_r	Midbrain_DA.genes.annot	ENSG00000124164	1.71	0.043631	VAPB	0.696366
efficiency_r	Midbrain_DA.genes.annot	ENSG00000135870	1.7096	0.043668	RC3H1	0.696366
efficiency_r	Midbrain_DA.genes.annot	ENSG00000227907	1.7095	0.043678	AL158837.1	0.696366
efficiency_r	Midbrain_DA.genes.annot	ENSG00000178222	1.7093	0.043697	RNF212	0.696366
efficiency_r	Midbrain_DA.genes.annot	ENSG00000137714	1.7089	0.043738	FDX1	0.696366
efficiency_r	Midbrain_DA.genes.annot	ENSG00000171495	1.7088	0.043746	MROH2B	0.696366
efficiency_r	Midbrain_DA.genes.annot	ENSG00000150630	1.7087	0.043754	VEGFC	0.696366
efficiency_r	Midbrain_DA.genes.annot	ENSG00000092841	1.7087	0.043755	MYL6	0.696366
efficiency_r	Midbrain_DA.genes.annot	ENSG00000236990	1.7086	0.043761	AC025822.2	0.696366
efficiency_r	Midbrain_DA.genes.annot	ENSG00000265521	1.7085	0.043773	MIR5697	0.696366
efficiency_r	Midbrain_DA.genes.annot	ENSG00000251366	1.7085	0.043773	DBIP2	0.696366
efficiency_r	Midbrain_DA.genes.annot	ENSG00000213640	1.7084	0.04378	EEF1DP4	0.696366
efficiency_r	Midbrain_DA.genes.annot	ENSG00000119777	1.7081	0.043805	TMEM214	0.696366
efficiency_r	Midbrain_DA.genes.annot	ENSG00000234504	1.7081	0.043808	AL353801.2	0.696366
efficiency_r	Midbrain_DA.genes.annot	ENSG00000265709	1.708	0.043821	AC019046.1	0.696366
efficiency_r	Midbrain_DA.genes.annot	ENSG00000252613	1.7079	0.043825	RNU7-168P	0.696366
efficiency_r	Midbrain_DA.genes.annot	ENSG00000266677	1.7079	0.04383	AC087164.1	0.696366
efficiency_r	Midbrain_DA.genes.annot	ENSG00000066735	1.7078	0.043836	KIF26A	0.696366
efficiency_r	Midbrain_DA.genes.annot	ENSG00000006015	1.7077	0.043848	REX1BD	0.696366
degree_global	Fetal_brain.genes.annot	ENSG00000247213	1.6783	0.046647	LINC01498	0.69637
degree_global	Fetal_brain.genes.annot	ENSG00000205426	1.678	0.046672	KRT81	0.69637
degree_global	Fetal_brain.genes.annot	ENSG00000153487	1.678	0.046675	ING1	0.69637
degree_global	Fetal_brain.genes.annot	ENSG00000242673	1.6779	0.046682	RN7SL167P	0.69637
degree_global	Fetal_brain.genes.annot	ENSG00000128739	1.6779	0.046688	SNRPN	0.69637
small_worldness_r	Midbrain_DA.genes.annot	ENSG00000275091	1.8342	0.033312	AC022098.4	0.69637
clustering_r	Midbrain_DA.genes.annot	ENSG00000239930	1.7301	0.041802	AP001625.3	0.696374
efficiency_l	Adult_brain.genes.annot	ENSG00000150337	1.6897	0.045538	FCGR1A	0.696384
efficiency_l	Adult_brain.genes.annot	ENSG00000224611	1.6897	0.04554	AC007919.1	0.696384
clustering_r	Fetal_brain.genes.annot	ENSG00000234586	1.8372	0.033088	AL161449.1	0.696386
path_length_l	Adult_brain.genes.annot	ENSG00000280339	1.729	0.041908	AP001528.2	0.696394
path_length_l	Midbrain_DA.genes.annot	ENSG00000233291	1.6737	0.047098	RPL7AP61	0.696395
small_worldness_l	Midbrain_DA.genes.annot	ENSG00000212125	1.7571	0.039453	TAS2R15P	0.696396
clustering_r	Midbrain_DA.genes.annot	ENSG00000138600	1.7299	0.041827	SPPL2A	0.696401
clustering_r	Midbrain_DA.genes.annot	ENSG00000219027	1.7298	0.04183	RPS3AP2	0.696401
contralateral_degree_global	Adult_brain.genes.annot	ENSG00000215991	1.6458	0.049903	MIR208B	0.696401
path_length_l	Cortical_Neuron.genes.annot	ENSG00000255206	1.7768	0.037798	AC011853.2	0.696403
path_length_l	Cortical_Neuron.genes.annot	ENSG00000259708	1.7767	0.03781	AC090607.3	0.696403
clustering_global	Fetal_brain.genes.annot	ENSG00000225588	1.7192	0.042789	AC096669.1	0.696408
clustering_global	Fetal_brain.genes.annot	ENSG00000238514	1.7191	0.042794	snoU13	0.696408
clustering_global	Fetal_brain.genes.annot	ENSG00000248417	1.719	0.042811	AC097535.1	0.696408
clustering_global	Fetal_brain.genes.annot	ENSG00000259026	1.7188	0.042825	AL049833.2	0.696408
clustering_global	Fetal_brain.genes.annot	ENSG00000280104	1.7185	0.042853	AC010608.3	0.696408
clustering_global	Fetal_brain.genes.annot	ENSG00000243220	1.718	0.042899	AC006159.2	0.696408
clustering_global	Fetal_brain.genes.annot	ENSG00000187870	1.7177	0.042924	RNFT1P3	0.696408
clustering_global	Fetal_brain.genes.annot	ENSG00000110013	1.7176	0.042939	SIAE	0.696408
clustering_global	Fetal_brain.genes.annot	ENSG00000169131	1.7176	0.042939	ZNF354A	0.696408
clustering_global	Fetal_brain.genes.annot	ENSG00000229899	1.7175	0.042945	AC084290.1	0.696408
clustering_global	Fetal_brain.genes.annot	ENSG00000224231	1.7174	0.042949	LINC01832	0.696408
clustering_global	Fetal_brain.genes.annot	ENSG00000188050	1.7173	0.042965	RNF133	0.696408
clustering_global	Fetal_brain.genes.annot	ENSG00000234460	1.7172	0.042972	AL772337.3	0.696408
clustering_global	Fetal_brain.genes.annot	ENSG00000249368	1.717	0.042989	AC103851.1	0.696408
clustering_global	Fetal_brain.genes.annot	ENSG00000179284	1.717	0.042993	DAND5	0.696408
clustering_global	Fetal_brain.genes.annot	ENSG00000265163	1.7167	0.043021	CDRT8	0.696408
clustering_global	Fetal_brain.genes.annot	ENSG00000127084	1.7161	0.043067	FGD3	0.696408
clustering_global	Fetal_brain.genes.annot	ENSG00000252287	1.716	0.043083	RNA5SP24	0.696408
clustering_global	Fetal_brain.genes.annot	ENSG00000251034	1.7159	0.043089	AC087854.1	0.696408
clustering_global	Fetal_brain.genes.annot	ENSG00000215067	1.7159	0.043093	ALOX12-AS1	0.696408
clustering_global	Fetal_brain.genes.annot	ENSG00000180929	1.7159	0.043094	GPR62	0.696408
clustering_global	Fetal_brain.genes.annot	ENSG00000199470	1.7158	0.043095	SNORA64	0.696408
clustering_global	Fetal_brain.genes.annot	ENSG00000263943	1.7158	0.043098	RN7SL680P	0.696408
clustering_global	Fetal_brain.genes.annot	ENSG00000126353	1.7156	0.043114	CCR7	0.696408
clustering_global	Fetal_brain.genes.annot	ENSG00000196182	1.7156	0.04312	STK40	0.696408
clustering_global	Fetal_brain.genes.annot	ENSG00000231892	1.7154	0.043136	AC073316.2	0.696408
clustering_global	Fetal_brain.genes.annot	ENSG00000250103	1.7153	0.043141	PANCR	0.696408
clustering_global	Fetal_brain.genes.annot	ENSG00000213643	1.7153	0.043141	VN1R37P	0.696408
clustering_global	Fetal_brain.genes.annot	ENSG00000107130	1.7153	0.043141	NCS1	0.696408
clustering_global	Fetal_brain.genes.annot	ENSG00000242135	1.7152	0.043151	RPL17P2	0.696408
small_worldness_l	Cortical_Neuron.genes.annot	ENSG00000074266	1.7792	0.037604	EED	0.696411
small_worldness_l	Cortical_Neuron.genes.annot	ENSG00000235078	1.7791	0.037612	AC231981.1	0.696411
path_length_global	Cortical_Neuron.genes.annot	ENSG00000228154	1.715	0.043172	AC092436.1	0.696416
path_length_global	Cortical_Neuron.genes.annot	ENSG00000149294	1.715	0.043174	NCAM1	0.696416
path_length_global	Cortical_Neuron.genes.annot	ENSG00000284523	1.7149	0.043182	AC004834.1	0.696416
degree_global	Fetal_brain.genes.annot	ENSG00000225588	1.6776	0.046708	AC096669.1	0.696418
degree_global	Fetal_brain.genes.annot	ENSG00000041802	1.6775	0.046726	LSG1	0.696418
degree_global	Fetal_brain.genes.annot	ENSG00000274886	1.6774	0.046731	SEPTIN14P17	0.696418
efficiency_r	Fetal_brain.genes.annot	ENSG00000039139	1.82	0.03438	DNAH5	0.696418
efficiency_r	Fetal_brain.genes.annot	ENSG00000264070	1.8199	0.03439	DND1P1	0.696418
efficiency_r	Fetal_brain.genes.annot	ENSG00000222457	1.8197	0.034402	RNU6-121P	0.696418
path_length_l	Midbrain_DA.genes.annot	ENSG00000260232	1.6734	0.047121	PWRN4	0.696419
path_length_l	Midbrain_DA.genes.annot	ENSG00000273302	1.6734	0.047126	AC016747.3	0.696419
clustering_r	Midbrain_DA.genes.annot	ENSG00000261346	1.7297	0.041845	AC116348.5	0.696431
ipsilateral_degree_r	ENSG.genes.annot	ENSG00000142046	1.9051	0.028383	TMEM91	0.696433
ipsilateral_degree_r	ENSG.genes.annot	ENSG00000123600	1.9044	0.028429	METTL8	0.696433
ipsilateral_degree_r	ENSG.genes.annot	ENSG00000171942	1.9043	0.028437	OR10H2	0.696433
ipsilateral_degree_global	Fetal_brain.genes.annot	ENSG00000227947	1.7016	0.044412	LINC01738	0.696433
small_worldness_global	Midbrain_DA.genes.annot	ENSG00000115947	1.7131	0.043348	ORC4	0.696442
small_worldness_global	Midbrain_DA.genes.annot	ENSG00000270892	1.7131	0.043351	AC006077.1	0.696442
clustering_r	Fetal_brain.genes.annot	ENSG00000252222	1.837	0.033104	RNU7-13P	0.696443
efficiency_r	Cortical_Neuron.genes.annot	ENSG00000091106	1.8001	0.035925	NLRC4	0.696444
efficiency_r	Cortical_Neuron.genes.annot	ENSG00000182150	1.8001	0.035925	ERCC6L2	0.696444
efficiency_r	Cortical_Neuron.genes.annot	ENSG00000172458	1.7997	0.035954	IL17D	0.696444
efficiency_r	Cortical_Neuron.genes.annot	ENSG00000162063	1.7997	0.035955	CCNF	0.696444
efficiency_r	Cortical_Neuron.genes.annot	ENSG00000241288	1.7996	0.035958	LINC02614	0.696444
efficiency_r	Cortical_Neuron.genes.annot	ENSG00000167194	1.7996	0.03596	C16orf92	0.696444
clustering_global	Cortical_Neuron.genes.annot	ENSG00000258895	1.6716	0.047306	AC104390.1	0.69645
clustering_global	Cortical_Neuron.genes.annot	ENSG00000131773	1.6715	0.047312	KHDRBS3	0.69645
degree_global	Cortical_Neuron.genes.annot	ENSG00000239821	1.6519	0.049274	RN7SL513P	0.696452
degree_global	Cortical_Neuron.genes.annot	ENSG00000206892	1.6517	0.0493	RNU6-42P	0.696452
degree_global	Cortical_Neuron.genes.annot	ENSG00000213169	1.6516	0.049304	AC069218.1	0.696452
degree_global	Cortical_Neuron.genes.annot	ENSG00000233301	1.6516	0.04931	OR4C14P	0.696452
path_length_r	Midbrain_DA.genes.annot	ENSG00000221357	1.6626	0.048199	AC104387.1	0.696453
path_length_r	Midbrain_DA.genes.annot	ENSG00000184611	1.6625	0.048203	KCNH7	0.696453
path_length_r	Midbrain_DA.genes.annot	ENSG00000126785	1.6624	0.048213	RHOJ	0.696453
path_length_r	Midbrain_DA.genes.annot	ENSG00000173825	1.6623	0.048222	TIGD3	0.696453
path_length_r	Midbrain_DA.genes.annot	ENSG00000104853	1.6623	0.048228	CLPTM1	0.696453
path_length_r	Midbrain_DA.genes.annot	ENSG00000244571	1.6619	0.048269	RPS6P4	0.696453
path_length_r	Midbrain_DA.genes.annot	ENSG00000168000	1.6618	0.048276	BSCL2	0.696453
path_length_r	Midbrain_DA.genes.annot	ENSG00000251882	1.6617	0.048288	RNU6-475P	0.696453
path_length_r	Midbrain_DA.genes.annot	ENSG00000201727	1.6615	0.048305	RNA5SP173	0.696453
path_length_r	Midbrain_DA.genes.annot	ENSG00000252097	1.6614	0.048319	RNU6-346P	0.696453
path_length_r	Midbrain_DA.genes.annot	ENSG00000099337	1.6614	0.048321	KCNK6	0.696453
path_length_r	Midbrain_DA.genes.annot	ENSG00000103355	1.6612	0.048339	PRSS33	0.696453
path_length_r	Midbrain_DA.genes.annot	ENSG00000180708	1.661	0.048354	OR10K2	0.696453
path_length_r	Midbrain_DA.genes.annot	ENSG00000229969	1.661	0.048359	AL136982.2	0.696453
path_length_r	Midbrain_DA.genes.annot	ENSG00000175449	1.6608	0.048374	RFESD	0.696453
path_length_r	Midbrain_DA.genes.annot	ENSG00000265561	1.6608	0.048379	AC025458.1	0.696453
path_length_r	Midbrain_DA.genes.annot	ENSG00000252951	1.6606	0.048393	RNA5SP165	0.696453
path_length_r	Midbrain_DA.genes.annot	ENSG00000265596	1.6606	0.048396	MIR3659	0.696453
path_length_l	ENSG.genes.annot	ENSG00000112183	1.6481	0.049664	RBM24	0.696466
path_length_l	ENSG.genes.annot	ENSG00000160233	1.647	0.049781	LRRC3	0.696466
path_length_l	ENSG.genes.annot	ENSG00000215475	1.6466	0.049825	SIAH3	0.696466
path_length_l	ENSG.genes.annot	ENSG00000176894	1.6464	0.049845	PXMP2	0.696466
path_length_l	ENSG.genes.annot	ENSG00000185650	1.6463	0.049853	ZFP36L1	0.696466
path_length_l	ENSG.genes.annot	ENSG00000173267	1.6453	0.049956	SNCG	0.696466
path_length_l	ENSG.genes.annot	ENSG00000136206	1.6452	0.049964	SPDYE1	0.696466
path_length_l	ENSG.genes.annot	ENSG00000183354	1.6451	0.049972	KIAA2026	0.696466
contralateral_degree_global	Adult_brain.genes.annot	ENSG00000230088	1.6456	0.049921	KRT16P5	0.696468
ipsilateral_degree_l	Cortical_Neuron.genes.annot	ENSG00000214860	1.6541	0.049054	EVPLL	0.696469
ipsilateral_degree_l	Cortical_Neuron.genes.annot	ENSG00000213159	1.6539	0.049069	CEND1P1	0.696469
ipsilateral_degree_l	Cortical_Neuron.genes.annot	ENSG00000248132	1.6539	0.049073	LINC02101	0.696469
degree_global	Fetal_brain.genes.annot	ENSG00000253731	1.6772	0.046748	PCDHGA6	0.696474
ipsilateral_degree_r	Cortical_Neuron.genes.annot	ENSG00000252640	1.7971	0.03616	snoU109	0.696474
small_worldness_l	Cortical_Neuron.genes.annot	ENSG00000265929	1.7789	0.037629	hsa-mir-5195	0.696481
clustering_l	Midbrain_DA.genes.annot	ENSG00000169856	1.6615	0.048304	ONECUT1	0.696486
clustering_l	Midbrain_DA.genes.annot	ENSG00000123610	1.6615	0.048306	TNFAIP6	0.696486
clustering_l	Midbrain_DA.genes.annot	ENSG00000234444	1.6614	0.048319	ZNF736	0.696486
efficiency_r	Fetal_brain.genes.annot	ENSG00000079393	1.8195	0.034419	DUSP13	0.696494
contralateral_degree_global	Adult_brain.genes.annot	ENSG00000196335	1.6455	0.049937	STK31	0.696506
degree_global	ENSG.genes.annot	ENSG00000005483	1.6917	0.045354	KMT2E	0.696512
degree_global	ENSG.genes.annot	ENSG00000166035	1.6916	0.045363	LIPC	0.696512
degree_global	ENSG.genes.annot	ENSG00000204287	1.6912	0.045395	HLA-DRA	0.696512
ipsilateral_degree_global	Cortical_Neuron.genes.annot	ENSG00000211590	1.6638	0.048071	MIR802	0.69652
efficiency_l	Midbrain_DA.genes.annot	ENSG00000205745	1.6792	0.046552	AC083864.1	0.696524
path_length_l	Cortical_Neuron.genes.annot	ENSG00000188316	1.7764	0.03783	ENO4	0.696527
contralateral_degree_global	Adult_brain.genes.annot	ENSG00000251102	1.6453	0.049952	CTBP2P4	0.69653
small_worldness_r	Cortical_Neuron.genes.annot	ENSG00000270285	1.8676	0.03091	AC124916.2	0.696534
path_length_l	Adult_brain.genes.annot	ENSG00000171552	1.7287	0.04193	BCL2L1	0.696539
path_length_r	Midbrain_DA.genes.annot	ENSG00000140107	1.6604	0.048417	SLC25A47	0.696548
path_length_r	Midbrain_DA.genes.annot	ENSG00000229630	1.6603	0.048429	LINC01264	0.696548
clustering_l	Midbrain_DA.genes.annot	ENSG00000248245	1.661	0.04836	AC010307.2	0.696551
clustering_l	Midbrain_DA.genes.annot	ENSG00000204702	1.6609	0.048364	OR2J1	0.696551
clustering_l	Midbrain_DA.genes.annot	ENSG00000225365	1.6608	0.048378	AC078942.1	0.696551
clustering_l	Midbrain_DA.genes.annot	ENSG00000252552	1.6608	0.04838	RNU6-307P	0.696551
clustering_l	Midbrain_DA.genes.annot	ENSG00000205274	1.6605	0.04841	TRBV20OR9-2	0.696551
clustering_l	Midbrain_DA.genes.annot	ENSG00000260173	1.6605	0.048411	AC020779.2	0.696551
clustering_l	Midbrain_DA.genes.annot	ENSG00000214770	1.6604	0.048416	AL161756.1	0.696551
path_length_l	Midbrain_DA.genes.annot	ENSG00000257826	1.673	0.047159	AL133304.2	0.696561
path_length_l	Midbrain_DA.genes.annot	ENSG00000119596	1.673	0.047162	YLPM1	0.696561
clustering_r	Midbrain_DA.genes.annot	ENSG00000223534	1.7294	0.041869	HLA-DQB1-AS1	0.696576
clustering_r	Midbrain_DA.genes.annot	ENSG00000273027	1.7293	0.041881	AL844908.2	0.696576
clustering_r	Midbrain_DA.genes.annot	ENSG00000262420	1.7288	0.04192	AC007613.1	0.696576
clustering_r	Midbrain_DA.genes.annot	ENSG00000252387	1.7286	0.041939	snoU13	0.696576
clustering_r	Midbrain_DA.genes.annot	ENSG00000128713	1.7286	0.041944	HOXD11	0.696576
clustering_r	Midbrain_DA.genes.annot	ENSG00000219280	1.7284	0.041961	VN1R8P	0.696576
clustering_r	Midbrain_DA.genes.annot	ENSG00000197635	1.728	0.041996	DPP4	0.696576
clustering_r	Midbrain_DA.genes.annot	ENSG00000251598	1.728	0.041997	AC093916.1	0.696576
clustering_r	Midbrain_DA.genes.annot	ENSG00000182156	1.728	0.041998	ENPP7	0.696576
clustering_r	Midbrain_DA.genes.annot	ENSG00000136044	1.7275	0.042039	APPL2	0.696576
clustering_r	Midbrain_DA.genes.annot	ENSG00000261586	1.7272	0.042062	AC068987.3	0.696576
clustering_r	Midbrain_DA.genes.annot	ENSG00000232418	1.727	0.042086	AC074348.1	0.696576
clustering_r	Midbrain_DA.genes.annot	ENSG00000121454	1.727	0.042087	LHX4	0.696576
clustering_r	Midbrain_DA.genes.annot	ENSG00000282887	1.7269	0.042096	AL358215.2	0.696576
clustering_r	Midbrain_DA.genes.annot	ENSG00000068097	1.7266	0.042121	HEATR6	0.696576
clustering_r	Midbrain_DA.genes.annot	ENSG00000247151	1.7265	0.042127	CSTF3-DT	0.696576
clustering_r	Midbrain_DA.genes.annot	ENSG00000231711	1.7265	0.042128	LINC00899	0.696576
clustering_r	Midbrain_DA.genes.annot	ENSG00000199520	1.7264	0.04214	RNU6-386P	0.696576
clustering_r	Midbrain_DA.genes.annot	ENSG00000124915	1.7263	0.04215	MYRF-AS1	0.696576
clustering_r	Midbrain_DA.genes.annot	ENSG00000273687	1.7262	0.04216	AC004223.4	0.696576
clustering_r	Midbrain_DA.genes.annot	ENSG00000281593	1.7261	0.042166	AC006978.2	0.696576
clustering_r	Midbrain_DA.genes.annot	ENSG00000234597	1.7257	0.042197	AC010096.1	0.696576
clustering_r	Midbrain_DA.genes.annot	ENSG00000221094	1.7257	0.042203	AL671972.1	0.696576
clustering_r	Midbrain_DA.genes.annot	ENSG00000207333	1.7256	0.042206	RNU6-680P	0.696576
clustering_r	Midbrain_DA.genes.annot	ENSG00000135436	1.7255	0.042216	FAM186B	0.696576
clustering_r	Midbrain_DA.genes.annot	ENSG00000172164	1.7255	0.04222	SNTB1	0.696576
clustering_r	Midbrain_DA.genes.annot	ENSG00000222607	1.7254	0.04223	RNU6-628P	0.696576
clustering_r	Midbrain_DA.genes.annot	ENSG00000132010	1.7251	0.042251	ZNF20	0.696576
clustering_r	Midbrain_DA.genes.annot	ENSG00000260316	1.725	0.042262	AL008727.1	0.696576
clustering_r	Midbrain_DA.genes.annot	ENSG00000253852	1.7249	0.042274	AC011383.1	0.696576
clustering_r	Midbrain_DA.genes.annot	ENSG00000248717	1.7248	0.042278	LINC02222	0.696576
clustering_r	Midbrain_DA.genes.annot	ENSG00000171132	1.7248	0.042283	PRKCE	0.696576
clustering_r	Midbrain_DA.genes.annot	ENSG00000117834	1.7246	0.042297	SLC5A9	0.696576
clustering_r	Midbrain_DA.genes.annot	ENSG00000264986	1.7244	0.042314	MIR5092	0.696576
clustering_r	Midbrain_DA.genes.annot	ENSG00000065413	1.7244	0.042316	ANKRD44	0.696576
efficiency_global	Fetal_brain.genes.annot	ENSG00000237070	1.7888	0.036825	AC005550.2	0.696577
efficiency_global	Fetal_brain.genes.annot	ENSG00000200086	1.7882	0.03687	RNU6-433P	0.696577
efficiency_global	Fetal_brain.genes.annot	ENSG00000250166	1.7878	0.036904	AC053513.1	0.696577
efficiency_global	Fetal_brain.genes.annot	ENSG00000249169	1.7876	0.036919	AC026780.1	0.696577
efficiency_global	Fetal_brain.genes.annot	ENSG00000252179	1.7875	0.036928	RNA5SP255	0.696577
efficiency_global	Fetal_brain.genes.annot	ENSG00000224389	1.7874	0.036936	C4B	0.696577
efficiency_global	Fetal_brain.genes.annot	ENSG00000237530	1.7874	0.036937	AL136140.1	0.696577
efficiency_global	Fetal_brain.genes.annot	ENSG00000259724	1.7873	0.036946	LINC01581	0.696577
efficiency_global	Fetal_brain.genes.annot	ENSG00000232778	1.7873	0.036947	RPL23AP50	0.696577
efficiency_global	Fetal_brain.genes.annot	ENSG00000215203	1.7872	0.036955	GRXCR1	0.696577
efficiency_global	Fetal_brain.genes.annot	ENSG00000241431	1.7871	0.036957	RPL37P6	0.696577
efficiency_global	Fetal_brain.genes.annot	ENSG00000253483	1.7871	0.036958	AC104561.2	0.696577
efficiency_global	Fetal_brain.genes.annot	ENSG00000156885	1.7871	0.036959	COX6A2	0.696577
efficiency_global	Fetal_brain.genes.annot	ENSG00000284526	1.787	0.036969	AC015802.6	0.696577
clustering_r	Fetal_brain.genes.annot	ENSG00000197019	1.8367	0.033124	SERTAD1	0.696585
clustering_global	Adult_brain.genes.annot	ENSG00000228171	1.685	0.045991	AC121251.1	0.696588
clustering_global	Adult_brain.genes.annot	ENSG00000255995	1.685	0.045994	AP002795.1	0.696588
clustering_global	Adult_brain.genes.annot	ENSG00000114450	1.6847	0.046027	GNB4	0.696588
clustering_global	Adult_brain.genes.annot	ENSG00000273299	1.6846	0.046033	AC006153.1	0.696588
clustering_global	Adult_brain.genes.annot	ENSG00000181826	1.6846	0.046035	RELL1	0.696588
clustering_global	Adult_brain.genes.annot	ENSG00000221990	1.6846	0.046037	EXOC3-AS1	0.696588
clustering_global	Adult_brain.genes.annot	ENSG00000283776	1.6845	0.046044	TAF11L13	0.696588
ipsilateral_degree_l	Cortical_Neuron.genes.annot	ENSG00000149177	1.6537	0.049095	PTPRJ	0.696593
efficiency_global	ENSG.genes.annot	ENSG00000255587	1.7187	0.042839	RAB44	0.696611
efficiency_global	ENSG.genes.annot	ENSG00000181939	1.7186	0.04284	OR4C15	0.696611
efficiency_global	ENSG.genes.annot	ENSG00000174748	1.7179	0.042907	RPL15	0.696611
efficiency_global	ENSG.genes.annot	ENSG00000121904	1.7174	0.042955	CSMD2	0.696611
efficiency_global	ENSG.genes.annot	ENSG00000130703	1.7173	0.042959	OSBPL2	0.696611
efficiency_global	ENSG.genes.annot	ENSG00000173209	1.7166	0.043025	AHSA2P	0.696611
efficiency_global	ENSG.genes.annot	ENSG00000159363	1.7158	0.043098	ATP13A2	0.696611
efficiency_global	ENSG.genes.annot	ENSG00000160801	1.7156	0.043115	PTH1R	0.696611
efficiency_global	ENSG.genes.annot	ENSG00000133392	1.7153	0.043141	MYH11	0.696611
efficiency_global	ENSG.genes.annot	ENSG00000149922	1.7149	0.043182	TBX6	0.696611
efficiency_global	ENSG.genes.annot	ENSG00000184307	1.7145	0.043218	ZDHHC23	0.696611
efficiency_global	ENSG.genes.annot	ENSG00000112902	1.7141	0.043258	SEMA5A	0.696611
efficiency_global	ENSG.genes.annot	ENSG00000113318	1.7137	0.043292	MSH3	0.696611
efficiency_global	ENSG.genes.annot	ENSG00000253457	1.7135	0.04331	SMIM18	0.696611
efficiency_global	ENSG.genes.annot	ENSG00000061492	1.7128	0.04337	WNT8A	0.696611
efficiency_global	ENSG.genes.annot	ENSG00000172339	1.7127	0.043382	ALG14	0.696611
efficiency_global	ENSG.genes.annot	ENSG00000177084	1.7113	0.043512	POLE	0.696611
efficiency_global	ENSG.genes.annot	ENSG00000057935	1.7111	0.043536	MTA3	0.696611
efficiency_global	ENSG.genes.annot	ENSG00000111666	1.7101	0.043621	CHPT1	0.696611
efficiency_global	ENSG.genes.annot	ENSG00000159248	1.7099	0.043647	GJD2	0.696611
efficiency_global	ENSG.genes.annot	ENSG00000172020	1.7098	0.043654	GAP43	0.696611
efficiency_global	ENSG.genes.annot	ENSG00000180011	1.7097	0.043656	ZADH2	0.696611
efficiency_global	ENSG.genes.annot	ENSG00000133739	1.7083	0.043786	LRRCC1	0.696611
efficiency_global	ENSG.genes.annot	ENSG00000135503	1.7083	0.043787	ACVR1B	0.696611
efficiency_global	ENSG.genes.annot	ENSG00000152359	1.7068	0.043933	POC5	0.696611
efficiency_global	ENSG.genes.annot	ENSG00000108523	1.7066	0.04395	RNF167	0.696611
efficiency_global	ENSG.genes.annot	ENSG00000034677	1.7059	0.044015	RNF19A	0.696611
efficiency_global	ENSG.genes.annot	ENSG00000161594	1.7054	0.044056	KLHL10	0.696611
efficiency_global	ENSG.genes.annot	ENSG00000089057	1.7052	0.044082	SLC23A2	0.696611
efficiency_global	ENSG.genes.annot	ENSG00000179010	1.7048	0.044113	MRFAP1	0.696611
efficiency_global	ENSG.genes.annot	ENSG00000143222	1.7046	0.044138	UFC1	0.696611
efficiency_global	ENSG.genes.annot	ENSG00000065413	1.7043	0.044165	ANKRD44	0.696611
efficiency_global	ENSG.genes.annot	ENSG00000131473	1.7038	0.044205	ACLY	0.696611
efficiency_global	ENSG.genes.annot	ENSG00000185008	1.7035	0.044237	ROBO2	0.696611
efficiency_global	ENSG.genes.annot	ENSG00000205502	1.7029	0.044293	C2CD4B	0.696611
efficiency_global	ENSG.genes.annot	ENSG00000165392	1.7026	0.044323	WRN	0.696611
efficiency_global	ENSG.genes.annot	ENSG00000140497	1.7025	0.044328	SCAMP2	0.696611
efficiency_global	ENSG.genes.annot	ENSG00000256762	1.7023	0.044346	STH	0.696611
efficiency_global	ENSG.genes.annot	ENSG00000088832	1.7023	0.044353	FKBP1A	0.696611
efficiency_global	ENSG.genes.annot	ENSG00000135842	1.7018	0.044397	NIBAN1	0.696611
efficiency_global	ENSG.genes.annot	ENSG00000072080	1.7015	0.044428	SPP2	0.696611
efficiency_global	ENSG.genes.annot	ENSG00000162772	1.7011	0.044464	ATF3	0.696611
efficiency_global	ENSG.genes.annot	ENSG00000185105	1.7005	0.04452	MYADML2	0.696611
efficiency_global	ENSG.genes.annot	ENSG00000171865	1.7003	0.04454	RNASEH1	0.696611
efficiency_global	ENSG.genes.annot	ENSG00000145681	1.7002	0.044544	HAPLN1	0.696611
efficiency_global	ENSG.genes.annot	ENSG00000165799	1.7	0.044568	RNASE7	0.696611
efficiency_global	ENSG.genes.annot	ENSG00000171224	1.6997	0.044598	FAM241B	0.696611
efficiency_global	ENSG.genes.annot	ENSG00000155816	1.6994	0.04462	FMN2	0.696611
path_length_l	Midbrain_DA.genes.annot	ENSG00000162688	1.6727	0.04719	AGL	0.696614
path_length_l	Midbrain_DA.genes.annot	ENSG00000244952	1.6727	0.047192	AC123768.2	0.696614
clustering_l	Midbrain_DA.genes.annot	ENSG00000184502	1.6602	0.04844	GAST	0.696617
clustering_l	Midbrain_DA.genes.annot	ENSG00000264589	1.6601	0.048447	MAPT-AS1	0.696617
ipsilateral_degree_l	Fetal_brain.genes.annot	ENSG00000175309	1.6469	0.049792	PHYKPL	0.696626
ipsilateral_degree_l	Fetal_brain.genes.annot	ENSG00000225193	1.6468	0.049795	RPS12P26	0.696626
degree_global	Fetal_brain.genes.annot	ENSG00000019186	1.6766	0.046808	CYP24A1	0.696629
degree_global	Fetal_brain.genes.annot	ENSG00000219027	1.6765	0.046816	RPS3AP2	0.696629
degree_global	Fetal_brain.genes.annot	ENSG00000265491	1.6765	0.046819	RNF115	0.696629
degree_global	Fetal_brain.genes.annot	ENSG00000255338	1.6764	0.046835	AC118273.2	0.696629
degree_global	Fetal_brain.genes.annot	ENSG00000257849	1.6763	0.046838	AC012038.2	0.696629
degree_global	Fetal_brain.genes.annot	ENSG00000243455	1.6763	0.046838	RPS18P13	0.696629
clustering_global	Cortical_Neuron.genes.annot	ENSG00000226252	1.6711	0.047347	AL135960.1	0.696631
clustering_global	Cortical_Neuron.genes.annot	ENSG00000267567	1.6711	0.047353	AC008736.2	0.696631
clustering_global	Cortical_Neuron.genes.annot	ENSG00000140153	1.671	0.047364	WDR20	0.696631
small_worldness_r	Fetal_brain.genes.annot	ENSG00000232350	1.9017	0.028603	AC244250.2	0.696639
small_worldness_r	Fetal_brain.genes.annot	ENSG00000238107	1.9016	0.028614	LINC02806	0.696639
small_worldness_r	Fetal_brain.genes.annot	ENSG00000207204	1.9013	0.028629	RNU6-393P	0.696639
small_worldness_r	Fetal_brain.genes.annot	ENSG00000277747	1.9013	0.028631	AC133104.2	0.696639
ipsilateral_degree_l	Fetal_brain.genes.annot	ENSG00000274180	1.6467	0.04981	NATD1	0.696642
ipsilateral_degree_l	Fetal_brain.genes.annot	ENSG00000109618	1.6466	0.049823	SEPSECS	0.696642
ipsilateral_degree_l	Fetal_brain.genes.annot	ENSG00000248401	1.6462	0.049861	AC114781.1	0.696642
ipsilateral_degree_l	Fetal_brain.genes.annot	ENSG00000236838	1.6459	0.049887	AC090617.2	0.696642
ipsilateral_degree_l	Fetal_brain.genes.annot	ENSG00000106565	1.6459	0.049891	TMEM176B	0.696642
ipsilateral_degree_l	Fetal_brain.genes.annot	ENSG00000104321	1.6459	0.049894	TRPA1	0.696642
ipsilateral_degree_l	Fetal_brain.genes.annot	ENSG00000133895	1.6456	0.049923	MEN1	0.696642
ipsilateral_degree_l	Fetal_brain.genes.annot	ENSG00000229161	1.6456	0.049927	TCP1P1	0.696642
ipsilateral_degree_l	Fetal_brain.genes.annot	ENSG00000255172	1.6455	0.049936	OR5AM1P	0.696642
ipsilateral_degree_l	Fetal_brain.genes.annot	ENSG00000185634	1.6454	0.049941	SHC4	0.696642
ipsilateral_degree_l	Fetal_brain.genes.annot	ENSG00000222701	1.6454	0.049942	Y_RNA	0.696642
path_length_r	Cortical_Neuron.genes.annot	ENSG00000242781	1.7306	0.041761	LINC02050	0.696642
path_length_r	Cortical_Neuron.genes.annot	ENSG00000240441	1.7305	0.041774	AC007622.1	0.696642
path_length_r	Cortical_Neuron.genes.annot	ENSG00000250791	1.7304	0.04178	AC106892.1	0.696642
clustering_r	Fetal_brain.genes.annot	ENSG00000259086	1.8365	0.03314	AL136298.3	0.696643
small_worldness_r	Adult_brain.genes.annot	ENSG00000238734	1.8738	0.030477	snoU13	0.696644
small_worldness_r	Adult_brain.genes.annot	ENSG00000239075	1.8738	0.030482	RNU6-274P	0.696644
small_worldness_r	Adult_brain.genes.annot	ENSG00000234458	1.8736	0.030496	OR7E130P	0.696644
small_worldness_r	Adult_brain.genes.annot	ENSG00000182255	1.8731	0.03053	KCNA4	0.696644
small_worldness_r	Adult_brain.genes.annot	ENSG00000169738	1.8728	0.030551	DCXR	0.696644
small_worldness_r	Adult_brain.genes.annot	ENSG00000171505	1.8724	0.030578	OR1N1	0.696644
small_worldness_r	Adult_brain.genes.annot	ENSG00000200472	1.8723	0.030584	RN7SKP44	0.696644
small_worldness_r	Adult_brain.genes.annot	ENSG00000258275	1.8721	0.030598	OR7K1P	0.696644
small_worldness_r	Adult_brain.genes.annot	ENSG00000073331	1.8719	0.03061	ALPK1	0.696644
small_worldness_r	Adult_brain.genes.annot	ENSG00000257809	1.8716	0.03063	AC034102.5	0.696644
small_worldness_r	Adult_brain.genes.annot	ENSG00000265078	1.8708	0.030689	RN7SL664P	0.696644
small_worldness_r	Adult_brain.genes.annot	ENSG00000271327	1.8707	0.030697	AC010201.2	0.696644
small_worldness_r	Adult_brain.genes.annot	ENSG00000273228	1.8706	0.0307	OR5BQ1P	0.696644
small_worldness_r	Adult_brain.genes.annot	ENSG00000178075	1.8705	0.030707	GRAMD1C	0.696644
small_worldness_r	Adult_brain.genes.annot	ENSG00000048471	1.8705	0.03071	SNX29	0.696644
small_worldness_r	Adult_brain.genes.annot	ENSG00000164574	1.8703	0.030719	GALNT10	0.696644
small_worldness_r	Adult_brain.genes.annot	ENSG00000218175	1.8702	0.030729	AC016739.1	0.696644
small_worldness_r	Adult_brain.genes.annot	ENSG00000266493	1.8699	0.030751	AC116533.3	0.696644
small_worldness_r	Adult_brain.genes.annot	ENSG00000108443	1.8698	0.030758	RPS6KB1	0.696644
small_worldness_r	Adult_brain.genes.annot	ENSG00000113645	1.8696	0.03077	WWC1	0.696644
small_worldness_r	Adult_brain.genes.annot	ENSG00000039068	1.8696	0.030772	CDH1	0.696644
small_worldness_r	Adult_brain.genes.annot	ENSG00000230918	1.8694	0.030781	DPP4-DT	0.696644
small_worldness_r	Adult_brain.genes.annot	ENSG00000240626	1.8693	0.030789	RN7SL150P	0.696644
small_worldness_r	Adult_brain.genes.annot	ENSG00000260708	1.8693	0.030792	AL118516.1	0.696644
small_worldness_r	Adult_brain.genes.annot	ENSG00000268620	1.8691	0.030804	AC078899.3	0.696644
small_worldness_r	Adult_brain.genes.annot	ENSG00000066379	1.869	0.030809	ZNRD1	0.696644
small_worldness_r	Adult_brain.genes.annot	ENSG00000278462	1.869	0.030809	AL359880.1	0.696644
efficiency_r	Cortical_Neuron.genes.annot	ENSG00000258446	1.7993	0.035984	AL133153.1	0.696652
contralateral_degree_global	Cortical_Neuron.genes.annot	ENSG00000254236	1.6555	0.048914	AP003550.1	0.696654
ipsilateral_degree_global	Cortical_Neuron.genes.annot	ENSG00000198783	1.6636	0.048099	ZNF830	0.696658
ipsilateral_degree_global	Cortical_Neuron.genes.annot	ENSG00000202363	1.6635	0.048107	SNORA62	0.696658
contralateral_degree_global	Cortical_Neuron.genes.annot	ENSG00000236497	1.6553	0.048928	LINC01744	0.696665
clustering_global	Cortical_Neuron.genes.annot	ENSG00000267637	1.6704	0.047419	AC040904.1	0.696671
clustering_global	Cortical_Neuron.genes.annot	ENSG00000225851	1.6704	0.04742	HLA-S	0.696671
clustering_global	Cortical_Neuron.genes.annot	ENSG00000170442	1.6702	0.047444	AC021066.1	0.696671
clustering_global	Cortical_Neuron.genes.annot	ENSG00000135519	1.6701	0.047448	KCNH3	0.696671
clustering_global	Cortical_Neuron.genes.annot	ENSG00000267354	1.67	0.04746	AC091151.2	0.696671
clustering_global	Cortical_Neuron.genes.annot	ENSG00000271901	1.67	0.047464	AL161716.1	0.696671
clustering_global	Cortical_Neuron.genes.annot	ENSG00000283709	1.6699	0.047471	FAM238C	0.696671
clustering_global	Cortical_Neuron.genes.annot	ENSG00000171791	1.6698	0.047479	BCL2	0.696671
clustering_global	Cortical_Neuron.genes.annot	ENSG00000144021	1.6695	0.047509	CIAO1	0.696671
clustering_global	Cortical_Neuron.genes.annot	ENSG00000183560	1.6694	0.047519	IZUMO1R	0.696671
clustering_global	Cortical_Neuron.genes.annot	ENSG00000202411	1.6692	0.047535	RNA5SP259	0.696671
clustering_global	Cortical_Neuron.genes.annot	ENSG00000254440	1.6692	0.04754	PBOV1	0.696671
clustering_global	Cortical_Neuron.genes.annot	ENSG00000089775	1.6691	0.047545	ZBTB25	0.696671
clustering_global	Cortical_Neuron.genes.annot	ENSG00000176923	1.6691	0.047552	OR7A15P	0.696671
ipsilateral_degree_l	Fetal_brain.genes.annot	ENSG00000266400	1.6452	0.04996	AC113171.1	0.696673
ipsilateral_degree_l	Fetal_brain.genes.annot	ENSG00000228853	1.6451	0.049971	NEGR1-IT1	0.696673
ipsilateral_degree_l	Fetal_brain.genes.annot	ENSG00000267340	1.645	0.049984	AC060780.2	0.696673
ipsilateral_degree_l	Cortical_Neuron.genes.annot	ENSG00000239991	1.6535	0.049114	AC092059.1	0.696675
ipsilateral_degree_l	Cortical_Neuron.genes.annot	ENSG00000172818	1.6533	0.049137	OVOL1	0.696675
ipsilateral_degree_l	Cortical_Neuron.genes.annot	ENSG00000187288	1.6531	0.049158	CIDEC	0.696675
ipsilateral_degree_l	Cortical_Neuron.genes.annot	ENSG00000255280	1.6528	0.049181	AP001922.4	0.696675
ipsilateral_degree_l	Cortical_Neuron.genes.annot	ENSG00000172148	1.6526	0.04921	OR7A2P	0.696675
ipsilateral_degree_l	Cortical_Neuron.genes.annot	ENSG00000280231	1.6525	0.049218	AL031719.2	0.696675
ipsilateral_degree_l	Cortical_Neuron.genes.annot	ENSG00000275315	1.6524	0.049224	AC141273.3	0.696675
ipsilateral_degree_l	Cortical_Neuron.genes.annot	ENSG00000135519	1.6522	0.049242	KCNH3	0.696675
ipsilateral_degree_l	Cortical_Neuron.genes.annot	ENSG00000222987	1.6522	0.049243	RN7SKP68	0.696675
ipsilateral_degree_l	Cortical_Neuron.genes.annot	ENSG00000261759	1.6519	0.049278	AC099518.5	0.696675
ipsilateral_degree_l	Cortical_Neuron.genes.annot	ENSG00000279713	1.6519	0.049278	AC080038.4	0.696675
ipsilateral_degree_l	Cortical_Neuron.genes.annot	ENSG00000258439	1.6518	0.049286	AC007956.2	0.696675
ipsilateral_degree_l	Cortical_Neuron.genes.annot	ENSG00000239877	1.6518	0.049288	IGSF11-AS1	0.696675
ipsilateral_degree_l	Cortical_Neuron.genes.annot	ENSG00000198563	1.6517	0.049293	DDX39B	0.696675
ipsilateral_degree_l	Cortical_Neuron.genes.annot	ENSG00000234197	1.6513	0.049337	ETV5-AS1	0.696675
ipsilateral_degree_l	Cortical_Neuron.genes.annot	ENSG00000272562	1.6512	0.049347	AL512343.2	0.696675
ipsilateral_degree_l	Cortical_Neuron.genes.annot	ENSG00000206887	1.6511	0.04936	RNU6-1008P	0.696675
ipsilateral_degree_l	Cortical_Neuron.genes.annot	ENSG00000242811	1.651	0.049374	RN7SL229P	0.696675
ipsilateral_degree_l	Cortical_Neuron.genes.annot	ENSG00000275119	1.6509	0.049384	AC244131.2	0.696675
ipsilateral_degree_l	Cortical_Neuron.genes.annot	ENSG00000128463	1.65	0.049474	EMC4	0.696675
ipsilateral_degree_l	Cortical_Neuron.genes.annot	ENSG00000181927	1.6499	0.049486	OR4P4	0.696675
ipsilateral_degree_l	Cortical_Neuron.genes.annot	ENSG00000162694	1.6496	0.049508	EXTL2	0.696675
ipsilateral_degree_l	Cortical_Neuron.genes.annot	ENSG00000089022	1.6496	0.049514	MAPKAPK5	0.696675
ipsilateral_degree_l	Cortical_Neuron.genes.annot	ENSG00000257241	1.6496	0.049516	AC078922.1	0.696675
ipsilateral_degree_l	Cortical_Neuron.genes.annot	ENSG00000125877	1.6495	0.049522	ITPA	0.696675
ipsilateral_degree_l	Cortical_Neuron.genes.annot	ENSG00000239482	1.6495	0.049528	AC112487.1	0.696675
ipsilateral_degree_l	Cortical_Neuron.genes.annot	ENSG00000243905	1.6494	0.049533	RN7SL679P	0.696675
ipsilateral_degree_l	Cortical_Neuron.genes.annot	ENSG00000150048	1.6493	0.049543	CLEC1A	0.696675
ipsilateral_degree_l	Cortical_Neuron.genes.annot	ENSG00000284095	1.6491	0.049561	AC055733.5	0.696675
ipsilateral_degree_l	Cortical_Neuron.genes.annot	ENSG00000233908	1.649	0.049578	AL359711.1	0.696675
ipsilateral_degree_l	Cortical_Neuron.genes.annot	ENSG00000149929	1.6487	0.049602	HIRIP3	0.696675
ipsilateral_degree_l	Cortical_Neuron.genes.annot	ENSG00000272308	1.6485	0.049623	AC104113.1	0.696675
ipsilateral_degree_l	Cortical_Neuron.genes.annot	ENSG00000232374	1.6485	0.049624	GPR79	0.696675
ipsilateral_degree_l	Cortical_Neuron.genes.annot	ENSG00000147316	1.6484	0.049638	MCPH1	0.696675
ipsilateral_degree_l	Cortical_Neuron.genes.annot	ENSG00000164440	1.6483	0.049645	TXLNB	0.696675
ipsilateral_degree_l	Cortical_Neuron.genes.annot	ENSG00000236900	1.6483	0.049649	TIMM9P1	0.696675
ipsilateral_degree_l	Cortical_Neuron.genes.annot	ENSG00000256752	1.6482	0.049657	HPRT1P3	0.696675
ipsilateral_degree_l	Cortical_Neuron.genes.annot	ENSG00000249858	1.6482	0.04966	SNX5P1	0.696675
ipsilateral_degree_l	Cortical_Neuron.genes.annot	ENSG00000168995	1.6481	0.049668	SIGLEC7	0.696675
ipsilateral_degree_l	Cortical_Neuron.genes.annot	ENSG00000222955	1.6479	0.049685	RNA5SP265	0.696675
ipsilateral_degree_l	Cortical_Neuron.genes.annot	ENSG00000251439	1.6478	0.049692	KRTAP4-17P	0.696675
ipsilateral_degree_l	Cortical_Neuron.genes.annot	ENSG00000180592	1.6478	0.049694	SKIDA1	0.696675
ipsilateral_degree_l	Cortical_Neuron.genes.annot	ENSG00000225813	1.6477	0.049706	AC009299.1	0.696675
ipsilateral_degree_l	Cortical_Neuron.genes.annot	ENSG00000264862	1.6476	0.049716	RN7SL45P	0.696675
ipsilateral_degree_l	Cortical_Neuron.genes.annot	ENSG00000237293	1.6476	0.04972	AC007099.2	0.696675
ipsilateral_degree_l	Cortical_Neuron.genes.annot	ENSG00000258581	1.6476	0.049721	AL157871.3	0.696675
ipsilateral_degree_l	Cortical_Neuron.genes.annot	ENSG00000197372	1.6475	0.049729	ZNF675	0.696675
ipsilateral_degree_l	Cortical_Neuron.genes.annot	ENSG00000262772	1.6474	0.049736	LINC01977	0.696675
efficiency_global	Fetal_brain.genes.annot	ENSG00000239732	1.7867	0.036994	TLR9	0.696689
efficiency_global	Fetal_brain.genes.annot	ENSG00000147471	1.7865	0.037007	PLPBP	0.696689
efficiency_global	Fetal_brain.genes.annot	ENSG00000201708	1.7864	0.03702	RNA5SP359	0.696689
efficiency_global	Fetal_brain.genes.annot	ENSG00000248488	1.7863	0.037028	PGAM4P2	0.696689
efficiency_r	Fetal_brain.genes.annot	ENSG00000197580	1.8192	0.034442	BCO2	0.696691
contralateral_degree_global	Cortical_Neuron.genes.annot	ENSG00000264051	1.6552	0.048944	AC007881.1	0.696704
path_length_l	Fetal_brain.genes.annot	ENSG00000181027	1.7807	0.03748	FKRP	0.696709
clustering_r	Midbrain_DA.genes.annot	ENSG00000184954	1.7242	0.042339	OR6C70	0.696711
clustering_r	Midbrain_DA.genes.annot	ENSG00000053371	1.724	0.042357	AKR7A2	0.696711
clustering_r	Midbrain_DA.genes.annot	ENSG00000258316	1.7238	0.042375	KLF17P1	0.696711
clustering_r	Midbrain_DA.genes.annot	ENSG00000241457	1.7237	0.042377	PLSCR5-AS1	0.696711
ipsilateral_degree_global	Fetal_brain.genes.annot	ENSG00000229569	1.7013	0.044443	AL356753.1	0.696711
efficiency_r	Fetal_brain.genes.annot	ENSG00000264765	1.8188	0.034468	AC098850.2	0.696714
efficiency_r	Fetal_brain.genes.annot	ENSG00000135604	1.8185	0.034492	STX11	0.696714
efficiency_r	Fetal_brain.genes.annot	ENSG00000144455	1.8183	0.03451	SUMF1	0.696714
efficiency_r	Fetal_brain.genes.annot	ENSG00000280015	1.8183	0.034511	AC024023.1	0.696714
efficiency_r	Fetal_brain.genes.annot	ENSG00000225449	1.8182	0.034518	RAB6C-AS1	0.696714
efficiency_r	Fetal_brain.genes.annot	ENSG00000277534	1.818	0.034529	AC007996.1	0.696714
efficiency_r	Fetal_brain.genes.annot	ENSG00000125977	1.8178	0.034547	EIF2S2	0.696714
efficiency_r	Fetal_brain.genes.annot	ENSG00000254645	1.8176	0.034561	AC087379.1	0.696714
efficiency_r	Fetal_brain.genes.annot	ENSG00000241631	1.8176	0.034565	RN7SL316P	0.696714
efficiency_r	Fetal_brain.genes.annot	ENSG00000225830	1.8174	0.034581	ERCC6	0.696714
efficiency_r	Fetal_brain.genes.annot	ENSG00000235414	1.8173	0.034589	RPSAP24	0.696714
small_worldness_global	Cortical_Neuron.genes.annot	ENSG00000259015	1.7573	0.039436	AL442663.4	0.69672
small_worldness_global	Cortical_Neuron.genes.annot	ENSG00000115425	1.7572	0.039442	PECR	0.69672
small_worldness_l	Adult_brain.genes.annot	ENSG00000220305	1.7503	0.040031	HNRNPH1P1	0.696722
path_length_l	Fetal_brain.genes.annot	ENSG00000013561	1.7805	0.037494	RNF14	0.696723
path_length_l	Cortical_Neuron.genes.annot	ENSG00000253357	1.7761	0.037854	AC008708.1	0.696725
path_length_r	Adult_brain.genes.annot	ENSG00000241158	1.707	0.043911	ADAMTS9-AS1	0.696727
path_length_r	Adult_brain.genes.annot	ENSG00000280049	1.7069	0.043917	AC079597.1	0.696727
path_length_r	Adult_brain.genes.annot	ENSG00000265469	1.7068	0.043926	POLR3KP2	0.696727
path_length_r	Adult_brain.genes.annot	ENSG00000138073	1.7066	0.043945	PREB	0.696727
path_length_r	Adult_brain.genes.annot	ENSG00000166482	1.7065	0.043959	MFAP4	0.696727
path_length_r	Adult_brain.genes.annot	ENSG00000225984	1.7065	0.04396	HMGB1P26	0.696727
path_length_r	Adult_brain.genes.annot	ENSG00000240098	1.7063	0.043973	RN7SL351P	0.696727
path_length_r	Adult_brain.genes.annot	ENSG00000248197	1.7062	0.043984	LINC00290	0.696727
small_worldness_l	Fetal_brain.genes.annot	ENSG00000206766	1.8345	0.03329	RNU6-435P	0.696729
ipsilateral_degree_global	Fetal_brain.genes.annot	ENSG00000212278	1.701	0.04447	SNORD81	0.696734
ipsilateral_degree_global	Fetal_brain.genes.annot	ENSG00000198270	1.701	0.044471	TMEM116	0.696734
path_length_r	Fetal_brain.genes.annot	ENSG00000108179	1.7468	0.040333	PPIF	0.696736
degree_global	Fetal_brain.genes.annot	ENSG00000158457	1.6761	0.04686	TSPAN33	0.69674
degree_global	Fetal_brain.genes.annot	ENSG00000272085	1.676	0.046872	AC091979.2	0.69674
efficiency_r	ENSG.genes.annot	ENSG00000147443	1.8002	0.035914	DOK2	0.696747
efficiency_global	Cortical_Neuron.genes.annot	ENSG00000175985	1.7171	0.042978	PLEKHD1	0.696748
efficiency_global	Cortical_Neuron.genes.annot	ENSG00000212278	1.7169	0.043003	SNORD81	0.696748
efficiency_global	Cortical_Neuron.genes.annot	ENSG00000261250	1.7165	0.043031	AL160286.3	0.696748
efficiency_global	Cortical_Neuron.genes.annot	ENSG00000235927	1.716	0.04308	NEXN-AS1	0.696748
efficiency_global	Cortical_Neuron.genes.annot	ENSG00000253381	1.7157	0.043107	AC087518.1	0.696748
efficiency_global	Cortical_Neuron.genes.annot	ENSG00000239494	1.7155	0.043127	RN7SL333P	0.696748
efficiency_global	Cortical_Neuron.genes.annot	ENSG00000127418	1.7154	0.043134	FGFRL1	0.696748
efficiency_global	Cortical_Neuron.genes.annot	ENSG00000231252	1.7154	0.043138	AC099792.1	0.696748
efficiency_global	Cortical_Neuron.genes.annot	ENSG00000184209	1.7151	0.043165	SNRNP35	0.696748
efficiency_global	Cortical_Neuron.genes.annot	ENSG00000274002	1.715	0.043171	AL135999.3	0.696748
efficiency_global	Cortical_Neuron.genes.annot	ENSG00000225591	1.715	0.043177	BX248409.1	0.696748
efficiency_global	Cortical_Neuron.genes.annot	ENSG00000119699	1.7149	0.043184	TGFB3	0.696748
efficiency_global	Cortical_Neuron.genes.annot	ENSG00000155275	1.7148	0.043191	TRMT44	0.696748
efficiency_global	Cortical_Neuron.genes.annot	ENSG00000213556	1.7145	0.043217	AL359692.1	0.696748
efficiency_global	Cortical_Neuron.genes.annot	ENSG00000237882	1.7144	0.043226	PPIAP13	0.696748
efficiency_global	Cortical_Neuron.genes.annot	ENSG00000196712	1.7143	0.043236	NF1	0.696748
efficiency_global	Cortical_Neuron.genes.annot	ENSG00000254124	1.7143	0.043236	EEF1A1P37	0.696748
efficiency_global	Cortical_Neuron.genes.annot	ENSG00000198039	1.7142	0.043242	ZNF273	0.696748
efficiency_global	Cortical_Neuron.genes.annot	ENSG00000132016	1.714	0.043268	C19orf57	0.696748
efficiency_global	Cortical_Neuron.genes.annot	ENSG00000207504	1.7139	0.043271	RNU6-1031P	0.696748
efficiency_global	Cortical_Neuron.genes.annot	ENSG00000222589	1.7139	0.043275	RN7SKP159	0.696748
efficiency_global	Cortical_Neuron.genes.annot	ENSG00000261281	1.7139	0.043276	AC009712.1	0.696748
efficiency_global	Cortical_Neuron.genes.annot	ENSG00000234203	1.7139	0.043277	AC004771.1	0.696748
efficiency_global	Cortical_Neuron.genes.annot	ENSG00000258033	1.7136	0.043305	AC063947.2	0.696748
efficiency_global	Cortical_Neuron.genes.annot	ENSG00000120438	1.7133	0.043333	TCP1	0.696748
efficiency_global	Cortical_Neuron.genes.annot	ENSG00000236234	1.7132	0.043334	AC091132.2	0.696748
efficiency_global	Cortical_Neuron.genes.annot	ENSG00000169683	1.7132	0.043334	LRRC45	0.696748
efficiency_global	Cortical_Neuron.genes.annot	ENSG00000187045	1.7132	0.043335	TMPRSS6	0.696748
small_worldness_l	ENSG.genes.annot	ENSG00000177830	1.703	0.044287	CHID1	0.696754
small_worldness_l	ENSG.genes.annot	ENSG00000103275	1.7027	0.044313	UBE2I	0.696754
small_worldness_l	ENSG.genes.annot	ENSG00000167996	1.7024	0.044336	FTH1	0.696754
small_worldness_l	ENSG.genes.annot	ENSG00000156886	1.7015	0.044427	ITGAD	0.696754
small_worldness_l	ENSG.genes.annot	ENSG00000012779	1.7009	0.04448	ALOX5	0.696754
small_worldness_l	ENSG.genes.annot	ENSG00000119630	1.7008	0.044489	PGF	0.696754
small_worldness_l	ENSG.genes.annot	ENSG00000118689	1.7006	0.044506	FOXO3	0.696754
small_worldness_l	ENSG.genes.annot	ENSG00000162374	1.7004	0.044524	ELAVL4	0.696754
small_worldness_l	ENSG.genes.annot	ENSG00000095777	1.7004	0.044527	MYO3A	0.696754
small_worldness_l	ENSG.genes.annot	ENSG00000130045	1.7001	0.044551	NXNL2	0.696754
efficiency_r	Fetal_brain.genes.annot	ENSG00000253112	1.8167	0.034629	AC102945.1	0.696768
efficiency_r	Fetal_brain.genes.annot	ENSG00000232167	1.8165	0.034646	AC137675.1	0.696768
efficiency_r	Fetal_brain.genes.annot	ENSG00000108465	1.8165	0.034648	CDK5RAP3	0.696768
efficiency_r	Fetal_brain.genes.annot	ENSG00000212278	1.8165	0.03465	SNORD81	0.696768
efficiency_r	Fetal_brain.genes.annot	ENSG00000152558	1.8164	0.034658	TMEM123	0.696768
efficiency_r	Cortical_Neuron.genes.annot	ENSG00000267408	1.7989	0.036015	AC011498.5	0.69677
efficiency_r	Cortical_Neuron.genes.annot	ENSG00000229891	1.7987	0.036032	LINC01315	0.69677
efficiency_r	Cortical_Neuron.genes.annot	ENSG00000170162	1.7986	0.03604	VGLL2	0.69677
efficiency_r	Cortical_Neuron.genes.annot	ENSG00000214243	1.7986	0.036043	AC004980.2	0.69677
small_worldness_global	Fetal_brain.genes.annot	ENSG00000254136	1.851	0.032086	AC064807.3	0.696781
small_worldness_global	Fetal_brain.genes.annot	ENSG00000253435	1.8507	0.032107	IGKV2-4	0.696781
small_worldness_global	Fetal_brain.genes.annot	ENSG00000121769	1.8506	0.032112	FABP3	0.696781
small_worldness_global	Adult_brain.genes.annot	ENSG00000231252	1.7721	0.038191	AC099792.1	0.69679
clustering_global	Fetal_brain.genes.annot	ENSG00000166743	1.7148	0.043188	ACSM1	0.696791
path_length_r	Fetal_brain.genes.annot	ENSG00000213640	1.7466	0.040353	EEF1DP4	0.696796
path_length_r	Fetal_brain.genes.annot	ENSG00000184611	1.7465	0.040363	KCNH7	0.696796
small_worldness_global	ENSG.genes.annot	ENSG00000131375	1.7218	0.04255	CAPN7	0.6968
small_worldness_global	ENSG.genes.annot	ENSG00000075413	1.7217	0.042565	MARK3	0.6968
small_worldness_global	ENSG.genes.annot	ENSG00000197403	1.7208	0.04264	OR6N1	0.6968
small_worldness_global	ENSG.genes.annot	ENSG00000185634	1.7205	0.042668	SHC4	0.6968
small_worldness_global	ENSG.genes.annot	ENSG00000169247	1.7204	0.042678	SH3TC2	0.6968
path_length_r	Adult_brain.genes.annot	ENSG00000246084	1.706	0.044002	LINC02325	0.696802
path_length_r	Midbrain_DA.genes.annot	ENSG00000226253	1.66	0.04846	MRPL35P3	0.696804
small_worldness_global	Adult_brain.genes.annot	ENSG00000267201	1.7719	0.038206	LINC01775	0.696822
small_worldness_global	Cortical_Neuron.genes.annot	ENSG00000116668	1.757	0.039461	SWT1	0.696822
contralateral_degree_global	Cortical_Neuron.genes.annot	ENSG00000168903	1.6549	0.04897	BTNL3	0.696823
contralateral_degree_global	Cortical_Neuron.genes.annot	ENSG00000168159	1.6545	0.049016	RNF187	0.696823
contralateral_degree_global	Cortical_Neuron.genes.annot	ENSG00000167644	1.6544	0.04902	C19orf33	0.696823
contralateral_degree_global	Cortical_Neuron.genes.annot	ENSG00000226132	1.6542	0.049046	RPS3AP46	0.696823
contralateral_degree_global	Cortical_Neuron.genes.annot	ENSG00000280183	1.654	0.049065	AC067852.4	0.696823
contralateral_degree_global	Cortical_Neuron.genes.annot	ENSG00000146540	1.6539	0.049077	C7orf50	0.696823
contralateral_degree_global	Cortical_Neuron.genes.annot	ENSG00000137168	1.6536	0.0491	PPIL1	0.696823
contralateral_degree_global	Cortical_Neuron.genes.annot	ENSG00000257045	1.6536	0.049101	AC016746.1	0.696823
contralateral_degree_global	Cortical_Neuron.genes.annot	ENSG00000196182	1.6535	0.049114	STK40	0.696823
contralateral_degree_global	Cortical_Neuron.genes.annot	ENSG00000079246	1.6535	0.049119	XRCC5	0.696823
contralateral_degree_global	Cortical_Neuron.genes.annot	ENSG00000186469	1.6534	0.049123	GNG2	0.696823
contralateral_degree_global	Cortical_Neuron.genes.annot	ENSG00000241544	1.653	0.049167	LINC02029	0.696823
contralateral_degree_global	Cortical_Neuron.genes.annot	ENSG00000237986	1.6528	0.04919	CELF2-AS2	0.696823
contralateral_degree_global	Cortical_Neuron.genes.annot	ENSG00000174013	1.6527	0.049201	FBXO45	0.696823
contralateral_degree_global	Cortical_Neuron.genes.annot	ENSG00000249668	1.6526	0.049203	KRT18P56	0.696823
contralateral_degree_global	Cortical_Neuron.genes.annot	ENSG00000248930	1.6526	0.049204	AC020893.1	0.696823
contralateral_degree_global	Cortical_Neuron.genes.annot	ENSG00000242811	1.6525	0.049221	RN7SL229P	0.696823
contralateral_degree_global	Cortical_Neuron.genes.annot	ENSG00000231378	1.6524	0.049227	NDUFAF4P4	0.696823
contralateral_degree_global	Cortical_Neuron.genes.annot	ENSG00000274492	1.6523	0.049234	AL121768.1	0.696823
contralateral_degree_global	Cortical_Neuron.genes.annot	ENSG00000258845	1.6522	0.049244	AL139354.1	0.696823
contralateral_degree_global	Cortical_Neuron.genes.annot	ENSG00000184669	1.6522	0.049249	OR7E14P	0.696823
contralateral_degree_global	Cortical_Neuron.genes.annot	ENSG00000176840	1.652	0.04927	MIR7-3HG	0.696823
contralateral_degree_global	Cortical_Neuron.genes.annot	ENSG00000264465	1.6519	0.049273	AC008938.1	0.696823
contralateral_degree_global	Cortical_Neuron.genes.annot	ENSG00000185176	1.6519	0.049275	AQP12B	0.696823
contralateral_degree_global	Cortical_Neuron.genes.annot	ENSG00000264596	1.6518	0.049288	AP000897.1	0.696823
contralateral_degree_global	Cortical_Neuron.genes.annot	ENSG00000280852	1.6517	0.049299	AC025048.6	0.696823
contralateral_degree_global	Cortical_Neuron.genes.annot	ENSG00000225869	1.6515	0.049323	AC008696.1	0.696823
contralateral_degree_global	Cortical_Neuron.genes.annot	ENSG00000273413	1.6514	0.049323	AL136982.7	0.696823
efficiency_r	Midbrain_DA.genes.annot	ENSG00000113615	1.7072	0.043891	SEC24A	0.696839
path_length_l	Cortical_Neuron.genes.annot	ENSG00000199470	1.7758	0.037883	SNORA64	0.696841
path_length_l	Cortical_Neuron.genes.annot	ENSG00000263885	1.7757	0.037892	MIR3920	0.696841
path_length_l	Cortical_Neuron.genes.annot	ENSG00000113319	1.7756	0.0379	RASGRF2	0.696841
ipsilateral_degree_r	Fetal_brain.genes.annot	ENSG00000112576	1.8001	0.035919	CCND3	0.696844
ipsilateral_degree_r	Fetal_brain.genes.annot	ENSG00000237589	1.8001	0.035922	HMGN1P32	0.696844
clustering_r	Fetal_brain.genes.annot	ENSG00000185347	1.8362	0.033163	TEDC1	0.696847
efficiency_r	Midbrain_DA.genes.annot	ENSG00000201727	1.7071	0.043905	RNA5SP173	0.696848
efficiency_r	Midbrain_DA.genes.annot	ENSG00000207397	1.7069	0.043918	RNU6-1179P	0.696848
path_length_l	Adult_brain.genes.annot	ENSG00000257058	1.7284	0.041962	AP001363.2	0.69685
clustering_global	Fetal_brain.genes.annot	ENSG00000136286	1.7146	0.043205	MYO1G	0.696851
path_length_r	Adult_brain.genes.annot	ENSG00000230424	1.7058	0.044019	EMC1-AS1	0.696861
path_length_l	Fetal_brain.genes.annot	ENSG00000175470	1.7802	0.037522	PPP2R2D	0.696861
path_length_l	Fetal_brain.genes.annot	ENSG00000251830	1.7801	0.037528	SNORD46	0.696861
clustering_l	Midbrain_DA.genes.annot	ENSG00000254167	1.6597	0.04849	IGHV8-51-1	0.69687
clustering_l	Midbrain_DA.genes.annot	ENSG00000263494	1.6597	0.048491	AC004702.1	0.69687
clustering_r	Fetal_brain.genes.annot	ENSG00000163389	1.836	0.033178	POGLUT1	0.696884
path_length_global	Fetal_brain.genes.annot	ENSG00000270048	1.7559	0.039556	AC068790.4	0.696886
path_length_global	Fetal_brain.genes.annot	ENSG00000236863	1.7558	0.039558	RPL23AP23	0.696886
path_length_global	Fetal_brain.genes.annot	ENSG00000160801	1.7558	0.039559	PTH1R	0.696886
small_worldness_l	Adult_brain.genes.annot	ENSG00000252917	1.7501	0.040054	SNORA74	0.696887
small_worldness_l	Adult_brain.genes.annot	ENSG00000272085	1.7499	0.040067	AC091979.2	0.696887
small_worldness_l	Midbrain_DA.genes.annot	ENSG00000178222	1.7562	0.039527	RNF212	0.696892
small_worldness_l	Midbrain_DA.genes.annot	ENSG00000214351	1.7562	0.039527	OR1X5P	0.696892
small_worldness_l	Midbrain_DA.genes.annot	ENSG00000270000	1.7559	0.039551	AC005479.2	0.696892
small_worldness_l	Midbrain_DA.genes.annot	ENSG00000140107	1.7558	0.039563	SLC25A47	0.696892
small_worldness_l	Midbrain_DA.genes.annot	ENSG00000236047	1.7553	0.039607	AC073410.1	0.696892
small_worldness_l	Midbrain_DA.genes.annot	ENSG00000213926	1.7551	0.039619	MSRB1P1	0.696892
small_worldness_l	Midbrain_DA.genes.annot	ENSG00000258734	1.7551	0.03962	AL049873.2	0.696892
small_worldness_l	Midbrain_DA.genes.annot	ENSG00000171174	1.7549	0.039636	RBKS	0.696892
small_worldness_l	Midbrain_DA.genes.annot	ENSG00000174599	1.7547	0.039652	TRAM1L1	0.696892
small_worldness_l	Midbrain_DA.genes.annot	ENSG00000250966	1.7543	0.039685	H3P14	0.696892
small_worldness_l	Midbrain_DA.genes.annot	ENSG00000070081	1.7542	0.039696	NUCB2	0.696892
small_worldness_l	Midbrain_DA.genes.annot	ENSG00000254874	1.7538	0.03973	AP003171.1	0.696892
small_worldness_l	Midbrain_DA.genes.annot	ENSG00000200350	1.7538	0.03973	RNU6-1285P	0.696892
small_worldness_l	Midbrain_DA.genes.annot	ENSG00000266236	1.7537	0.039739	NARF-IT1	0.696892
small_worldness_l	Midbrain_DA.genes.annot	ENSG00000114450	1.7536	0.039749	GNB4	0.696892
small_worldness_l	Midbrain_DA.genes.annot	ENSG00000130222	1.7532	0.039782	GADD45G	0.696892
small_worldness_l	Midbrain_DA.genes.annot	ENSG00000266449	1.7532	0.039787	MIR3713	0.696892
small_worldness_l	Midbrain_DA.genes.annot	ENSG00000267637	1.7531	0.039789	AC040904.1	0.696892
small_worldness_l	Midbrain_DA.genes.annot	ENSG00000116663	1.7531	0.039791	FBXO6	0.696892
small_worldness_l	Midbrain_DA.genes.annot	ENSG00000225785	1.7531	0.039792	AL109610.1	0.696892
small_worldness_l	Midbrain_DA.genes.annot	ENSG00000259017	1.753	0.039802	AL133163.3	0.696892
small_worldness_l	Midbrain_DA.genes.annot	ENSG00000226454	1.7529	0.039806	AL033380.1	0.696892
small_worldness_l	Midbrain_DA.genes.annot	ENSG00000151611	1.7529	0.03981	MMAA	0.696892
small_worldness_l	Midbrain_DA.genes.annot	ENSG00000164330	1.7528	0.03982	EBF1	0.696892
small_worldness_l	Midbrain_DA.genes.annot	ENSG00000273747	1.7525	0.03984	AC022558.3	0.696892
small_worldness_l	Midbrain_DA.genes.annot	ENSG00000231278	1.7523	0.039862	OR9S24P	0.696892
small_worldness_l	Midbrain_DA.genes.annot	ENSG00000252592	1.7522	0.039871	SNORD112	0.696892
small_worldness_l	Midbrain_DA.genes.annot	ENSG00000268970	1.7521	0.039881	AC022150.2	0.696892
small_worldness_l	Midbrain_DA.genes.annot	ENSG00000199127	1.7518	0.039902	MIR383	0.696892
small_worldness_l	Midbrain_DA.genes.annot	ENSG00000134283	1.7516	0.039922	PPHLN1	0.696892
small_worldness_l	Midbrain_DA.genes.annot	ENSG00000266768	1.7516	0.039924	AC016727.1	0.696892
small_worldness_l	Midbrain_DA.genes.annot	ENSG00000197847	1.7516	0.039925	SLC22A20P	0.696892
small_worldness_l	Midbrain_DA.genes.annot	ENSG00000125166	1.7515	0.039927	GOT2	0.696892
small_worldness_l	Midbrain_DA.genes.annot	ENSG00000225948	1.7514	0.03994	LINC02648	0.696892
small_worldness_l	Midbrain_DA.genes.annot	ENSG00000221031	1.7512	0.039955	CoTC_ribozyme	0.696892
small_worldness_l	Midbrain_DA.genes.annot	ENSG00000240549	1.7512	0.039959	THOC7-AS1	0.696892
small_worldness_l	Midbrain_DA.genes.annot	ENSG00000259123	1.751	0.03997	AC103996.3	0.696892
small_worldness_global	ENSG.genes.annot	ENSG00000139714	1.7195	0.042762	MORN3	0.696893
small_worldness_global	ENSG.genes.annot	ENSG00000131462	1.7192	0.042792	TUBG1	0.696893
small_worldness_global	ENSG.genes.annot	ENSG00000168101	1.7189	0.042816	NUDT16L1	0.696893
small_worldness_global	ENSG.genes.annot	ENSG00000170445	1.7186	0.04284	HARS1	0.696893
path_length_r	Midbrain_DA.genes.annot	ENSG00000103260	1.6598	0.04848	METRN	0.696902
ipsilateral_degree_r	Fetal_brain.genes.annot	ENSG00000265644	1.7998	0.035947	AC087399.1	0.696904
ipsilateral_degree_r	Fetal_brain.genes.annot	ENSG00000259230	1.7993	0.035985	LINC02323	0.696904
ipsilateral_degree_r	Fetal_brain.genes.annot	ENSG00000232965	1.7992	0.035996	RPS12P18	0.696904
ipsilateral_degree_r	Fetal_brain.genes.annot	ENSG00000260062	1.7991	0.036003	GOLGA2P11	0.696904
ipsilateral_degree_r	Fetal_brain.genes.annot	ENSG00000196169	1.7988	0.036025	KIF19	0.696904
ipsilateral_degree_r	Fetal_brain.genes.annot	ENSG00000244716	1.7987	0.03603	BX679664.3	0.696904
ipsilateral_degree_r	Fetal_brain.genes.annot	ENSG00000272777	1.7985	0.036046	AC019131.2	0.696904
ipsilateral_degree_r	Fetal_brain.genes.annot	ENSG00000173679	1.7984	0.03606	OR1L1	0.696904
ipsilateral_degree_r	Fetal_brain.genes.annot	ENSG00000201298	1.7984	0.036061	RNU6-1164P	0.696904
ipsilateral_degree_r	Fetal_brain.genes.annot	ENSG00000243627	1.7983	0.036068	SMIM34A	0.696904
ipsilateral_degree_r	Fetal_brain.genes.annot	ENSG00000225808	1.7982	0.036071	DNAJC19P5	0.696904
efficiency_r	Midbrain_DA.genes.annot	ENSG00000249778	1.7066	0.043949	TRMT112P2	0.696907
efficiency_r	Midbrain_DA.genes.annot	ENSG00000115042	1.7063	0.043972	FAHD2A	0.696907
efficiency_r	Midbrain_DA.genes.annot	ENSG00000106628	1.7062	0.043985	POLD2	0.696907
efficiency_r	Midbrain_DA.genes.annot	ENSG00000183831	1.7061	0.04399	ANKRD45	0.696907
efficiency_r	Midbrain_DA.genes.annot	ENSG00000255931	1.706	0.044001	AP003108.1	0.696907
efficiency_r	Midbrain_DA.genes.annot	ENSG00000186153	1.706	0.044001	WWOX	0.696907
ipsilateral_degree_r	Midbrain_DA.genes.annot	ENSG00000231984	1.7258	0.042191	AL596266.1	0.696911
efficiency_l	Cortical_Neuron.genes.annot	ENSG00000260095	1.7208	0.042644	AC106820.3	0.696912
efficiency_l	Cortical_Neuron.genes.annot	ENSG00000225528	1.7205	0.042673	Z82206.1	0.696912
efficiency_l	Cortical_Neuron.genes.annot	ENSG00000244604	1.7204	0.042676	AC025518.1	0.696912
efficiency_l	Cortical_Neuron.genes.annot	ENSG00000114999	1.7203	0.042693	TTL	0.696912
efficiency_l	Cortical_Neuron.genes.annot	ENSG00000253010	1.7199	0.042725	RN7SKP256	0.696912
efficiency_l	Cortical_Neuron.genes.annot	ENSG00000280181	1.7194	0.042771	AC025262.2	0.696912
efficiency_l	Cortical_Neuron.genes.annot	ENSG00000213891	1.7193	0.042782	RPL3P6	0.696912
efficiency_l	Cortical_Neuron.genes.annot	ENSG00000238593	1.7192	0.042788	AC078785.1	0.696912
efficiency_l	Cortical_Neuron.genes.annot	ENSG00000233725	1.7192	0.042793	NRAD1	0.696912
efficiency_l	Cortical_Neuron.genes.annot	ENSG00000227753	1.7191	0.042797	AC023194.1	0.696912
efficiency_l	Cortical_Neuron.genes.annot	ENSG00000100979	1.719	0.042806	PLTP	0.696912
efficiency_l	Cortical_Neuron.genes.annot	ENSG00000122484	1.719	0.042807	RPAP2	0.696912
efficiency_l	Cortical_Neuron.genes.annot	ENSG00000168412	1.7188	0.042826	MTNR1A	0.696912
efficiency_l	Cortical_Neuron.genes.annot	ENSG00000253968	1.7185	0.04285	AC016573.1	0.696912
efficiency_l	Cortical_Neuron.genes.annot	ENSG00000176912	1.7184	0.04286	TYMSOS	0.696912
efficiency_l	Cortical_Neuron.genes.annot	ENSG00000283839	1.7184	0.042864	AC096667.1	0.696912
efficiency_l	Cortical_Neuron.genes.annot	ENSG00000123144	1.7178	0.042917	TRIR	0.696912
efficiency_l	Cortical_Neuron.genes.annot	ENSG00000252116	1.7178	0.042921	RNU4ATAC4P	0.696912
efficiency_l	Cortical_Neuron.genes.annot	ENSG00000253183	1.7177	0.042926	AC005531.1	0.696912
efficiency_l	Cortical_Neuron.genes.annot	ENSG00000226665	1.7173	0.042962	SSR1P2	0.696912
efficiency_l	Cortical_Neuron.genes.annot	ENSG00000259848	1.7172	0.042971	AC097374.1	0.696912
efficiency_l	Cortical_Neuron.genes.annot	ENSG00000106565	1.7169	0.042996	TMEM176B	0.696912
efficiency_l	Cortical_Neuron.genes.annot	ENSG00000183196	1.7169	0.042999	CHST6	0.696912
efficiency_l	Cortical_Neuron.genes.annot	ENSG00000265499	1.7168	0.043011	MIR3156-2	0.696912
efficiency_l	Cortical_Neuron.genes.annot	ENSG00000196458	1.7167	0.043016	ZNF605	0.696912
efficiency_l	Cortical_Neuron.genes.annot	ENSG00000237522	1.7166	0.043026	NONOP2	0.696912
efficiency_l	Cortical_Neuron.genes.annot	ENSG00000151067	1.7163	0.043055	CACNA1C	0.696912
efficiency_l	Cortical_Neuron.genes.annot	ENSG00000112981	1.7162	0.043066	NME5	0.696912
efficiency_l	Cortical_Neuron.genes.annot	ENSG00000164048	1.716	0.043086	ZNF589	0.696912
efficiency_l	Cortical_Neuron.genes.annot	ENSG00000113319	1.7158	0.043099	RASGRF2	0.696912
efficiency_l	Cortical_Neuron.genes.annot	ENSG00000275768	1.7158	0.043101	SLC2AXP1	0.696912
efficiency_l	Cortical_Neuron.genes.annot	ENSG00000267502	1.7157	0.043111	CTC-550B14.8	0.696912
efficiency_l	Cortical_Neuron.genes.annot	ENSG00000226478	1.7156	0.043121	UPF3AP1	0.696912
efficiency_l	Cortical_Neuron.genes.annot	ENSG00000273973	1.7152	0.04315	AC025162.2	0.696912
efficiency_l	Cortical_Neuron.genes.annot	ENSG00000273792	1.7152	0.043155	AC022898.2	0.696912
efficiency_l	Cortical_Neuron.genes.annot	ENSG00000215196	1.7149	0.043186	BASP1-AS1	0.696912
efficiency_l	Cortical_Neuron.genes.annot	ENSG00000265535	1.7148	0.043187	RN7SL475P	0.696912
efficiency_l	Cortical_Neuron.genes.annot	ENSG00000164283	1.7147	0.0432	ESM1	0.696912
efficiency_l	Cortical_Neuron.genes.annot	ENSG00000232050	1.7147	0.0432	Z98949.1	0.696912
efficiency_l	Cortical_Neuron.genes.annot	ENSG00000207158	1.7146	0.043214	RNU6-929P	0.696912
efficiency_l	Cortical_Neuron.genes.annot	ENSG00000273027	1.7145	0.043215	AL844908.2	0.696912
efficiency_l	Cortical_Neuron.genes.annot	ENSG00000183785	1.7144	0.043226	TUBA8	0.696912
efficiency_l	Cortical_Neuron.genes.annot	ENSG00000231103	1.7144	0.043229	PRAMEF30P	0.696912
efficiency_l	Cortical_Neuron.genes.annot	ENSG00000221926	1.7142	0.04325	TRIM16	0.696912
efficiency_l	Cortical_Neuron.genes.annot	ENSG00000164161	1.7141	0.043252	HHIP	0.696912
efficiency_l	Cortical_Neuron.genes.annot	ENSG00000265354	1.7141	0.043254	TIMM23	0.696912
efficiency_l	Cortical_Neuron.genes.annot	ENSG00000240138	1.7139	0.043277	EEF1GP4	0.696912
efficiency_l	Cortical_Neuron.genes.annot	ENSG00000261367	1.7138	0.043279	AC012645.2	0.696912
efficiency_l	Cortical_Neuron.genes.annot	ENSG00000205334	1.7138	0.043279	LINC01460	0.696912
ipsilateral_degree_r	Cortical_Neuron.genes.annot	ENSG00000251624	1.7966	0.036203	UNC93B7	0.696913
ipsilateral_degree_r	Cortical_Neuron.genes.annot	ENSG00000283156	1.7962	0.03623	AC068620.3	0.696913
ipsilateral_degree_r	Cortical_Neuron.genes.annot	ENSG00000239868	1.7962	0.036235	RN7SL34P	0.696913
ipsilateral_degree_r	Cortical_Neuron.genes.annot	ENSG00000278496	1.796	0.036247	AL158062.1	0.696913
ipsilateral_degree_r	Cortical_Neuron.genes.annot	ENSG00000185176	1.796	0.036249	AQP12B	0.696913
path_length_r	Fetal_brain.genes.annot	ENSG00000225137	1.7463	0.040384	DYNC1I2P1	0.696929
path_length_global	Fetal_brain.genes.annot	ENSG00000267104	1.7552	0.039614	TBC1D3P1-DHX40P1	0.696935
path_length_global	Fetal_brain.genes.annot	ENSG00000247853	1.7549	0.039636	AC006064.2	0.696935
path_length_global	Fetal_brain.genes.annot	ENSG00000261168	1.7548	0.039647	AL592424.1	0.696935
path_length_global	Fetal_brain.genes.annot	ENSG00000267934	1.7547	0.03966	AC010300.1	0.696935
path_length_global	Fetal_brain.genes.annot	ENSG00000157036	1.7546	0.039662	EXOG	0.696935
path_length_global	Fetal_brain.genes.annot	ENSG00000122574	1.7543	0.039689	WIPF3	0.696935
path_length_global	Fetal_brain.genes.annot	ENSG00000233301	1.7542	0.039696	OR4C14P	0.696935
path_length_global	Fetal_brain.genes.annot	ENSG00000249942	1.7541	0.039707	AC142293.3	0.696935
path_length_global	Fetal_brain.genes.annot	ENSG00000270945	1.7541	0.039709	HSPE1P7	0.696935
path_length_global	Fetal_brain.genes.annot	ENSG00000201034	1.7541	0.039709	Y_RNA	0.696935
path_length_global	Fetal_brain.genes.annot	ENSG00000236382	1.754	0.039719	KRTAP10-13P	0.696935
path_length_global	Fetal_brain.genes.annot	ENSG00000225486	1.7539	0.039721	AL663058.1	0.696935
ipsilateral_degree_r	Midbrain_DA.genes.annot	ENSG00000230867	1.7256	0.042206	AL157884.1	0.696941
efficiency_global	Cortical_Neuron.genes.annot	ENSG00000203896	1.7129	0.043361	LIME1	0.696954
ipsilateral_degree_global	Fetal_brain.genes.annot	ENSG00000280104	1.7005	0.044523	AC010608.3	0.696956
ipsilateral_degree_global	Fetal_brain.genes.annot	ENSG00000087301	1.7004	0.04453	TXNDC16	0.696956
ipsilateral_degree_global	Fetal_brain.genes.annot	ENSG00000232766	1.6999	0.044572	AC098614.2	0.696956
ipsilateral_degree_global	Fetal_brain.genes.annot	ENSG00000173227	1.6994	0.044624	SYT12	0.696956
ipsilateral_degree_global	Fetal_brain.genes.annot	ENSG00000233301	1.6993	0.04463	OR4C14P	0.696956
ipsilateral_degree_global	Fetal_brain.genes.annot	ENSG00000128694	1.6993	0.04463	OSGEPL1	0.696956
ipsilateral_degree_global	Fetal_brain.genes.annot	ENSG00000255349	1.6993	0.044632	OR4A7P	0.696956
ipsilateral_degree_global	Fetal_brain.genes.annot	ENSG00000107679	1.6992	0.044645	PLEKHA1	0.696956
ipsilateral_degree_global	Fetal_brain.genes.annot	ENSG00000104812	1.6991	0.044647	GYS1	0.696956
ipsilateral_degree_global	Fetal_brain.genes.annot	ENSG00000199196	1.6991	0.044648	SNORA25	0.696956
ipsilateral_degree_global	Fetal_brain.genes.annot	ENSG00000227609	1.6991	0.044653	TMEM183AP1	0.696956
ipsilateral_degree_global	Fetal_brain.genes.annot	ENSG00000259065	1.699	0.044664	AC005520.4	0.696956
ipsilateral_degree_global	Fetal_brain.genes.annot	ENSG00000176928	1.6988	0.044681	GCNT4	0.696956
ipsilateral_degree_global	Fetal_brain.genes.annot	ENSG00000201255	1.6988	0.044682	RNU6-990P	0.696956
ipsilateral_degree_global	Fetal_brain.genes.annot	ENSG00000258734	1.6987	0.044689	AL049873.2	0.696956
ipsilateral_degree_global	Fetal_brain.genes.annot	ENSG00000262881	1.6984	0.044716	CR936218.2	0.696956
ipsilateral_degree_global	Fetal_brain.genes.annot	ENSG00000114573	1.6981	0.044747	ATP6V1A	0.696956
ipsilateral_degree_global	Fetal_brain.genes.annot	ENSG00000223735	1.698	0.044749	OR51B3P	0.696956
ipsilateral_degree_global	Fetal_brain.genes.annot	ENSG00000263943	1.698	0.044749	RN7SL680P	0.696956
ipsilateral_degree_global	Fetal_brain.genes.annot	ENSG00000242036	1.698	0.044753	AC128713.1	0.696956
ipsilateral_degree_global	Fetal_brain.genes.annot	ENSG00000275015	1.6978	0.044775	AL353149.1	0.696956
ipsilateral_degree_global	Fetal_brain.genes.annot	ENSG00000232578	1.6978	0.044777	AC093311.1	0.696956
small_worldness_global	Cortical_Neuron.genes.annot	ENSG00000226548	1.7567	0.039482	AC016722.1	0.696959
clustering_global	Cortical_Neuron.genes.annot	ENSG00000284526	1.6686	0.047596	AC015802.6	0.696972
clustering_global	Cortical_Neuron.genes.annot	ENSG00000225316	1.6686	0.047603	LINC00350	0.696972
clustering_global	Cortical_Neuron.genes.annot	ENSG00000235433	1.6683	0.047626	MTATP6P17	0.696972
clustering_global	Cortical_Neuron.genes.annot	ENSG00000237542	1.6683	0.047626	MTCO3P17	0.696972
clustering_global	Cortical_Neuron.genes.annot	ENSG00000134780	1.6681	0.047647	DAGLA	0.696972
clustering_global	Cortical_Neuron.genes.annot	ENSG00000234241	1.6681	0.047652	AL109618.1	0.696972
ipsilateral_degree_r	Adult_brain.genes.annot	ENSG00000234396	1.8256	0.033955	AL590822.1	0.696973
efficiency_l	Adult_brain.genes.annot	ENSG00000250629	1.689	0.04561	AC091435.2	0.696979
efficiency_l	Adult_brain.genes.annot	ENSG00000114698	1.689	0.045612	PLSCR4	0.696979
efficiency_l	Adult_brain.genes.annot	ENSG00000264662	1.6888	0.045625	AC126365.2	0.696979
efficiency_l	Adult_brain.genes.annot	ENSG00000105371	1.6888	0.045632	ICAM4	0.696979
path_length_l	Midbrain_DA.genes.annot	ENSG00000274364	1.6723	0.04723	AL110115.1	0.696979
ipsilateral_degree_r	Midbrain_DA.genes.annot	ENSG00000227854	1.7255	0.042222	AL590135.1	0.696987
clustering_global	Adult_brain.genes.annot	ENSG00000130517	1.684	0.046094	PGPEP1	0.696988
clustering_global	Adult_brain.genes.annot	ENSG00000110092	1.6839	0.046097	CCND1	0.696988
path_length_global	Adult_brain.genes.annot	ENSG00000184792	1.672	0.047266	OSBP2	0.696989
path_length_global	Adult_brain.genes.annot	ENSG00000241158	1.6718	0.047278	ADAMTS9-AS1	0.696989
clustering_r	Adult_brain.genes.annot	ENSG00000279608	1.8132	0.034898	AL353795.3	0.696991
small_worldness_r	Midbrain_DA.genes.annot	ENSG00000106780	1.8336	0.033356	MEGF9	0.696998
small_worldness_r	Midbrain_DA.genes.annot	ENSG00000114812	1.8333	0.033379	VIPR1	0.696998
small_worldness_r	Midbrain_DA.genes.annot	ENSG00000239454	1.8332	0.033384	LINC02047	0.696998
small_worldness_r	Midbrain_DA.genes.annot	ENSG00000131042	1.8328	0.033414	LILRB2	0.696998
small_worldness_r	Midbrain_DA.genes.annot	ENSG00000263902	1.8327	0.033421	RN7SL437P	0.696998
small_worldness_r	Midbrain_DA.genes.annot	ENSG00000185009	1.8327	0.033427	AP3M1	0.696998
small_worldness_r	Midbrain_DA.genes.annot	ENSG00000224043	1.8325	0.033438	CCNT2-AS1	0.696998
small_worldness_r	Midbrain_DA.genes.annot	ENSG00000274414	1.8322	0.033457	AL121772.1	0.696998
small_worldness_r	Midbrain_DA.genes.annot	ENSG00000143575	1.8322	0.033461	HAX1	0.696998
efficiency_r	Fetal_brain.genes.annot	ENSG00000229900	1.816	0.034683	HSPD1P21	0.697004
small_worldness_global	Adult_brain.genes.annot	ENSG00000125508	1.7716	0.038232	SRMS	0.697013
small_worldness_global	Adult_brain.genes.annot	ENSG00000221633	1.7715	0.038243	U3	0.697013
small_worldness_global	ENSG.genes.annot	ENSG00000177084	1.7181	0.04289	POLE	0.69702
small_worldness_global	ENSG.genes.annot	ENSG00000089022	1.7177	0.042926	MAPKAPK5	0.69702
path_length_l	Fetal_brain.genes.annot	ENSG00000008405	1.7797	0.037563	CRY1	0.697026
path_length_l	Fetal_brain.genes.annot	ENSG00000082898	1.7795	0.037578	XPO1	0.697026
path_length_l	Fetal_brain.genes.annot	ENSG00000230947	1.7793	0.037591	AP000356.1	0.697026
path_length_l	Fetal_brain.genes.annot	ENSG00000165029	1.7792	0.0376	ABCA1	0.697026
path_length_l	Fetal_brain.genes.annot	ENSG00000267934	1.7792	0.037607	AC010300.1	0.697026
path_length_l	Fetal_brain.genes.annot	ENSG00000263720	1.7788	0.03764	AC023394.2	0.697026
path_length_l	Fetal_brain.genes.annot	ENSG00000135218	1.7787	0.037641	CD36	0.697026
path_length_l	Fetal_brain.genes.annot	ENSG00000235268	1.7787	0.037643	KDM4E	0.697026
path_length_global	Adult_brain.genes.annot	ENSG00000280051	1.6717	0.047294	AC079456.1	0.697029
path_length_l	Midbrain_DA.genes.annot	ENSG00000278389	1.6722	0.047247	AC099518.6	0.697035
degree_global	Fetal_brain.genes.annot	ENSG00000265379	1.6755	0.046921	AC008752.2	0.697047
degree_global	Fetal_brain.genes.annot	ENSG00000139531	1.6754	0.046926	SUOX	0.697047
degree_global	Fetal_brain.genes.annot	ENSG00000250234	1.6753	0.04694	AC025754.1	0.697047
degree_global	Fetal_brain.genes.annot	ENSG00000234784	1.6752	0.04695	AL606517.2	0.697047
degree_global	Fetal_brain.genes.annot	ENSG00000231402	1.6751	0.046959	WASF5P	0.697047
path_length_l	Adult_brain.genes.annot	ENSG00000259820	1.728	0.041994	AC083843.3	0.697048
path_length_l	Adult_brain.genes.annot	ENSG00000147475	1.7278	0.042014	ERLIN2	0.697048
path_length_l	Adult_brain.genes.annot	ENSG00000225509	1.7277	0.042017	AIFM1P1	0.697048
path_length_l	Adult_brain.genes.annot	ENSG00000214891	1.7276	0.042027	TRIM64C	0.697048
path_length_global	Adult_brain.genes.annot	ENSG00000226616	1.6715	0.047309	OR52M2P	0.697055
clustering_r	Fetal_brain.genes.annot	ENSG00000204614	1.8356	0.03321	TRIM40	0.697056
clustering_r	Fetal_brain.genes.annot	ENSG00000230603	1.8355	0.033218	AC011753.1	0.697056
clustering_r	Fetal_brain.genes.annot	ENSG00000234332	1.8354	0.033226	BCAS2P2	0.697056
clustering_global	Adult_brain.genes.annot	ENSG00000257093	1.6837	0.046115	DENND11	0.69706
ipsilateral_degree_global	Fetal_brain.genes.annot	ENSG00000124839	1.6975	0.044797	RAB17	0.69706
efficiency_l	Fetal_brain.genes.annot	ENSG00000117281	1.7523	0.039865	CD160	0.697066
efficiency_l	Fetal_brain.genes.annot	ENSG00000228058	1.7518	0.039901	LINC01736	0.697066
efficiency_l	Fetal_brain.genes.annot	ENSG00000211683	1.7513	0.039943	AP000346.1	0.697066
efficiency_l	Fetal_brain.genes.annot	ENSG00000215853	1.7513	0.039949	RPTN	0.697066
efficiency_l	Fetal_brain.genes.annot	ENSG00000110328	1.7513	0.03995	GALNT18	0.697066
efficiency_l	Fetal_brain.genes.annot	ENSG00000180974	1.7511	0.039967	OR52E4	0.697066
efficiency_l	Fetal_brain.genes.annot	ENSG00000215910	1.751	0.039971	C1orf167	0.697066
efficiency_l	Fetal_brain.genes.annot	ENSG00000175895	1.751	0.039973	PLEKHF2	0.697066
efficiency_l	Fetal_brain.genes.annot	ENSG00000215196	1.7505	0.040013	BASP1-AS1	0.697066
efficiency_l	Fetal_brain.genes.annot	ENSG00000163041	1.7504	0.040022	H3-3A	0.697066
efficiency_l	Fetal_brain.genes.annot	ENSG00000128739	1.7503	0.040034	SNRPN	0.697066
efficiency_l	Fetal_brain.genes.annot	ENSG00000279278	1.7502	0.040042	AC245060.6	0.697066
efficiency_l	Fetal_brain.genes.annot	ENSG00000137449	1.7501	0.04005	CPEB2	0.697066
efficiency_l	Fetal_brain.genes.annot	ENSG00000199405	1.7499	0.040071	SNORA1	0.697066
efficiency_l	Fetal_brain.genes.annot	ENSG00000279608	1.7498	0.040072	AL353795.3	0.697066
efficiency_l	Fetal_brain.genes.annot	ENSG00000259848	1.7496	0.04009	AC097374.1	0.697066
efficiency_l	Fetal_brain.genes.annot	ENSG00000171889	1.7496	0.040091	MIR31HG	0.697066
efficiency_l	Fetal_brain.genes.annot	ENSG00000206907	1.7495	0.040099	RNU6-1013P	0.697066
efficiency_l	Fetal_brain.genes.annot	ENSG00000266128	1.7495	0.0401	RN7SL366P	0.697066
clustering_global	Adult_brain.genes.annot	ENSG00000232465	1.6836	0.046132	AL049765.1	0.697085
clustering_global	Adult_brain.genes.annot	ENSG00000237589	1.6834	0.046146	HMGN1P32	0.697085
clustering_global	Adult_brain.genes.annot	ENSG00000137218	1.6833	0.046157	FRS3	0.697085
clustering_global	Adult_brain.genes.annot	ENSG00000019186	1.6831	0.046179	CYP24A1	0.697085
clustering_global	Adult_brain.genes.annot	ENSG00000224090	1.6828	0.046207	AC097468.1	0.697085
clustering_global	Adult_brain.genes.annot	ENSG00000229117	1.6826	0.046223	RPL41	0.697085
clustering_global	Adult_brain.genes.annot	ENSG00000206990	1.6825	0.046238	Y_RNA	0.697085
clustering_global	Adult_brain.genes.annot	ENSG00000214888	1.6824	0.046246	AL772337.1	0.697085
clustering_global	Adult_brain.genes.annot	ENSG00000175063	1.6822	0.046263	UBE2C	0.697085
clustering_global	Adult_brain.genes.annot	ENSG00000174521	1.682	0.046285	TTC9B	0.697085
clustering_global	Adult_brain.genes.annot	ENSG00000229708	1.6818	0.046307	MARK2P12	0.697085
clustering_global	Adult_brain.genes.annot	ENSG00000243905	1.6813	0.046351	RN7SL679P	0.697085
clustering_global	Adult_brain.genes.annot	ENSG00000089022	1.6813	0.046356	MAPKAPK5	0.697085
clustering_global	Adult_brain.genes.annot	ENSG00000262833	1.6809	0.046396	AC016245.1	0.697085
clustering_global	Adult_brain.genes.annot	ENSG00000249858	1.6808	0.046399	SNX5P1	0.697085
clustering_global	Adult_brain.genes.annot	ENSG00000115365	1.6804	0.046444	LANCL1	0.697085
clustering_global	Adult_brain.genes.annot	ENSG00000227682	1.6803	0.046445	ATP5F1AP2	0.697085
clustering_global	Adult_brain.genes.annot	ENSG00000157654	1.6802	0.046458	PALM2AKAP2	0.697085
clustering_global	Adult_brain.genes.annot	ENSG00000188257	1.6802	0.046461	PLA2G2A	0.697085
clustering_global	Adult_brain.genes.annot	ENSG00000237101	1.68	0.046474	AC092809.5	0.697085
clustering_global	Adult_brain.genes.annot	ENSG00000168995	1.68	0.046478	SIGLEC7	0.697085
clustering_global	Adult_brain.genes.annot	ENSG00000159423	1.6794	0.046535	ALDH4A1	0.697085
clustering_global	Adult_brain.genes.annot	ENSG00000263531	1.6794	0.046538	AC130324.1	0.697085
clustering_global	Adult_brain.genes.annot	ENSG00000117592	1.6793	0.046547	PRDX6	0.697085
clustering_global	Adult_brain.genes.annot	ENSG00000232259	1.6791	0.046569	AL158166.2	0.697085
clustering_global	Adult_brain.genes.annot	ENSG00000244413	1.679	0.046573	RPL23AP56	0.697085
clustering_global	Adult_brain.genes.annot	ENSG00000145321	1.679	0.046573	gaussian_curvature	0.697085
clustering_global	Adult_brain.genes.annot	ENSG00000136830	1.6789	0.046586	NIBAN2	0.697085
clustering_global	Adult_brain.genes.annot	ENSG00000172171	1.6788	0.0466	TEFM	0.697085
clustering_global	Adult_brain.genes.annot	ENSG00000252706	1.6786	0.046618	snoU13	0.697085
clustering_global	Adult_brain.genes.annot	ENSG00000232166	1.6784	0.046636	AL122008.2	0.697085
clustering_global	Adult_brain.genes.annot	ENSG00000240426	1.6783	0.046647	AC096743.2	0.697085
clustering_global	Adult_brain.genes.annot	ENSG00000233844	1.678	0.046672	KCNQ5-IT1	0.697085
clustering_global	Adult_brain.genes.annot	ENSG00000229994	1.678	0.046677	RPL5P4	0.697085
clustering_global	Adult_brain.genes.annot	ENSG00000201519	1.6777	0.046703	RNU6-645P	0.697085
clustering_global	Adult_brain.genes.annot	ENSG00000255172	1.6775	0.046725	OR5AM1P	0.697085
clustering_global	Adult_brain.genes.annot	ENSG00000025796	1.6774	0.046735	SEC63	0.697085
clustering_global	Adult_brain.genes.annot	ENSG00000198300	1.6771	0.046758	PEG3	0.697085
clustering_global	Adult_brain.genes.annot	ENSG00000227354	1.6771	0.046762	RBM26-AS1	0.697085
clustering_global	Adult_brain.genes.annot	ENSG00000218902	1.6771	0.046763	PTMAP3	0.697085
clustering_global	Adult_brain.genes.annot	ENSG00000223604	1.6771	0.046766	AC007394.1	0.697085
clustering_global	Adult_brain.genes.annot	ENSG00000214866	1.677	0.046768	DCDC2C	0.697085
clustering_global	Adult_brain.genes.annot	ENSG00000206674	1.677	0.046769	RNU6-945P	0.697085
clustering_global	Adult_brain.genes.annot	ENSG00000100024	1.6769	0.046782	UPB1	0.697085
clustering_global	Adult_brain.genes.annot	ENSG00000222987	1.6769	0.046785	RN7SKP68	0.697085
clustering_global	Adult_brain.genes.annot	ENSG00000258984	1.6768	0.046794	UBE2F-SCLY	0.697085
clustering_global	Adult_brain.genes.annot	ENSG00000255280	1.6766	0.046807	AP001922.4	0.697085
clustering_global	Adult_brain.genes.annot	ENSG00000264380	1.6765	0.046822	AL590113.1	0.697085
clustering_global	Adult_brain.genes.annot	ENSG00000169900	1.6762	0.046845	PYDC1	0.697085
clustering_global	Adult_brain.genes.annot	ENSG00000167085	1.6762	0.046852	PHB	0.697085
clustering_global	Adult_brain.genes.annot	ENSG00000241493	1.676	0.046867	AC018638.3	0.697085
clustering_global	Adult_brain.genes.annot	ENSG00000183960	1.676	0.046872	KCNH8	0.697085
clustering_global	Adult_brain.genes.annot	ENSG00000133895	1.6759	0.046876	MEN1	0.697085
clustering_global	Adult_brain.genes.annot	ENSG00000249053	1.6759	0.046878	AC106794.1	0.697085
clustering_global	Adult_brain.genes.annot	ENSG00000250777	1.6758	0.046887	AC131956.2	0.697085
clustering_global	Adult_brain.genes.annot	ENSG00000232350	1.6758	0.046887	AC244250.2	0.697085
clustering_global	Adult_brain.genes.annot	ENSG00000278927	1.6758	0.046891	FP236240.1	0.697085
clustering_global	Adult_brain.genes.annot	ENSG00000137312	1.6755	0.046917	FLOT1	0.697085
clustering_global	Adult_brain.genes.annot	ENSG00000272085	1.6753	0.04694	AC091979.2	0.697085
clustering_global	Adult_brain.genes.annot	ENSG00000278923	1.6753	0.046941	AP005242.3	0.697085
clustering_global	Adult_brain.genes.annot	ENSG00000213614	1.6752	0.046947	HEXA	0.697085
clustering_global	Adult_brain.genes.annot	ENSG00000158019	1.6752	0.046948	BABAM2	0.697085
clustering_global	Adult_brain.genes.annot	ENSG00000257400	1.6751	0.046954	AC023161.1	0.697085
clustering_global	Adult_brain.genes.annot	ENSG00000185221	1.675	0.046966	GAPDHP24	0.697085
efficiency_l	Midbrain_DA.genes.annot	ENSG00000233521	1.6786	0.046614	LINC01638	0.697086
efficiency_l	Midbrain_DA.genes.annot	ENSG00000188389	1.6786	0.046616	PDCD1	0.697086
contralateral_degree_global	Cortical_Neuron.genes.annot	ENSG00000233499	1.6511	0.049361	OR5B1P	0.697089
contralateral_degree_global	Cortical_Neuron.genes.annot	ENSG00000227134	1.6505	0.049418	AC093084.1	0.697089
contralateral_degree_global	Cortical_Neuron.genes.annot	ENSG00000225816	1.6505	0.049422	GTF3AP5	0.697089
contralateral_degree_global	Cortical_Neuron.genes.annot	ENSG00000136830	1.6503	0.049442	NIBAN2	0.697089
contralateral_degree_global	Cortical_Neuron.genes.annot	ENSG00000236081	1.6502	0.049455	ELFN1-AS1	0.697089
contralateral_degree_global	Cortical_Neuron.genes.annot	ENSG00000171456	1.6502	0.049456	ASXL1	0.697089
contralateral_degree_global	Cortical_Neuron.genes.annot	ENSG00000243627	1.6501	0.04946	SMIM34A	0.697089
contralateral_degree_global	Cortical_Neuron.genes.annot	ENSG00000070366	1.6501	0.049466	SMG6	0.697089
contralateral_degree_global	Cortical_Neuron.genes.annot	ENSG00000224090	1.6499	0.049479	AC097468.1	0.697089
contralateral_degree_global	Cortical_Neuron.genes.annot	ENSG00000244060	1.6499	0.049485	RPS2P41	0.697089
contralateral_degree_global	Cortical_Neuron.genes.annot	ENSG00000223540	1.6498	0.049494	RPS15AP5	0.697089
contralateral_degree_global	Cortical_Neuron.genes.annot	ENSG00000279164	1.6497	0.049504	AL118508.2	0.697089
contralateral_degree_global	Cortical_Neuron.genes.annot	ENSG00000258895	1.6496	0.049514	AC104390.1	0.697089
clustering_r	Midbrain_DA.genes.annot	ENSG00000215871	1.7233	0.04242	AC104457.1	0.697095
clustering_r	Midbrain_DA.genes.annot	ENSG00000240238	1.7232	0.042429	AC092754.1	0.697095
clustering_r	Midbrain_DA.genes.annot	ENSG00000231464	1.7231	0.04244	AC024937.2	0.697095
path_length_l	Fetal_brain.genes.annot	ENSG00000271657	1.7784	0.037672	AC018462.2	0.697097
path_length_l	Fetal_brain.genes.annot	ENSG00000252854	1.7781	0.037696	RN7SKP5	0.697097
path_length_l	Fetal_brain.genes.annot	ENSG00000254244	1.778	0.0377	PAICSP4	0.697097
path_length_l	Fetal_brain.genes.annot	ENSG00000204422	1.778	0.037704	AL662899.3	0.697097
path_length_l	Fetal_brain.genes.annot	ENSG00000226005	1.7775	0.037744	LINC02660	0.697097
path_length_l	Fetal_brain.genes.annot	ENSG00000274929	1.7775	0.037745	AL157813.1	0.697097
path_length_l	Fetal_brain.genes.annot	ENSG00000136161	1.7775	0.037745	RCBTB2	0.697097
path_length_l	Fetal_brain.genes.annot	ENSG00000180221	1.7774	0.037753	TPT1P10	0.697097
ipsilateral_degree_r	Fetal_brain.genes.annot	ENSG00000205426	1.7977	0.036112	KRT81	0.697101
ipsilateral_degree_r	Fetal_brain.genes.annot	ENSG00000235294	1.7977	0.036115	RPL7AP25	0.697101
ipsilateral_degree_r	Fetal_brain.genes.annot	ENSG00000082497	1.7976	0.036121	SERTAD4	0.697101
path_length_l	Adult_brain.genes.annot	ENSG00000239590	1.7271	0.042072	OR1J4	0.697106
path_length_l	Adult_brain.genes.annot	ENSG00000231735	1.7271	0.042072	AC092573.1	0.697106
path_length_l	Adult_brain.genes.annot	ENSG00000227339	1.7269	0.042095	THRAP3P1	0.697106
path_length_l	Adult_brain.genes.annot	ENSG00000251767	1.7266	0.042122	RNU7-8P	0.697106
path_length_l	Adult_brain.genes.annot	ENSG00000241991	1.7263	0.042143	AC114982.2	0.697106
path_length_l	Adult_brain.genes.annot	ENSG00000204583	1.7262	0.042158	LRCOL1	0.697106
path_length_l	Adult_brain.genes.annot	ENSG00000253779	1.7259	0.042182	IGLVVI-25-1	0.697106
path_length_l	Adult_brain.genes.annot	ENSG00000160209	1.7258	0.042193	PDXK	0.697106
path_length_l	Adult_brain.genes.annot	ENSG00000236451	1.7258	0.042194	AC067956.1	0.697106
path_length_l	Adult_brain.genes.annot	ENSG00000220030	1.7253	0.042235	AL356131.1	0.697106
path_length_l	Adult_brain.genes.annot	ENSG00000236708	1.7252	0.042248	AC073316.3	0.697106
path_length_l	Adult_brain.genes.annot	ENSG00000248923	1.7251	0.042256	MTND5P11	0.697106
path_length_l	Adult_brain.genes.annot	ENSG00000269037	1.7245	0.042308	LINC01838	0.697106
path_length_l	Adult_brain.genes.annot	ENSG00000124249	1.7244	0.042322	KCNK15	0.697106
path_length_l	Adult_brain.genes.annot	ENSG00000176256	1.7243	0.04233	HMGB4	0.697106
path_length_l	Adult_brain.genes.annot	ENSG00000199884	1.7242	0.042336	Y_RNA	0.697106
path_length_l	Adult_brain.genes.annot	ENSG00000138834	1.7241	0.042345	MAPK8IP3	0.697106
path_length_l	Adult_brain.genes.annot	ENSG00000212251	1.724	0.042353	RNA5SP376	0.697106
path_length_l	Adult_brain.genes.annot	ENSG00000201134	1.7238	0.042376	Y_RNA	0.697106
path_length_l	Adult_brain.genes.annot	ENSG00000086189	1.7237	0.042376	DIMT1	0.697106
path_length_l	Adult_brain.genes.annot	ENSG00000237606	1.7237	0.04238	AC091286.1	0.697106
path_length_l	Adult_brain.genes.annot	ENSG00000243352	1.7237	0.042384	RN7SL8P	0.697106
path_length_l	Adult_brain.genes.annot	ENSG00000204427	1.7236	0.042388	ABHD16A	0.697106
path_length_l	Adult_brain.genes.annot	ENSG00000086619	1.7236	0.042393	ERO1B	0.697106
path_length_l	Adult_brain.genes.annot	ENSG00000236654	1.7235	0.042397	AC079780.1	0.697106
path_length_l	Adult_brain.genes.annot	ENSG00000131477	1.7234	0.042405	RAMP2	0.697106
path_length_l	Adult_brain.genes.annot	ENSG00000159216	1.7234	0.042409	RUNX1	0.697106
path_length_l	Adult_brain.genes.annot	ENSG00000224661	1.7231	0.042434	AC010907.1	0.697106
path_length_l	Adult_brain.genes.annot	ENSG00000271581	1.7231	0.042437	AL671883.2	0.697106
path_length_l	Adult_brain.genes.annot	ENSG00000249650	1.7231	0.042437	AC106772.1	0.697106
path_length_l	Adult_brain.genes.annot	ENSG00000211727	1.7229	0.042456	TRBV7-6	0.697106
path_length_l	Adult_brain.genes.annot	ENSG00000226174	1.7226	0.042476	TEX22	0.697106
path_length_l	Adult_brain.genes.annot	ENSG00000253291	1.7223	0.042504	TRBV7-7	0.697106
path_length_l	Adult_brain.genes.annot	ENSG00000184602	1.7222	0.042513	SNN	0.697106
path_length_l	Adult_brain.genes.annot	ENSG00000272036	1.7222	0.042515	MIR139	0.697106
path_length_l	Adult_brain.genes.annot	ENSG00000171843	1.7217	0.042565	MLLT3	0.697106
path_length_l	Adult_brain.genes.annot	ENSG00000043355	1.7216	0.042571	ZIC2	0.697106
path_length_l	Adult_brain.genes.annot	ENSG00000139351	1.7215	0.042576	SYCP3	0.697106
path_length_l	Adult_brain.genes.annot	ENSG00000242688	1.7213	0.042597	RN7SL304P	0.697106
path_length_l	Adult_brain.genes.annot	ENSG00000186971	1.7212	0.042611	KRTAP13-4	0.697106
path_length_l	Adult_brain.genes.annot	ENSG00000273196	1.7211	0.042617	AC062037.3	0.697106
path_length_l	Adult_brain.genes.annot	ENSG00000222659	1.7209	0.042631	RNU2-8P	0.697106
path_length_l	Adult_brain.genes.annot	ENSG00000146414	1.7204	0.042676	SHPRH	0.697106
path_length_l	Adult_brain.genes.annot	ENSG00000227907	1.7204	0.042679	AL158837.1	0.697106
path_length_l	Adult_brain.genes.annot	ENSG00000160326	1.7203	0.042686	SLC2A6	0.697106
path_length_l	Adult_brain.genes.annot	ENSG00000213235	1.7203	0.042687	EEF1A1P16	0.697106
path_length_l	Adult_brain.genes.annot	ENSG00000033867	1.7201	0.042703	SLC4A7	0.697106
path_length_l	Adult_brain.genes.annot	ENSG00000204149	1.72	0.042721	AGAP6	0.697106
path_length_l	Adult_brain.genes.annot	ENSG00000250711	1.7199	0.042729	PRELID3BP7	0.697106
path_length_l	Adult_brain.genes.annot	ENSG00000168685	1.7197	0.042746	IL7R	0.697106
path_length_l	Adult_brain.genes.annot	ENSG00000275773	1.7195	0.042762	AL590227.1	0.697106
path_length_l	Adult_brain.genes.annot	ENSG00000160194	1.7193	0.042779	NDUFV3	0.697106
path_length_l	Adult_brain.genes.annot	ENSG00000230080	1.7193	0.042779	AC139143.1	0.697106
path_length_l	Adult_brain.genes.annot	ENSG00000253162	1.7189	0.042812	AC026991.1	0.697106
path_length_l	Adult_brain.genes.annot	ENSG00000255519	1.7187	0.042836	AC103855.4	0.697106
path_length_l	Adult_brain.genes.annot	ENSG00000261193	1.7187	0.042837	AC134312.4	0.697106
path_length_l	Adult_brain.genes.annot	ENSG00000278923	1.7185	0.042852	AP005242.3	0.697106
path_length_l	Adult_brain.genes.annot	ENSG00000229313	1.7184	0.042859	AL133268.3	0.697106
path_length_l	Adult_brain.genes.annot	ENSG00000142046	1.7182	0.042881	TMEM91	0.697106
path_length_l	Adult_brain.genes.annot	ENSG00000231278	1.7179	0.042908	OR9S24P	0.697106
path_length_l	Adult_brain.genes.annot	ENSG00000240138	1.7178	0.042914	EEF1GP4	0.697106
path_length_l	Adult_brain.genes.annot	ENSG00000234509	1.7178	0.042915	AP000253.1	0.697106
path_length_l	Adult_brain.genes.annot	ENSG00000266426	1.7178	0.042915	MIR4719	0.697106
path_length_l	Adult_brain.genes.annot	ENSG00000229356	1.7177	0.042926	LRRC3-DT	0.697106
path_length_l	Adult_brain.genes.annot	ENSG00000256566	1.7177	0.042927	AL049650.2	0.697106
path_length_l	Adult_brain.genes.annot	ENSG00000267526	1.7176	0.04293	AC005702.2	0.697106
path_length_l	Adult_brain.genes.annot	ENSG00000144504	1.7172	0.042972	ANKMY1	0.697106
path_length_l	Adult_brain.genes.annot	ENSG00000168228	1.7171	0.042979	ZCCHC4	0.697106
path_length_l	Adult_brain.genes.annot	ENSG00000241388	1.7169	0.043	HNF1A-AS1	0.697106
path_length_l	Adult_brain.genes.annot	ENSG00000169976	1.7169	0.043002	SF3B5	0.697106
path_length_l	Adult_brain.genes.annot	ENSG00000134490	1.7163	0.043056	TMEM241	0.697106
path_length_l	Adult_brain.genes.annot	ENSG00000211964	1.7162	0.04306	IGHV3-48	0.697106
path_length_l	Adult_brain.genes.annot	ENSG00000264279	1.7162	0.043064	MIR4786	0.697106
path_length_l	Adult_brain.genes.annot	ENSG00000260628	1.7162	0.043066	AC142381.3	0.697106
path_length_l	Adult_brain.genes.annot	ENSG00000228393	1.7162	0.043066	LINC01004	0.697106
path_length_l	Adult_brain.genes.annot	ENSG00000261250	1.7158	0.043098	AL160286.3	0.697106
path_length_l	Adult_brain.genes.annot	ENSG00000266248	1.7157	0.043105	AC011474.2	0.697106
path_length_l	Adult_brain.genes.annot	ENSG00000166710	1.7156	0.043113	B2M	0.697106
path_length_l	Adult_brain.genes.annot	ENSG00000167703	1.7156	0.043117	SLC43A2	0.697106
path_length_l	Adult_brain.genes.annot	ENSG00000066336	1.7154	0.043138	SPI1	0.697106
path_length_l	Adult_brain.genes.annot	ENSG00000258136	1.7153	0.043146	AC007622.2	0.697106
path_length_l	Adult_brain.genes.annot	ENSG00000151725	1.7151	0.043167	CENPU	0.697106
path_length_l	Adult_brain.genes.annot	ENSG00000010219	1.7146	0.043205	DYRK4	0.697106
path_length_l	Adult_brain.genes.annot	ENSG00000253381	1.7146	0.043211	AC087518.1	0.697106
path_length_l	Adult_brain.genes.annot	ENSG00000222666	1.7146	0.043211	U3	0.697106
path_length_l	Adult_brain.genes.annot	ENSG00000250969	1.7145	0.043216	AC097658.3	0.697106
path_length_l	Adult_brain.genes.annot	ENSG00000111142	1.7145	0.043221	METAP2	0.697106
path_length_l	Adult_brain.genes.annot	ENSG00000269997	1.7145	0.043223	AC068790.3	0.697106
path_length_l	Adult_brain.genes.annot	ENSG00000201830	1.7144	0.043231	Y_RNA	0.697106
path_length_l	Adult_brain.genes.annot	ENSG00000249127	1.7143	0.043236	MTND3P3	0.697106
path_length_l	Adult_brain.genes.annot	ENSG00000214326	1.714	0.043261	RPL31P1	0.697106
path_length_l	Adult_brain.genes.annot	ENSG00000149196	1.7139	0.04327	HIKESHI	0.697106
path_length_l	Adult_brain.genes.annot	ENSG00000226983	1.7138	0.043278	LINC01692	0.697106
path_length_l	Adult_brain.genes.annot	ENSG00000240864	1.7138	0.043278	IGKV1-16	0.697106
efficiency_l	Midbrain_DA.genes.annot	ENSG00000253989	1.6783	0.046642	IGHVIII-38-1	0.697109
efficiency_l	Midbrain_DA.genes.annot	ENSG00000274400	1.6783	0.046644	AC015967.1	0.697109
efficiency_r	Adult_brain.genes.annot	ENSG00000011332	1.7226	0.042482	DPF1	0.697111
ipsilateral_degree_global	Cortical_Neuron.genes.annot	ENSG00000150787	1.663	0.048152	PTS	0.697118
path_length_r	Fetal_brain.genes.annot	ENSG00000280204	1.7459	0.040415	OR1S1	0.697122
path_length_r	Fetal_brain.genes.annot	ENSG00000224839	1.7457	0.040434	RPL12P17	0.697122
path_length_r	Fetal_brain.genes.annot	ENSG00000112658	1.7457	0.040435	SRF	0.697122
efficiency_global	Cortical_Neuron.genes.annot	ENSG00000224028	1.7127	0.043386	LINC01853	0.697123
efficiency_global	Cortical_Neuron.genes.annot	ENSG00000267607	1.7126	0.043398	AC011511.5	0.697123
contralateral_degree_global	Cortical_Neuron.genes.annot	ENSG00000268390	1.6494	0.04953	AC011473.1	0.697128
clustering_global	Cortical_Neuron.genes.annot	ENSG00000259530	1.6677	0.047689	AC104574.1	0.697131
clustering_global	Cortical_Neuron.genes.annot	ENSG00000178053	1.6676	0.0477	MLF1	0.697131
clustering_global	Cortical_Neuron.genes.annot	ENSG00000275185	1.6675	0.047712	AC130324.3	0.697131
clustering_global	Cortical_Neuron.genes.annot	ENSG00000279609	1.6672	0.047736	AL158070.2	0.697131
clustering_global	Cortical_Neuron.genes.annot	ENSG00000251360	1.6671	0.04775	KHDC1P1	0.697131
clustering_global	Cortical_Neuron.genes.annot	ENSG00000085511	1.667	0.047762	MAP3K4	0.697131
clustering_global	Cortical_Neuron.genes.annot	ENSG00000267263	1.6667	0.047789	AC111170.3	0.697131
clustering_global	Cortical_Neuron.genes.annot	ENSG00000219190	1.6664	0.047816	AL353133.2	0.697131
clustering_global	Cortical_Neuron.genes.annot	ENSG00000186523	1.6662	0.047832	FAM86B1	0.697131
clustering_global	Cortical_Neuron.genes.annot	ENSG00000185264	1.6661	0.047842	TEX33	0.697131
clustering_global	Cortical_Neuron.genes.annot	ENSG00000229373	1.666	0.047852	LINC00452	0.697131
clustering_global	Cortical_Neuron.genes.annot	ENSG00000213958	1.666	0.047859	KRT18P29	0.697131
clustering_global	Cortical_Neuron.genes.annot	ENSG00000279930	1.6659	0.047868	AL032819.2	0.697131
clustering_global	Cortical_Neuron.genes.annot	ENSG00000125520	1.6658	0.047874	SLC2A4RG	0.697131
clustering_global	Cortical_Neuron.genes.annot	ENSG00000168830	1.6658	0.04788	HTR1E	0.697131
clustering_global	Cortical_Neuron.genes.annot	ENSG00000116885	1.6657	0.047885	OSCP1	0.697131
clustering_global	Cortical_Neuron.genes.annot	ENSG00000272168	1.6657	0.047888	CASC15	0.697131
small_worldness_global	Adult_brain.genes.annot	ENSG00000136436	1.7712	0.038263	CALCOCO2	0.697135
efficiency_r	Fetal_brain.genes.annot	ENSG00000169154	1.8158	0.034703	GOT1L1	0.697139
clustering_r	Adult_brain.genes.annot	ENSG00000234458	1.8129	0.034924	OR7E130P	0.69714
clustering_r	Adult_brain.genes.annot	ENSG00000131473	1.8128	0.034932	ACLY	0.69714
efficiency_r	Cortical_Neuron.genes.annot	ENSG00000274269	1.7981	0.036082	AL031665.1	0.697147
efficiency_r	Cortical_Neuron.genes.annot	ENSG00000201041	1.798	0.036089	RNA5SP242	0.697147
small_worldness_global	Adult_brain.genes.annot	ENSG00000196436	1.771	0.038277	NPIPB15	0.697148
degree_global	Cortical_Neuron.genes.annot	ENSG00000265992	1.6509	0.049377	ESRG	0.697152
degree_global	Cortical_Neuron.genes.annot	ENSG00000183207	1.6508	0.049386	RUVBL2	0.697152
path_length_r	ENSG.genes.annot	ENSG00000149927	1.7187	0.042835	DOC2A	0.697168
path_length_r	ENSG.genes.annot	ENSG00000205693	1.7183	0.042866	MANSC4	0.697168
path_length_r	ENSG.genes.annot	ENSG00000213714	1.718	0.042896	FAM209B	0.697168
ipsilateral_degree_r	Midbrain_DA.genes.annot	ENSG00000259876	1.725	0.042267	AC010333.1	0.697173
ipsilateral_degree_r	Midbrain_DA.genes.annot	ENSG00000255492	1.7249	0.042272	H3P33	0.697173
ipsilateral_degree_r	Midbrain_DA.genes.annot	ENSG00000234436	1.7247	0.042292	AC245884.2	0.697173
ipsilateral_degree_r	Midbrain_DA.genes.annot	ENSG00000228335	1.7244	0.042314	AC073063.1	0.697173
ipsilateral_degree_r	Midbrain_DA.genes.annot	ENSG00000230202	1.7244	0.042321	AL450405.1	0.697173
ipsilateral_degree_r	Midbrain_DA.genes.annot	ENSG00000131462	1.7243	0.042324	TUBG1	0.697173
ipsilateral_degree_r	Midbrain_DA.genes.annot	ENSG00000267618	1.7242	0.042333	AC004223.3	0.697173
ipsilateral_degree_r	Midbrain_DA.genes.annot	ENSG00000259528	1.7242	0.042339	AC068397.1	0.697173
small_worldness_l	Midbrain_DA.genes.annot	ENSG00000238181	1.7506	0.040011	AHCYP2	0.697173
small_worldness_l	Midbrain_DA.genes.annot	ENSG00000270683	1.7503	0.040032	FAM71BP1	0.697173
small_worldness_l	Midbrain_DA.genes.annot	ENSG00000146776	1.7503	0.040034	ATXN7L1	0.697173
small_worldness_l	Midbrain_DA.genes.annot	ENSG00000239472	1.75	0.040061	RN7SL221P	0.697173
small_worldness_l	Midbrain_DA.genes.annot	ENSG00000248476	1.7497	0.040082	BACH1-IT1	0.697173
small_worldness_l	Midbrain_DA.genes.annot	ENSG00000260806	1.7497	0.040088	AL163051.1	0.697173
small_worldness_l	Midbrain_DA.genes.annot	ENSG00000130956	1.7496	0.040096	HABP4	0.697173
small_worldness_l	Midbrain_DA.genes.annot	ENSG00000215016	1.7495	0.040105	RPL24P7	0.697173
small_worldness_l	Midbrain_DA.genes.annot	ENSG00000263220	1.7493	0.040116	AC015727.1	0.697173
small_worldness_l	Midbrain_DA.genes.annot	ENSG00000222685	1.7491	0.040136	RN7SKP119	0.697173
small_worldness_l	Midbrain_DA.genes.annot	ENSG00000207945	1.749	0.040142	MIR658	0.697173
small_worldness_l	Midbrain_DA.genes.annot	ENSG00000276156	1.7488	0.040164	AL138880.2	0.697173
small_worldness_l	Midbrain_DA.genes.annot	ENSG00000219039	1.7485	0.040191	AC005102.1	0.697173
small_worldness_l	Midbrain_DA.genes.annot	ENSG00000143870	1.7484	0.040195	PDIA6	0.697173
small_worldness_l	Midbrain_DA.genes.annot	ENSG00000258735	1.7478	0.040251	LINC00637	0.697173
small_worldness_l	Midbrain_DA.genes.annot	ENSG00000141040	1.7474	0.040282	ZNF287	0.697173
small_worldness_l	Midbrain_DA.genes.annot	ENSG00000172936	1.7474	0.040285	MYD88	0.697173
small_worldness_l	Midbrain_DA.genes.annot	ENSG00000275860	1.7473	0.040289	AC005702.4	0.697173
small_worldness_l	Midbrain_DA.genes.annot	ENSG00000241524	1.7471	0.040307	RN7SL632P	0.697173
small_worldness_l	Midbrain_DA.genes.annot	ENSG00000198171	1.7469	0.040332	DDRGK1	0.697173
small_worldness_l	Midbrain_DA.genes.annot	ENSG00000159714	1.7467	0.040348	ZDHHC1	0.697173
small_worldness_l	Midbrain_DA.genes.annot	ENSG00000141569	1.7466	0.04035	TRIM65	0.697173
small_worldness_l	Midbrain_DA.genes.annot	ENSG00000278156	1.7466	0.040352	TSC22D1-AS1	0.697173
small_worldness_l	Midbrain_DA.genes.annot	ENSG00000234418	1.7466	0.040352	AC015983.2	0.697173
small_worldness_l	Midbrain_DA.genes.annot	ENSG00000228661	1.7466	0.040352	AC090587.1	0.697173
small_worldness_l	Midbrain_DA.genes.annot	ENSG00000211858	1.7464	0.04037	TRAJ31	0.697173
small_worldness_l	Midbrain_DA.genes.annot	ENSG00000146701	1.7463	0.040383	MDH2	0.697173
small_worldness_l	Midbrain_DA.genes.annot	ENSG00000254754	1.7463	0.040383	AC013799.1	0.697173
small_worldness_l	Midbrain_DA.genes.annot	ENSG00000170091	1.7462	0.040389	NSG2	0.697173
small_worldness_l	Midbrain_DA.genes.annot	ENSG00000092330	1.7458	0.040425	TINF2	0.697173
small_worldness_l	Midbrain_DA.genes.annot	ENSG00000151116	1.7457	0.040433	UEVLD	0.697173
small_worldness_l	Midbrain_DA.genes.annot	ENSG00000280162	1.7456	0.040437	AL136531.3	0.697173
small_worldness_l	Midbrain_DA.genes.annot	ENSG00000255073	1.7456	0.040438	ZFP91-CNTF	0.697173
small_worldness_l	Midbrain_DA.genes.annot	ENSG00000250105	1.7455	0.040448	AP002748.2	0.697173
small_worldness_l	Midbrain_DA.genes.annot	ENSG00000266371	1.7454	0.040459	AC079915.1	0.697173
small_worldness_l	Midbrain_DA.genes.annot	ENSG00000100739	1.7453	0.040462	BDKRB1	0.697173
ipsilateral_degree_l	Cortical_Neuron.genes.annot	ENSG00000229919	1.6469	0.049785	ELOCP3	0.697175
efficiency_global	ENSG.genes.annot	ENSG00000204007	1.6985	0.044706	GLT6D1	0.697184
efficiency_global	ENSG.genes.annot	ENSG00000074660	1.6981	0.04474	SCARF1	0.697184
efficiency_global	ENSG.genes.annot	ENSG00000100504	1.6978	0.044774	PYGL	0.697184
clustering_global	Fetal_brain.genes.annot	ENSG00000225851	1.7143	0.043239	HLA-S	0.697186
efficiency_l	Midbrain_DA.genes.annot	ENSG00000102878	1.6775	0.046719	HSF4	0.697187
efficiency_l	Midbrain_DA.genes.annot	ENSG00000240751	1.6775	0.046722	AC026348.1	0.697187
efficiency_l	Midbrain_DA.genes.annot	ENSG00000214626	1.6774	0.046728	POLR3DP1	0.697187
efficiency_l	Midbrain_DA.genes.annot	ENSG00000268659	1.6773	0.046745	AL589863.1	0.697187
efficiency_l	Midbrain_DA.genes.annot	ENSG00000270306	1.6772	0.046752	AL158050.2	0.697187
efficiency_l	Midbrain_DA.genes.annot	ENSG00000204947	1.6768	0.046792	ZNF425	0.697187
efficiency_l	Midbrain_DA.genes.annot	ENSG00000266580	1.6765	0.046819	MIR4254	0.697187
efficiency_l	Midbrain_DA.genes.annot	ENSG00000171862	1.6765	0.046823	PTEN	0.697187
efficiency_l	Midbrain_DA.genes.annot	ENSG00000185847	1.6764	0.046828	LINC01405	0.697187
efficiency_l	Midbrain_DA.genes.annot	ENSG00000229456	1.6763	0.046837	RLIMP1	0.697187
efficiency_l	Midbrain_DA.genes.annot	ENSG00000252203	1.6763	0.046837	snoR442	0.697187
efficiency_l	Midbrain_DA.genes.annot	ENSG00000248733	1.6762	0.04685	AC008852.1	0.697187
efficiency_l	Midbrain_DA.genes.annot	ENSG00000214457	1.6759	0.04688	RPL7P29	0.697187
efficiency_l	Midbrain_DA.genes.annot	ENSG00000113161	1.6759	0.046884	HMGCR	0.697187
efficiency_l	Midbrain_DA.genes.annot	ENSG00000256281	1.6756	0.046903	AP003174.2	0.697187
efficiency_l	Midbrain_DA.genes.annot	ENSG00000271992	1.6757	0.046903	AL354872.2	0.697187
efficiency_l	Midbrain_DA.genes.annot	ENSG00000219592	1.6756	0.046908	NCSTNP1	0.697187
efficiency_l	Midbrain_DA.genes.annot	ENSG00000251356	1.6756	0.046909	RAB5CP2	0.697187
efficiency_l	Midbrain_DA.genes.annot	ENSG00000261192	1.6754	0.046924	RNF126P1	0.697187
efficiency_l	Midbrain_DA.genes.annot	ENSG00000259096	1.6754	0.046926	SHLD2P2	0.697187
efficiency_l	Midbrain_DA.genes.annot	ENSG00000234222	1.6753	0.046936	LIX1L-AS1	0.697187
efficiency_l	Midbrain_DA.genes.annot	ENSG00000262420	1.6753	0.04694	AC007613.1	0.697187
efficiency_l	Adult_brain.genes.annot	ENSG00000186479	1.6885	0.045662	RGS7BP	0.69721
efficiency_l	Adult_brain.genes.annot	ENSG00000251579	1.688	0.045704	AC055733.3	0.69721
efficiency_l	Adult_brain.genes.annot	ENSG00000187135	1.688	0.045706	VSTM2B	0.69721
efficiency_l	Adult_brain.genes.annot	ENSG00000123700	1.6878	0.045721	KCNJ2	0.69721
efficiency_l	Adult_brain.genes.annot	ENSG00000228898	1.6877	0.04573	MTCO1P43	0.69721
efficiency_l	Adult_brain.genes.annot	ENSG00000261081	1.6877	0.045734	AC025678.2	0.69721
efficiency_l	Adult_brain.genes.annot	ENSG00000156140	1.6876	0.04574	ADAMTS3	0.69721
degree_global	ENSG.genes.annot	ENSG00000267680	1.6892	0.045586	ZNF224	0.69721
degree_global	ENSG.genes.annot	ENSG00000105549	1.6889	0.045622	THEG	0.69721
degree_global	ENSG.genes.annot	ENSG00000039987	1.6889	0.045622	BEST2	0.69721
degree_global	ENSG.genes.annot	ENSG00000125851	1.6888	0.045632	PCSK2	0.69721
degree_global	ENSG.genes.annot	ENSG00000092421	1.6887	0.045636	SEMA6A	0.69721
clustering_global	Fetal_brain.genes.annot	ENSG00000216516	1.714	0.043268	AL645733.1	0.697212
clustering_global	Fetal_brain.genes.annot	ENSG00000254747	1.7138	0.043283	MTND4LP18	0.697212
clustering_global	Fetal_brain.genes.annot	ENSG00000173011	1.7136	0.0433	TADA2B	0.697212
clustering_global	Fetal_brain.genes.annot	ENSG00000232710	1.7135	0.043312	AC254562.2	0.697212
clustering_global	Fetal_brain.genes.annot	ENSG00000171495	1.7129	0.043361	MROH2B	0.697212
clustering_global	Fetal_brain.genes.annot	ENSG00000060237	1.7129	0.043368	WNK1	0.697212
clustering_global	Fetal_brain.genes.annot	ENSG00000101470	1.7128	0.043379	TNNC2	0.697212
clustering_global	Fetal_brain.genes.annot	ENSG00000251554	1.7127	0.043381	RP11-395P13.6	0.697212
clustering_global	Fetal_brain.genes.annot	ENSG00000224853	1.7122	0.043426	LINC00393	0.697212
clustering_global	Fetal_brain.genes.annot	ENSG00000266782	1.7121	0.043441	MIR3663	0.697212
clustering_global	Fetal_brain.genes.annot	ENSG00000163512	1.7121	0.043442	AZI2	0.697212
clustering_global	Fetal_brain.genes.annot	ENSG00000153266	1.7114	0.043502	FEZF2	0.697212
clustering_global	Fetal_brain.genes.annot	ENSG00000277866	1.7113	0.043508	AC022106.2	0.697212
clustering_global	Fetal_brain.genes.annot	ENSG00000112280	1.7113	0.043517	COL9A1	0.697212
clustering_global	Fetal_brain.genes.annot	ENSG00000261147	1.7112	0.043526	AC091167.2	0.697212
clustering_global	Fetal_brain.genes.annot	ENSG00000279493	1.7108	0.043557	FP565260.4	0.697212
clustering_global	Fetal_brain.genes.annot	ENSG00000201715	1.7108	0.043559	RN7SKP133	0.697212
clustering_global	Fetal_brain.genes.annot	ENSG00000162727	1.7107	0.043571	OR2M5	0.697212
clustering_global	Fetal_brain.genes.annot	ENSG00000231402	1.7105	0.043588	WASF5P	0.697212
clustering_global	Fetal_brain.genes.annot	ENSG00000106665	1.7104	0.043595	CLIP2	0.697212
clustering_global	Fetal_brain.genes.annot	ENSG00000127472	1.7102	0.043618	PLA2G5	0.697212
clustering_global	Fetal_brain.genes.annot	ENSG00000221803	1.7101	0.043623	SNORD23	0.697212
clustering_global	Fetal_brain.genes.annot	ENSG00000173809	1.71	0.043629	TDRD12	0.697212
clustering_global	Fetal_brain.genes.annot	ENSG00000249604	1.7099	0.043638	AC096564.2	0.697212
clustering_global	Fetal_brain.genes.annot	ENSG00000223764	1.7099	0.043644	LINC02593	0.697212
clustering_global	Fetal_brain.genes.annot	ENSG00000257241	1.7098	0.04365	AC078922.1	0.697212
clustering_global	Fetal_brain.genes.annot	ENSG00000270666	1.7096	0.043672	AL021918.1	0.697212
clustering_global	Fetal_brain.genes.annot	ENSG00000229569	1.7096	0.043672	AL356753.1	0.697212
clustering_global	Fetal_brain.genes.annot	ENSG00000223053	1.7095	0.043679	AC022142.1	0.697212
clustering_global	Fetal_brain.genes.annot	ENSG00000224448	1.7094	0.043689	AC005020.1	0.697212
clustering_global	Fetal_brain.genes.annot	ENSG00000217769	1.7094	0.043692	AL157777.1	0.697212
clustering_global	Fetal_brain.genes.annot	ENSG00000279000	1.7093	0.043699	OR10A6	0.697212
clustering_global	Fetal_brain.genes.annot	ENSG00000225272	1.709	0.043725	AL451074.3	0.697212
clustering_global	Fetal_brain.genes.annot	ENSG00000270691	1.709	0.043729	AL161912.3	0.697212
clustering_global	Fetal_brain.genes.annot	ENSG00000261606	1.709	0.04373	AC091230.2	0.697212
clustering_global	Fetal_brain.genes.annot	ENSG00000229742	1.7088	0.043741	AC092809.2	0.697212
clustering_global	Fetal_brain.genes.annot	ENSG00000207651	1.7088	0.043743	MIR28	0.697212
clustering_global	Fetal_brain.genes.annot	ENSG00000264765	1.7088	0.043745	AC098850.2	0.697212
efficiency_l	Midbrain_DA.genes.annot	ENSG00000253571	1.6751	0.046955	AC087369.1	0.697213
ipsilateral_degree_r	Adult_brain.genes.annot	ENSG00000226080	1.8253	0.03398	AC062028.2	0.697214
ipsilateral_degree_l	Cortical_Neuron.genes.annot	ENSG00000274180	1.6467	0.04981	NATD1	0.697215
ipsilateral_degree_l	Cortical_Neuron.genes.annot	ENSG00000257932	1.6465	0.04983	AC078776.1	0.697215
ipsilateral_degree_l	Cortical_Neuron.genes.annot	ENSG00000248401	1.6462	0.049861	AC114781.1	0.697215
ipsilateral_degree_l	Cortical_Neuron.genes.annot	ENSG00000254236	1.6462	0.049866	AP003550.1	0.697215
ipsilateral_degree_l	Cortical_Neuron.genes.annot	ENSG00000106565	1.6459	0.049891	TMEM176B	0.697215
ipsilateral_degree_l	Cortical_Neuron.genes.annot	ENSG00000104321	1.6459	0.049894	TRPA1	0.697215
ipsilateral_degree_l	Cortical_Neuron.genes.annot	ENSG00000170262	1.6459	0.049895	MRAP	0.697215
ipsilateral_degree_l	Cortical_Neuron.genes.annot	ENSG00000238590	1.6458	0.049907	RNU7-54P	0.697215
ipsilateral_degree_l	Cortical_Neuron.genes.annot	ENSG00000255172	1.6455	0.049936	OR5AM1P	0.697215
ipsilateral_degree_l	Cortical_Neuron.genes.annot	ENSG00000168264	1.6455	0.049937	IRF2BP2	0.697215
ipsilateral_degree_l	Cortical_Neuron.genes.annot	ENSG00000222701	1.6454	0.049942	Y_RNA	0.697215
ipsilateral_degree_l	Cortical_Neuron.genes.annot	ENSG00000142621	1.6451	0.049971	FHAD1	0.697215
ipsilateral_degree_l	Cortical_Neuron.genes.annot	ENSG00000228853	1.6451	0.049971	NEGR1-IT1	0.697215
ipsilateral_degree_l	Cortical_Neuron.genes.annot	ENSG00000267340	1.645	0.049984	AC060780.2	0.697215
ipsilateral_degree_l	Cortical_Neuron.genes.annot	ENSG00000168517	1.645	0.049987	HEXIM2	0.697215
efficiency_r	Cortical_Neuron.genes.annot	ENSG00000230402	1.7978	0.036106	LINC01349	0.697219
small_worldness_r	Adult_brain.genes.annot	ENSG00000231584	1.8684	0.03085	FAHD2CP	0.69722
small_worldness_r	Adult_brain.genes.annot	ENSG00000227673	1.8683	0.030861	AL162734.1	0.69722
small_worldness_global	Fetal_brain.genes.annot	ENSG00000196735	1.8501	0.032149	HLA-DQA1	0.697235
small_worldness_global	Fetal_brain.genes.annot	ENSG00000013561	1.8498	0.03217	RNF14	0.697235
small_worldness_global	Fetal_brain.genes.annot	ENSG00000148690	1.8496	0.032185	FRA10AC1	0.697235
small_worldness_global	Fetal_brain.genes.annot	ENSG00000253433	1.8496	0.032186	AC083843.1	0.697235
small_worldness_l	Midbrain_DA.genes.annot	ENSG00000234993	1.7452	0.040479	CUBNP2	0.697238
small_worldness_global	Fetal_brain.genes.annot	ENSG00000253579	1.8492	0.032212	SUMO2P16	0.697239
small_worldness_global	Fetal_brain.genes.annot	ENSG00000262089	1.8491	0.032222	AC040977.1	0.697239
small_worldness_global	Fetal_brain.genes.annot	ENSG00000201080	1.849	0.032226	RNU6-372P	0.697239
efficiency_l	Midbrain_DA.genes.annot	ENSG00000068697	1.6749	0.046975	LAPTM4A	0.697268
efficiency_l	Midbrain_DA.genes.annot	ENSG00000225163	1.6745	0.047015	LINC00618	0.697268
efficiency_l	Midbrain_DA.genes.annot	ENSG00000267664	1.6744	0.047024	RPL17P45	0.697268
efficiency_l	Midbrain_DA.genes.annot	ENSG00000255519	1.6744	0.047031	AC103855.4	0.697268
efficiency_l	Midbrain_DA.genes.annot	ENSG00000108395	1.6743	0.047035	TRIM37	0.697268
efficiency_l	Midbrain_DA.genes.annot	ENSG00000234352	1.6743	0.047038	AC009264.1	0.697268
efficiency_r	Midbrain_DA.genes.annot	ENSG00000229630	1.7057	0.044037	LINC01264	0.697268
small_worldness_global	Adult_brain.genes.annot	ENSG00000218175	1.7708	0.038297	AC016739.1	0.697271
small_worldness_global	Adult_brain.genes.annot	ENSG00000182255	1.7706	0.038311	KCNA4	0.697272
small_worldness_global	Adult_brain.genes.annot	ENSG00000164815	1.7704	0.038332	ORC5	0.697272
small_worldness_global	Adult_brain.genes.annot	ENSG00000163617	1.7703	0.038342	CCDC191	0.697272
small_worldness_global	Adult_brain.genes.annot	ENSG00000202014	1.77	0.038362	Y_RNA	0.697272
small_worldness_global	Adult_brain.genes.annot	ENSG00000131773	1.7697	0.038389	KHDRBS3	0.697272
small_worldness_global	Adult_brain.genes.annot	ENSG00000204421	1.7697	0.03839	LY6G6C	0.697272
small_worldness_global	Adult_brain.genes.annot	ENSG00000231674	1.7697	0.03839	LINC00410	0.697272
small_worldness_l	Adult_brain.genes.annot	ENSG00000230342	1.7494	0.040111	FANCD2P2	0.697278
small_worldness_l	Adult_brain.genes.annot	ENSG00000263220	1.7493	0.040116	AC015727.1	0.697278
path_length_global	Adult_brain.genes.annot	ENSG00000275773	1.6712	0.047345	AL590227.1	0.697278
path_length_global	Adult_brain.genes.annot	ENSG00000231810	1.671	0.047358	RPL36AP35	0.697278
path_length_global	Adult_brain.genes.annot	ENSG00000266466	1.671	0.047364	AC233702.7	0.697278
efficiency_l	Cortical_Neuron.genes.annot	ENSG00000187045	1.7134	0.043315	TMPRSS6	0.697279
path_length_l	Midbrain_DA.genes.annot	ENSG00000226059	1.6718	0.047277	HMGB3P20	0.69728
path_length_l	Midbrain_DA.genes.annot	ENSG00000168630	1.6717	0.04729	SPINT5P	0.69728
contralateral_degree_global	Fetal_brain.genes.annot	ENSG00000245711	1.6789	0.04659	NADK2-AS1	0.697284
clustering_global	Cortical_Neuron.genes.annot	ENSG00000201041	1.6654	0.047914	RNA5SP242	0.697284
clustering_global	Cortical_Neuron.genes.annot	ENSG00000257831	1.665	0.047961	AL136418.3	0.697284
clustering_global	Cortical_Neuron.genes.annot	ENSG00000259096	1.6649	0.047966	SHLD2P2	0.697284
clustering_global	Cortical_Neuron.genes.annot	ENSG00000135436	1.6648	0.047978	FAM186B	0.697284
clustering_global	Cortical_Neuron.genes.annot	ENSG00000178741	1.6648	0.047981	COX5A	0.697284
clustering_global	Cortical_Neuron.genes.annot	ENSG00000258373	1.6647	0.047985	SLC25A3P2	0.697284
clustering_global	Cortical_Neuron.genes.annot	ENSG00000224172	1.6645	0.048007	AC091799.1	0.697284
clustering_global	Cortical_Neuron.genes.annot	ENSG00000260646	1.6644	0.048013	AL031705.1	0.697284
clustering_global	Cortical_Neuron.genes.annot	ENSG00000081041	1.6643	0.048022	CXCL2	0.697284
clustering_global	Cortical_Neuron.genes.annot	ENSG00000258427	1.6643	0.048031	RBM8B	0.697284
efficiency_l	Midbrain_DA.genes.annot	ENSG00000249637	1.6741	0.047057	AC008438.1	0.697284
efficiency_l	Midbrain_DA.genes.annot	ENSG00000273333	1.6738	0.047089	AL662884.1	0.697284
efficiency_l	Midbrain_DA.genes.annot	ENSG00000267732	1.6737	0.047091	AC006305.4	0.697284
efficiency_l	Midbrain_DA.genes.annot	ENSG00000204682	1.6737	0.047092	MIR1915HG	0.697284
path_length_r	Adult_brain.genes.annot	ENSG00000263591	1.7054	0.044059	RN7SL136P	0.697284
clustering_l	Midbrain_DA.genes.annot	ENSG00000142669	1.659	0.048557	SH3BGRL3	0.697287
clustering_l	Midbrain_DA.genes.annot	ENSG00000158497	1.6587	0.048589	HMHB1	0.697287
clustering_l	Midbrain_DA.genes.annot	ENSG00000257476	1.6586	0.048597	LINC02459	0.697287
clustering_l	Midbrain_DA.genes.annot	ENSG00000115271	1.6586	0.0486	GCA	0.697287
clustering_l	Midbrain_DA.genes.annot	ENSG00000172260	1.6586	0.048602	NEGR1	0.697287
clustering_l	Midbrain_DA.genes.annot	ENSG00000257337	1.6583	0.048628	AC068888.1	0.697287
clustering_l	Midbrain_DA.genes.annot	ENSG00000257268	1.6578	0.048679	AC002375.1	0.697287
clustering_l	Midbrain_DA.genes.annot	ENSG00000105143	1.6577	0.048691	SLC1A6	0.697287
clustering_l	Midbrain_DA.genes.annot	ENSG00000207132	1.6576	0.048694	Y_RNA	0.697287
clustering_l	Midbrain_DA.genes.annot	ENSG00000230302	1.6576	0.048698	MTND3P4	0.697287
clustering_l	Midbrain_DA.genes.annot	ENSG00000207561	1.6576	0.048703	MIR635	0.697287
clustering_l	Midbrain_DA.genes.annot	ENSG00000197568	1.6575	0.048709	HHLA3	0.697287
clustering_l	Midbrain_DA.genes.annot	ENSG00000253240	1.6572	0.048738	IGHV3-36	0.697287
clustering_l	Midbrain_DA.genes.annot	ENSG00000104043	1.6572	0.04874	ATP8B4	0.697287
clustering_l	Midbrain_DA.genes.annot	ENSG00000218428	1.6571	0.048745	NIP7P3	0.697287
clustering_l	Midbrain_DA.genes.annot	ENSG00000282906	1.6571	0.048747	AL513321.2	0.697287
clustering_l	Midbrain_DA.genes.annot	ENSG00000244675	1.6571	0.048753	AC108676.1	0.697287
clustering_l	Midbrain_DA.genes.annot	ENSG00000267617	1.657	0.048758	AC007795.1	0.697287
path_length_l	Cortical_Neuron.genes.annot	ENSG00000132631	1.7751	0.037938	SCP2D1	0.697288
path_length_l	Cortical_Neuron.genes.annot	ENSG00000224943	1.775	0.037953	LINC02819	0.697288
path_length_l	Cortical_Neuron.genes.annot	ENSG00000281731	1.7744	0.037999	METTL14-DT	0.697288
path_length_l	Cortical_Neuron.genes.annot	ENSG00000237250	1.7743	0.038003	AL359924.1	0.697288
path_length_l	Cortical_Neuron.genes.annot	ENSG00000090565	1.774	0.038031	RAB11FIP3	0.697288
path_length_l	Cortical_Neuron.genes.annot	ENSG00000189129	1.774	0.038033	PLAC9	0.697288
path_length_l	Cortical_Neuron.genes.annot	ENSG00000011114	1.7738	0.03805	BTBD7	0.697288
path_length_l	Cortical_Neuron.genes.annot	ENSG00000243905	1.7737	0.038057	RN7SL679P	0.697288
path_length_l	Cortical_Neuron.genes.annot	ENSG00000103512	1.7736	0.038061	NOMO1	0.697288
path_length_l	Cortical_Neuron.genes.annot	ENSG00000235554	1.7736	0.038066	AC005822.1	0.697288
path_length_l	Cortical_Neuron.genes.annot	ENSG00000230914	1.7735	0.03807	AC004840.1	0.697288
efficiency_global	Cortical_Neuron.genes.annot	ENSG00000246223	1.7122	0.043431	LINC01550	0.697303
efficiency_global	Cortical_Neuron.genes.annot	ENSG00000251333	1.7121	0.043443	RTN3P1	0.697303
efficiency_global	Cortical_Neuron.genes.annot	ENSG00000204588	1.712	0.043449	LINC01123	0.697303
ipsilateral_degree_global	Fetal_brain.genes.annot	ENSG00000149743	1.6972	0.044826	TRPT1	0.697305
degree_global	Cortical_Neuron.genes.annot	ENSG00000211957	1.6504	0.049434	IGHV3-35	0.697311
degree_global	Cortical_Neuron.genes.annot	ENSG00000206990	1.6501	0.049458	Y_RNA	0.697311
degree_global	Cortical_Neuron.genes.annot	ENSG00000185176	1.6501	0.049462	AQP12B	0.697311
degree_global	Cortical_Neuron.genes.annot	ENSG00000270971	1.65	0.049476	REXO1L8P	0.697311
degree_global	Cortical_Neuron.genes.annot	ENSG00000249368	1.6499	0.049477	AC103851.1	0.697311
degree_global	Cortical_Neuron.genes.annot	ENSG00000255214	1.6499	0.049477	AP006587.3	0.697311
degree_global	Cortical_Neuron.genes.annot	ENSG00000252859	1.6497	0.049501	RNU6-375P	0.697311
degree_global	Cortical_Neuron.genes.annot	ENSG00000225572	1.6496	0.04951	DOCK4-AS1	0.697311
degree_global	Cortical_Neuron.genes.annot	ENSG00000239991	1.6495	0.049524	AC092059.1	0.697311
degree_global	Cortical_Neuron.genes.annot	ENSG00000284461	1.6494	0.049537	AC027644.4	0.697311
degree_global	Cortical_Neuron.genes.annot	ENSG00000239671	1.6493	0.049543	AC100793.1	0.697311
clustering_r	Cortical_Neuron.genes.annot	ENSG00000125257	1.8262	0.033908	ABCC4	0.697315
clustering_r	Cortical_Neuron.genes.annot	ENSG00000224207	1.8262	0.033912	AC018797.1	0.697315
clustering_r	Midbrain_DA.genes.annot	ENSG00000110619	1.7226	0.042477	CARS1	0.697317
clustering_r	Midbrain_DA.genes.annot	ENSG00000108578	1.7226	0.04248	BLMH	0.697317
ipsilateral_degree_global	ENSG.genes.annot	ENSG00000269964	1.6753	0.046934	MEI4	0.697322
clustering_r	Adult_brain.genes.annot	ENSG00000253898	1.8124	0.034964	LINC01419	0.697323
clustering_r	Adult_brain.genes.annot	ENSG00000204392	1.8122	0.03498	LSM2	0.697323
clustering_r	Adult_brain.genes.annot	ENSG00000133460	1.8122	0.034981	SLC2A11	0.697323
contralateral_degree_global	Fetal_brain.genes.annot	ENSG00000229550	1.6787	0.046606	AC012445.1	0.697325
efficiency_r	Midbrain_DA.genes.annot	ENSG00000240470	1.7055	0.044054	RN7SL346P	0.697328
ipsilateral_degree_r	Fetal_brain.genes.annot	ENSG00000252640	1.7971	0.03616	snoU109	0.697331
ipsilateral_degree_r	Fetal_brain.genes.annot	ENSG00000227120	1.7969	0.036176	AC009238.1	0.697331
ipsilateral_degree_r	Fetal_brain.genes.annot	ENSG00000265821	1.7967	0.036188	RN7SL739P	0.697331
ipsilateral_degree_r	Fetal_brain.genes.annot	ENSG00000115041	1.7965	0.03621	KCNIP3	0.697331
ipsilateral_degree_r	Fetal_brain.genes.annot	ENSG00000239868	1.7962	0.036235	RN7SL34P	0.697331
ipsilateral_degree_r	Fetal_brain.genes.annot	ENSG00000273297	1.7961	0.036241	AC009275.1	0.697331
ipsilateral_degree_r	Fetal_brain.genes.annot	ENSG00000100207	1.7959	0.036252	TCF20	0.697331
ipsilateral_degree_r	Fetal_brain.genes.annot	ENSG00000237380	1.7954	0.036298	HOXD-AS2	0.697331
ipsilateral_degree_r	Fetal_brain.genes.annot	ENSG00000260167	1.7953	0.036299	AC093249.2	0.697331
ipsilateral_degree_r	Fetal_brain.genes.annot	ENSG00000206665	1.795	0.03633	RNU6-573P	0.697331
ipsilateral_degree_r	Fetal_brain.genes.annot	ENSG00000175274	1.7947	0.036348	TP53I11	0.697331
ipsilateral_degree_r	Fetal_brain.genes.annot	ENSG00000254686	1.7947	0.036351	AL138812.1	0.697331
ipsilateral_degree_r	Fetal_brain.genes.annot	ENSG00000172594	1.7946	0.036361	SMPDL3A	0.697331
ipsilateral_degree_r	Fetal_brain.genes.annot	ENSG00000272170	1.7943	0.036381	AL355385.1	0.697331
ipsilateral_degree_r	Fetal_brain.genes.annot	ENSG00000079246	1.7942	0.036387	XRCC5	0.697331
ipsilateral_degree_r	Fetal_brain.genes.annot	ENSG00000265483	1.7942	0.036392	MIR4443	0.697331
ipsilateral_degree_r	Fetal_brain.genes.annot	ENSG00000005513	1.794	0.036404	SOX8	0.697331
ipsilateral_degree_r	Fetal_brain.genes.annot	ENSG00000224776	1.7939	0.036414	RPSAP50	0.697331
ipsilateral_degree_r	Fetal_brain.genes.annot	ENSG00000104689	1.7937	0.03643	TNFRSF10A	0.697331
ipsilateral_degree_r	Fetal_brain.genes.annot	ENSG00000225280	1.7932	0.036468	AL158013.1	0.697331
ipsilateral_degree_r	Fetal_brain.genes.annot	ENSG00000263688	1.7931	0.036477	AC025887.1	0.697331
ipsilateral_degree_r	Fetal_brain.genes.annot	ENSG00000221829	1.7928	0.036503	FANCG	0.697331
ipsilateral_degree_r	Fetal_brain.genes.annot	ENSG00000130700	1.7926	0.036516	GATA5	0.697331
ipsilateral_degree_r	Fetal_brain.genes.annot	ENSG00000122728	1.7925	0.036527	TAF1L	0.697331
ipsilateral_degree_r	Fetal_brain.genes.annot	ENSG00000202334	1.7924	0.036536	RNA5SP238	0.697331
ipsilateral_degree_r	Fetal_brain.genes.annot	ENSG00000251196	1.7923	0.036546	AC106760.1	0.697331
ipsilateral_degree_r	Fetal_brain.genes.annot	ENSG00000260738	1.7921	0.036555	LINC00554	0.697331
ipsilateral_degree_r	Fetal_brain.genes.annot	ENSG00000226332	1.792	0.036566	AL354836.1	0.697331
ipsilateral_degree_r	Fetal_brain.genes.annot	ENSG00000175489	1.792	0.036569	LRRC25	0.697331
ipsilateral_degree_r	Fetal_brain.genes.annot	ENSG00000229922	1.7919	0.036573	LINC02865	0.697331
ipsilateral_degree_r	Fetal_brain.genes.annot	ENSG00000253585	1.7919	0.036577	AP003351.1	0.697331
ipsilateral_degree_r	Fetal_brain.genes.annot	ENSG00000237514	1.7918	0.036583	PTP4A1P7	0.697331
ipsilateral_degree_r	Fetal_brain.genes.annot	ENSG00000004846	1.7915	0.036606	ABCB5	0.697331
ipsilateral_degree_r	Fetal_brain.genes.annot	ENSG00000174038	1.7913	0.03662	C9orf131	0.697331
ipsilateral_degree_r	Fetal_brain.genes.annot	ENSG00000164815	1.7913	0.036624	ORC5	0.697331
ipsilateral_degree_r	Fetal_brain.genes.annot	ENSG00000253579	1.7907	0.036668	SUMO2P16	0.697331
ipsilateral_degree_r	Fetal_brain.genes.annot	ENSG00000239527	1.7906	0.036682	RPS23P7	0.697331
ipsilateral_degree_r	Fetal_brain.genes.annot	ENSG00000261147	1.7905	0.036683	AC091167.2	0.697331
ipsilateral_degree_r	Fetal_brain.genes.annot	ENSG00000236541	1.7904	0.036696	VN2R9P	0.697331
ipsilateral_degree_r	Fetal_brain.genes.annot	ENSG00000136404	1.7902	0.036711	TM6SF1	0.697331
ipsilateral_degree_r	Fetal_brain.genes.annot	ENSG00000261481	1.7901	0.036716	AC022167.4	0.697331
ipsilateral_degree_r	Fetal_brain.genes.annot	ENSG00000117614	1.79	0.036726	SYF2	0.697331
ipsilateral_degree_r	Fetal_brain.genes.annot	ENSG00000226999	1.7899	0.036736	AC073325.2	0.697331
ipsilateral_degree_r	Fetal_brain.genes.annot	ENSG00000261817	1.7895	0.036768	AL390718.1	0.697331
ipsilateral_degree_r	Fetal_brain.genes.annot	ENSG00000243220	1.7894	0.036779	AC006159.2	0.697331
ipsilateral_degree_r	Fetal_brain.genes.annot	ENSG00000188257	1.7893	0.036784	PLA2G2A	0.697331
ipsilateral_degree_r	Fetal_brain.genes.annot	ENSG00000283000	1.7892	0.036789	LINC02635	0.697331
ipsilateral_degree_r	Fetal_brain.genes.annot	ENSG00000225116	1.7892	0.036795	AL353193.1	0.697331
ipsilateral_degree_r	Fetal_brain.genes.annot	ENSG00000138696	1.789	0.036811	BMPR1B	0.697331
ipsilateral_degree_r	Fetal_brain.genes.annot	ENSG00000267466	1.7889	0.036815	AC021683.1	0.697331
ipsilateral_degree_r	Fetal_brain.genes.annot	ENSG00000219902	1.7887	0.036832	RPL35P3	0.697331
ipsilateral_degree_r	Fetal_brain.genes.annot	ENSG00000252222	1.7886	0.036842	RNU7-13P	0.697331
ipsilateral_degree_r	Fetal_brain.genes.annot	ENSG00000128923	1.7885	0.036851	MINDY2	0.697331
ipsilateral_degree_r	Fetal_brain.genes.annot	ENSG00000240874	1.7884	0.036852	AC025271.1	0.697331
ipsilateral_degree_r	Fetal_brain.genes.annot	ENSG00000264589	1.7883	0.036863	MAPT-AS1	0.697331
efficiency_l	Cortical_Neuron.genes.annot	ENSG00000231386	1.7132	0.043337	AC007395.1	0.697331
efficiency_l	Cortical_Neuron.genes.annot	ENSG00000261760	1.713	0.043355	AC140479.4	0.697331
efficiency_l	Cortical_Neuron.genes.annot	ENSG00000181609	1.7126	0.043392	OR52D1	0.697331
efficiency_l	Cortical_Neuron.genes.annot	ENSG00000161533	1.7126	0.043393	ACOX1	0.697331
efficiency_l	Cortical_Neuron.genes.annot	ENSG00000025796	1.7125	0.043403	SEC63	0.697331
efficiency_l	Cortical_Neuron.genes.annot	ENSG00000005471	1.7124	0.043409	ABCB4	0.697331
efficiency_l	Cortical_Neuron.genes.annot	ENSG00000249539	1.7124	0.043411	MRPS36P2	0.697331
path_length_l	Fetal_brain.genes.annot	ENSG00000234580	1.7771	0.037779	AL356157.1	0.697332
small_worldness_r	Fetal_brain.genes.annot	ENSG00000231900	1.9001	0.028708	GOT2P1	0.69734
small_worldness_r	Fetal_brain.genes.annot	ENSG00000271314	1.9	0.028713	AL161729.2	0.69734
small_worldness_r	Fetal_brain.genes.annot	ENSG00000258962	1.9	0.028715	AL121839.1	0.69734
small_worldness_r	Fetal_brain.genes.annot	ENSG00000201339	1.9	0.028718	Y_RNA	0.69734
small_worldness_r	Fetal_brain.genes.annot	ENSG00000083635	1.8995	0.028748	NUFIP1	0.69734
small_worldness_r	Fetal_brain.genes.annot	ENSG00000138459	1.8995	0.02875	SLC35A5	0.69734
small_worldness_r	Fetal_brain.genes.annot	ENSG00000149925	1.8994	0.028756	ALDOA	0.69734
small_worldness_r	Fetal_brain.genes.annot	ENSG00000175197	1.8992	0.028766	DDIT3	0.69734
clustering_r	Midbrain_DA.genes.annot	ENSG00000241123	1.7224	0.042496	KRTAP10-5	0.697359
clustering_r	Midbrain_DA.genes.annot	ENSG00000139044	1.7223	0.042509	B4GALNT3	0.697359
ipsilateral_degree_r	Cortical_Neuron.genes.annot	ENSG00000230393	1.7955	0.036287	AC092667.1	0.697365
ipsilateral_degree_r	Cortical_Neuron.genes.annot	ENSG00000260167	1.7953	0.036299	AC093249.2	0.697365
path_length_l	Midbrain_DA.genes.annot	ENSG00000248323	1.6715	0.047309	LUCAT1	0.697365
path_length_l	Adult_brain.genes.annot	ENSG00000261382	1.7135	0.043308	AC091962.1	0.697376
small_worldness_r	Fetal_brain.genes.annot	ENSG00000224259	1.899	0.028781	LINC01133	0.697382
clustering_r	Fetal_brain.genes.annot	ENSG00000244235	1.8347	0.033273	AC103724.1	0.69739
clustering_r	Fetal_brain.genes.annot	ENSG00000266599	1.8346	0.033281	AC079336.4	0.69739
clustering_r	Fetal_brain.genes.annot	ENSG00000268240	1.8345	0.033287	AC123912.2	0.69739
clustering_r	Fetal_brain.genes.annot	ENSG00000186019	1.8344	0.033295	AC021092.1	0.69739
contralateral_degree_global	Cortical_Neuron.genes.annot	ENSG00000240058	1.6488	0.04959	ARGFXP1	0.697396
contralateral_degree_global	Cortical_Neuron.genes.annot	ENSG00000160339	1.6488	0.049598	FCN2	0.697396
contralateral_degree_global	Cortical_Neuron.genes.annot	ENSG00000265894	1.6488	0.049599	RN7SL357P	0.697396
contralateral_degree_global	Cortical_Neuron.genes.annot	ENSG00000101353	1.6487	0.049602	MROH8	0.697396
efficiency_r	Cortical_Neuron.genes.annot	ENSG00000197176	1.7974	0.036134	LINC02291	0.697398
efficiency_r	Cortical_Neuron.genes.annot	ENSG00000149792	1.7972	0.036149	MRPL49	0.697398
efficiency_r	Cortical_Neuron.genes.annot	ENSG00000271093	1.7972	0.036155	IGLCOR22-2	0.697398
clustering_r	Adult_brain.genes.annot	ENSG00000249599	1.8113	0.035049	BMPR1B-DT	0.697401
clustering_r	Adult_brain.genes.annot	ENSG00000183908	1.8112	0.035053	LRRC55	0.697401
clustering_r	Adult_brain.genes.annot	ENSG00000267749	1.8112	0.035058	AC092068.3	0.697401
clustering_r	Adult_brain.genes.annot	ENSG00000252606	1.8111	0.035062	RNU6-1150P	0.697401
clustering_r	Adult_brain.genes.annot	ENSG00000104774	1.811	0.03507	MAN2B1	0.697401
clustering_r	Adult_brain.genes.annot	ENSG00000237423	1.8109	0.035075	LINC01522	0.697401
clustering_r	Adult_brain.genes.annot	ENSG00000263591	1.8107	0.035091	RN7SL136P	0.697401
clustering_r	Adult_brain.genes.annot	ENSG00000272789	1.8107	0.035092	AC010976.2	0.697401
clustering_r	Adult_brain.genes.annot	ENSG00000189052	1.8102	0.035129	CGB5	0.697401
clustering_r	Adult_brain.genes.annot	ENSG00000272215	1.8102	0.035132	U7	0.697401
clustering_r	Adult_brain.genes.annot	ENSG00000230137	1.81	0.035147	AC004832.2	0.697401
clustering_r	Adult_brain.genes.annot	ENSG00000184678	1.8099	0.035152	H2BC21	0.697401
clustering_r	Adult_brain.genes.annot	ENSG00000273719	1.8096	0.035179	AL359547.2	0.697401
clustering_r	Adult_brain.genes.annot	ENSG00000271584	1.8094	0.035197	LINC02550	0.697401
clustering_r	Adult_brain.genes.annot	ENSG00000263405	1.8091	0.03522	PA2G4P3	0.697401
clustering_r	Adult_brain.genes.annot	ENSG00000225078	1.8082	0.035284	AL365338.1	0.697401
clustering_r	Adult_brain.genes.annot	ENSG00000269896	1.8077	0.035323	AL513477.1	0.697401
clustering_r	Adult_brain.genes.annot	ENSG00000263490	1.8076	0.035332	RN7SL155P	0.697401
clustering_r	Adult_brain.genes.annot	ENSG00000231108	1.8075	0.035344	PRELID3BP11	0.697401
clustering_r	Adult_brain.genes.annot	ENSG00000241776	1.8073	0.035356	AC117482.1	0.697401
clustering_r	Adult_brain.genes.annot	ENSG00000145725	1.8073	0.035361	PPIP5K2	0.697401
clustering_r	Adult_brain.genes.annot	ENSG00000276517	1.8072	0.035366	AL133243.3	0.697401
clustering_r	Adult_brain.genes.annot	ENSG00000248540	1.8071	0.03537	AC010931.1	0.697401
clustering_r	Adult_brain.genes.annot	ENSG00000252255	1.8068	0.035398	RNU2-35P	0.697401
clustering_r	Adult_brain.genes.annot	ENSG00000105556	1.8065	0.035418	MIER2	0.697401
clustering_r	Adult_brain.genes.annot	ENSG00000279572	1.8063	0.035436	AC021683.4	0.697401
clustering_r	Adult_brain.genes.annot	ENSG00000231460	1.8063	0.03544	AL365204.1	0.697401
clustering_r	Adult_brain.genes.annot	ENSG00000100504	1.8062	0.035441	PYGL	0.697401
clustering_r	Adult_brain.genes.annot	ENSG00000280167	1.8061	0.035452	AP000943.3	0.697401
clustering_r	Adult_brain.genes.annot	ENSG00000276294	1.8059	0.035467	AC078899.5	0.697401
clustering_r	Adult_brain.genes.annot	ENSG00000253291	1.8055	0.035496	TRBV7-7	0.697401
clustering_r	Adult_brain.genes.annot	ENSG00000187048	1.8052	0.035525	CYP4A11	0.697401
clustering_r	Adult_brain.genes.annot	ENSG00000253794	1.8047	0.035562	IGLV10-67	0.697401
