## Supplementary Table 4 for "GWAS of macro-scale resting state functional brain networks identify shared biology with brain structure and autism" (part 23 of 42)

### Sheet: ST4.1 (continued)
ST4.1	All nominally significant genes identified by MAGMA and H-MAGMA for global graph phenotypes
clustering_r	Adult_brain.genes.annot	ENSG00000254789	1.8046	0.035565	AC073172.1	0.697401
clustering_r	Adult_brain.genes.annot	ENSG00000177409	1.8045	0.035578	SAMD9L	0.697401
clustering_r	Adult_brain.genes.annot	ENSG00000206448	1.8042	0.035603	PPIAP30	0.697401
clustering_r	Adult_brain.genes.annot	ENSG00000130772	1.8042	0.035603	MED18	0.697401
clustering_r	Adult_brain.genes.annot	ENSG00000131127	1.8041	0.035611	ZNF141	0.697401
clustering_r	Adult_brain.genes.annot	ENSG00000270634	1.8041	0.035611	AC005518.2	0.697401
clustering_r	Adult_brain.genes.annot	ENSG00000146666	1.8038	0.035631	LINC00525	0.697401
clustering_r	Adult_brain.genes.annot	ENSG00000270378	1.8036	0.035647	AC020891.4	0.697401
clustering_r	Adult_brain.genes.annot	ENSG00000204516	1.8036	0.035647	MICB	0.697401
clustering_r	Adult_brain.genes.annot	ENSG00000131037	1.8034	0.035664	EPS8L1	0.697401
clustering_r	Adult_brain.genes.annot	ENSG00000011405	1.8033	0.03567	PIK3C2A	0.697401
clustering_r	Adult_brain.genes.annot	ENSG00000207021	1.8031	0.035683	Y_RNA	0.697401
clustering_r	Adult_brain.genes.annot	ENSG00000270285	1.8031	0.035683	AC124916.2	0.697401
clustering_r	Adult_brain.genes.annot	ENSG00000184260	1.8031	0.035685	H2AC20	0.697401
clustering_r	Adult_brain.genes.annot	ENSG00000227354	1.8028	0.035706	RBM26-AS1	0.697401
clustering_r	Adult_brain.genes.annot	ENSG00000224121	1.8026	0.035723	ATG12P2	0.697401
clustering_r	Adult_brain.genes.annot	ENSG00000224776	1.8026	0.035725	RPSAP50	0.697401
clustering_r	Adult_brain.genes.annot	ENSG00000236708	1.8024	0.03574	AC073316.3	0.697401
clustering_r	Adult_brain.genes.annot	ENSG00000227753	1.8023	0.035748	AC023194.1	0.697401
clustering_r	Adult_brain.genes.annot	ENSG00000231897	1.8023	0.03575	MARK2P14	0.697401
clustering_r	Adult_brain.genes.annot	ENSG00000273353	1.8022	0.035758	AL008718.3	0.697401
clustering_r	Adult_brain.genes.annot	ENSG00000138600	1.802	0.035773	SPPL2A	0.697401
clustering_r	Adult_brain.genes.annot	ENSG00000279979	1.8018	0.035787	AC012629.4	0.697401
clustering_r	Adult_brain.genes.annot	ENSG00000177272	1.8017	0.035797	KCNA3	0.697401
clustering_r	Adult_brain.genes.annot	ENSG00000174038	1.8016	0.035803	C9orf131	0.697401
clustering_r	Adult_brain.genes.annot	ENSG00000271384	1.8014	0.035818	AL161729.3	0.697401
clustering_r	Adult_brain.genes.annot	ENSG00000232732	1.8014	0.035823	AC097717.1	0.697401
clustering_r	Adult_brain.genes.annot	ENSG00000253001	1.8013	0.035831	RN7SKP105	0.697401
clustering_r	Adult_brain.genes.annot	ENSG00000200222	1.801	0.035854	U3	0.697401
clustering_r	Adult_brain.genes.annot	ENSG00000163207	1.801	0.035855	IVL	0.697401
clustering_r	Adult_brain.genes.annot	ENSG00000198393	1.8009	0.03586	ZNF26	0.697401
clustering_r	Adult_brain.genes.annot	ENSG00000235453	1.8008	0.035866	SMIM27	0.697401
clustering_r	Adult_brain.genes.annot	ENSG00000138326	1.8005	0.03589	RPS24	0.697401
clustering_r	Adult_brain.genes.annot	ENSG00000075303	1.8005	0.035894	SLC25A40	0.697401
clustering_r	Adult_brain.genes.annot	ENSG00000266544	1.8004	0.035895	RN7SL662P	0.697401
clustering_r	Adult_brain.genes.annot	ENSG00000258476	1.8004	0.035901	LINC02207	0.697401
path_length_r	Midbrain_DA.genes.annot	ENSG00000261304	1.6593	0.048528	LINC02252	0.697402
path_length_l	Fetal_brain.genes.annot	ENSG00000255206	1.7768	0.037798	AC011853.2	0.697414
path_length_l	Fetal_brain.genes.annot	ENSG00000259708	1.7767	0.03781	AC090607.3	0.697414
contralateral_degree_global	Fetal_brain.genes.annot	ENSG00000273209	1.6782	0.046655	AC069148.1	0.697415
contralateral_degree_global	Fetal_brain.genes.annot	ENSG00000021488	1.678	0.046673	SLC7A9	0.697415
contralateral_degree_global	Fetal_brain.genes.annot	ENSG00000172927	1.6779	0.046681	MYEOV	0.697415
contralateral_degree_global	Fetal_brain.genes.annot	ENSG00000076053	1.6779	0.046687	RBM7	0.697415
contralateral_degree_global	Fetal_brain.genes.annot	ENSG00000253381	1.6778	0.046694	AC087518.1	0.697415
contralateral_degree_global	Fetal_brain.genes.annot	ENSG00000234072	1.6777	0.046699	AC074117.1	0.697415
contralateral_degree_global	Fetal_brain.genes.annot	ENSG00000265342	1.6777	0.046705	AC011933.3	0.697415
degree_global	Fetal_brain.genes.annot	ENSG00000259869	1.6747	0.046998	AL022344.1	0.697429
path_length_l	Adult_brain.genes.annot	ENSG00000279761	1.7133	0.043326	OR5D13	0.697452
efficiency_l	Cortical_Neuron.genes.annot	ENSG00000232713	1.7122	0.043432	AC010733.1	0.697456
small_worldness_global	Adult_brain.genes.annot	ENSG00000227516	1.7692	0.038426	AL160163.2	0.697465
small_worldness_global	Adult_brain.genes.annot	ENSG00000201820	1.7691	0.038438	Y_RNA	0.697465
small_worldness_global	Adult_brain.genes.annot	ENSG00000221467	1.7689	0.038454	AC132803.1	0.697465
small_worldness_global	Adult_brain.genes.annot	ENSG00000174038	1.7688	0.038467	C9orf131	0.697465
small_worldness_global	Adult_brain.genes.annot	ENSG00000258569	1.7688	0.038467	AC007376.2	0.697465
efficiency_l	Midbrain_DA.genes.annot	ENSG00000164616	1.6734	0.047123	FBXL21P	0.69747
efficiency_l	Midbrain_DA.genes.annot	ENSG00000251456	1.6733	0.047131	AC113398.2	0.69747
efficiency_global	Cortical_Neuron.genes.annot	ENSG00000103653	1.7117	0.043473	CSK	0.697476
path_length_r	Cortical_Neuron.genes.annot	ENSG00000254124	1.7297	0.041844	EEF1A1P37	0.697488
path_length_r	Cortical_Neuron.genes.annot	ENSG00000224875	1.7293	0.041876	EML4-AS1	0.697488
path_length_r	Cortical_Neuron.genes.annot	ENSG00000221430	1.7287	0.041935	MIR1294	0.697488
path_length_r	Cortical_Neuron.genes.annot	ENSG00000259964	1.7286	0.04194	THSD4-AS1	0.697488
path_length_r	Cortical_Neuron.genes.annot	ENSG00000207645	1.7284	0.041955	MIR512-1	0.697488
path_length_r	Cortical_Neuron.genes.annot	ENSG00000175376	1.7283	0.04197	EIF1AD	0.697488
path_length_r	Cortical_Neuron.genes.annot	ENSG00000202382	1.7281	0.041986	Y_RNA	0.697488
path_length_r	Cortical_Neuron.genes.annot	ENSG00000197497	1.728	0.041995	ZNF665	0.697488
path_length_r	Cortical_Neuron.genes.annot	ENSG00000236101	1.7275	0.042039	RAC1P7	0.697488
path_length_r	Cortical_Neuron.genes.annot	ENSG00000253045	1.7273	0.042053	RMRPP1	0.697488
path_length_r	Cortical_Neuron.genes.annot	ENSG00000279218	1.7273	0.042057	AC006037.2	0.697488
path_length_r	Cortical_Neuron.genes.annot	ENSG00000261938	1.7273	0.042061	AC006111.1	0.697488
path_length_r	Cortical_Neuron.genes.annot	ENSG00000103254	1.7272	0.042069	ANTKMT	0.697488
path_length_r	Cortical_Neuron.genes.annot	ENSG00000205090	1.727	0.042087	TMEM240	0.697488
path_length_r	Cortical_Neuron.genes.annot	ENSG00000231445	1.7266	0.04212	TIMM8AP1	0.697488
path_length_r	Cortical_Neuron.genes.annot	ENSG00000185523	1.7266	0.04212	SPATA45	0.697488
path_length_r	Cortical_Neuron.genes.annot	ENSG00000249022	1.7265	0.042129	AC093599.1	0.697488
path_length_r	Cortical_Neuron.genes.annot	ENSG00000087087	1.7265	0.04213	SRRT	0.697488
path_length_r	Cortical_Neuron.genes.annot	ENSG00000072571	1.7265	0.042133	HMMR	0.697488
path_length_r	Cortical_Neuron.genes.annot	ENSG00000261732	1.7262	0.042155	AL031708.1	0.697488
path_length_r	Cortical_Neuron.genes.annot	ENSG00000253734	1.7259	0.042182	LINC01289	0.697488
path_length_r	Cortical_Neuron.genes.annot	ENSG00000270896	1.7259	0.042187	AL645939.4	0.697488
path_length_r	Cortical_Neuron.genes.annot	ENSG00000224116	1.7258	0.042193	INHBA-AS1	0.697488
path_length_r	Cortical_Neuron.genes.annot	ENSG00000232751	1.7256	0.042209	AL645568.3	0.697488
path_length_r	Cortical_Neuron.genes.annot	ENSG00000251014	1.7256	0.042211	AC137549.1	0.697488
path_length_r	Cortical_Neuron.genes.annot	ENSG00000007314	1.7255	0.042216	SCN4A	0.697488
path_length_r	Cortical_Neuron.genes.annot	ENSG00000267023	1.7255	0.042219	LRRC37A16P	0.697488
path_length_r	Cortical_Neuron.genes.annot	ENSG00000279135	1.7255	0.042223	AL512652.2	0.697488
path_length_r	Cortical_Neuron.genes.annot	ENSG00000227193	1.7254	0.042224	AC244453.1	0.697488
path_length_r	Cortical_Neuron.genes.annot	ENSG00000105696	1.7251	0.042253	TMEM59L	0.697488
path_length_r	Cortical_Neuron.genes.annot	ENSG00000233659	1.7251	0.042255	NDUFA5P4	0.697488
path_length_r	Cortical_Neuron.genes.annot	ENSG00000134996	1.725	0.042264	OSTF1	0.697488
path_length_r	Cortical_Neuron.genes.annot	ENSG00000103591	1.725	0.042268	AAGAB	0.697488
ipsilateral_degree_r	Adult_brain.genes.annot	ENSG00000228700	1.8244	0.034049	AC010655.1	0.697491
ipsilateral_degree_r	Adult_brain.genes.annot	ENSG00000251726	1.8243	0.034056	RNU7-41P	0.697491
ipsilateral_degree_r	Adult_brain.genes.annot	ENSG00000237824	1.8243	0.034057	RPL23AP33	0.697491
ipsilateral_degree_r	Adult_brain.genes.annot	ENSG00000274719	1.8241	0.034071	AC012653.2	0.697491
ipsilateral_degree_r	Adult_brain.genes.annot	ENSG00000162065	1.824	0.034077	TBC1D24	0.697491
ipsilateral_degree_r	Adult_brain.genes.annot	ENSG00000201920	1.824	0.034079	RNA5SP442	0.697491
ipsilateral_degree_r	Adult_brain.genes.annot	ENSG00000201474	1.8238	0.03409	RNU6-164P	0.697491
ipsilateral_degree_r	Adult_brain.genes.annot	ENSG00000228594	1.8237	0.034102	FNDC10	0.697491
ipsilateral_degree_r	Adult_brain.genes.annot	ENSG00000197454	1.8235	0.034113	OR2L5	0.697491
clustering_r	Fetal_brain.genes.annot	ENSG00000280104	1.8335	0.033367	AC010608.3	0.697493
clustering_r	Fetal_brain.genes.annot	ENSG00000144681	1.8333	0.03338	STAC	0.697493
clustering_r	Fetal_brain.genes.annot	ENSG00000171505	1.8332	0.033384	OR1N1	0.697493
clustering_r	Fetal_brain.genes.annot	ENSG00000100024	1.8331	0.033396	UPB1	0.697493
clustering_r	Fetal_brain.genes.annot	ENSG00000205212	1.8328	0.033414	CCDC144NL	0.697493
clustering_r	Fetal_brain.genes.annot	ENSG00000270956	1.8327	0.033424	AC009948.3	0.697493
clustering_r	Fetal_brain.genes.annot	ENSG00000164244	1.8326	0.033432	PRRC1	0.697493
clustering_r	Fetal_brain.genes.annot	ENSG00000225442	1.8325	0.033436	MPRIP-AS1	0.697493
clustering_r	Fetal_brain.genes.annot	ENSG00000230166	1.8325	0.03344	RPL35AP24	0.697493
clustering_r	Fetal_brain.genes.annot	ENSG00000227682	1.8324	0.033443	ATP5F1AP2	0.697493
clustering_r	Fetal_brain.genes.annot	ENSG00000213234	1.8324	0.033446	ST13P10	0.697493
small_worldness_l	Adult_brain.genes.annot	ENSG00000207945	1.749	0.040142	MIR658	0.697499
small_worldness_r	Midbrain_DA.genes.annot	ENSG00000267732	1.8316	0.033505	AC006305.4	0.6975
small_worldness_r	Midbrain_DA.genes.annot	ENSG00000229630	1.8313	0.033524	LINC01264	0.6975
small_worldness_r	Midbrain_DA.genes.annot	ENSG00000224675	1.8313	0.033526	AC009227.1	0.6975
small_worldness_r	Midbrain_DA.genes.annot	ENSG00000228523	1.8312	0.033538	AL389925.1	0.6975
clustering_global	Cortical_Neuron.genes.annot	ENSG00000225813	1.6639	0.04807	AC009299.1	0.697502
clustering_global	Cortical_Neuron.genes.annot	ENSG00000254424	1.6638	0.048075	AP003733.2	0.697502
clustering_global	Cortical_Neuron.genes.annot	ENSG00000228034	1.6636	0.048095	HMGN2P21	0.697502
clustering_global	Cortical_Neuron.genes.annot	ENSG00000160339	1.6636	0.048099	FCN2	0.697502
efficiency_global	Cortical_Neuron.genes.annot	ENSG00000262372	1.7115	0.043492	CR936218.1	0.697504
efficiency_global	Cortical_Neuron.genes.annot	ENSG00000164048	1.7112	0.043523	ZNF589	0.697504
efficiency_global	Cortical_Neuron.genes.annot	ENSG00000263750	1.711	0.04354	MIR548AV	0.697504
efficiency_global	Cortical_Neuron.genes.annot	ENSG00000075975	1.711	0.043541	MKRN2	0.697504
efficiency_global	Cortical_Neuron.genes.annot	ENSG00000218175	1.711	0.043541	AC016739.1	0.697504
path_length_l	Midbrain_DA.genes.annot	ENSG00000264701	1.6713	0.047333	AC018521.4	0.697524
clustering_r	Adult_brain.genes.annot	ENSG00000238658	1.7998	0.035944	RNU6-625P	0.697526
clustering_r	Adult_brain.genes.annot	ENSG00000169900	1.7994	0.035977	PYDC1	0.697526
clustering_r	Adult_brain.genes.annot	ENSG00000185056	1.7992	0.035996	C5orf47	0.697526
clustering_r	Adult_brain.genes.annot	ENSG00000269466	1.799	0.036009	H3Y1	0.697526
clustering_r	Adult_brain.genes.annot	ENSG00000265799	1.7989	0.036018	AC090844.3	0.697526
clustering_r	Adult_brain.genes.annot	ENSG00000232041	1.7988	0.036022	PSMD10P3	0.697526
clustering_r	Adult_brain.genes.annot	ENSG00000229550	1.7987	0.03603	AC012445.1	0.697526
clustering_r	Adult_brain.genes.annot	ENSG00000178809	1.7987	0.036031	TRIM73	0.697526
clustering_r	Adult_brain.genes.annot	ENSG00000255214	1.7985	0.036052	AP006587.3	0.697526
clustering_r	Adult_brain.genes.annot	ENSG00000174125	1.7982	0.036072	TLR1	0.697526
clustering_r	Adult_brain.genes.annot	ENSG00000170367	1.798	0.036089	CST5	0.697526
clustering_r	Adult_brain.genes.annot	ENSG00000171786	1.7978	0.036107	NHLH1	0.697526
clustering_r	Adult_brain.genes.annot	ENSG00000229404	1.7977	0.036111	LINC00858	0.697526
clustering_r	Adult_brain.genes.annot	ENSG00000201298	1.7975	0.036128	RNU6-1164P	0.697526
clustering_r	Adult_brain.genes.annot	ENSG00000250385	1.7974	0.036138	AC106772.2	0.697526
clustering_r	Adult_brain.genes.annot	ENSG00000197217	1.7971	0.036156	ENTPD4	0.697526
clustering_r	Adult_brain.genes.annot	ENSG00000238687	1.797	0.036165	snoU13	0.697526
clustering_r	Adult_brain.genes.annot	ENSG00000103723	1.7969	0.036176	AP3B2	0.697526
clustering_r	Adult_brain.genes.annot	ENSG00000271423	1.7967	0.036193	CYCSP1	0.697526
clustering_r	Adult_brain.genes.annot	ENSG00000184792	1.7966	0.036203	OSBP2	0.697526
clustering_r	Adult_brain.genes.annot	ENSG00000182565	1.7961	0.036242	OR4C2P	0.697526
clustering_r	Adult_brain.genes.annot	ENSG00000164484	1.7957	0.036274	TMEM200A	0.697526
clustering_r	Adult_brain.genes.annot	ENSG00000096401	1.7956	0.036279	CDC5L	0.697526
clustering_r	Adult_brain.genes.annot	ENSG00000270554	1.795	0.036324	AC069431.2	0.697526
clustering_r	Adult_brain.genes.annot	ENSG00000227682	1.7949	0.036339	ATP5F1AP2	0.697526
clustering_r	Adult_brain.genes.annot	ENSG00000280025	1.7947	0.036349	AL008638.6	0.697526
clustering_r	Adult_brain.genes.annot	ENSG00000164970	1.7946	0.036361	FAM219A	0.697526
clustering_r	Adult_brain.genes.annot	ENSG00000276529	1.7944	0.036379	AP001505.1	0.697526
clustering_r	Adult_brain.genes.annot	ENSG00000113583	1.7943	0.03638	C5orf15	0.697526
clustering_r	Adult_brain.genes.annot	ENSG00000140943	1.7941	0.036397	MBTPS1	0.697526
clustering_r	Adult_brain.genes.annot	ENSG00000227811	1.7937	0.036432	INKA2-AS1	0.697526
clustering_r	Adult_brain.genes.annot	ENSG00000082781	1.7936	0.036437	ITGB5	0.697526
clustering_r	Adult_brain.genes.annot	ENSG00000130876	1.7936	0.036441	SLC7A10	0.697526
clustering_r	Adult_brain.genes.annot	ENSG00000148459	1.7935	0.036447	PDSS1	0.697526
clustering_r	Adult_brain.genes.annot	ENSG00000201830	1.7933	0.036466	Y_RNA	0.697526
clustering_r	Adult_brain.genes.annot	ENSG00000243173	1.7933	0.036466	RN7SL861P	0.697526
clustering_r	Adult_brain.genes.annot	ENSG00000172456	1.7932	0.036468	FGGY	0.697526
clustering_r	Adult_brain.genes.annot	ENSG00000141384	1.7932	0.036474	TAF4B	0.697526
clustering_r	Adult_brain.genes.annot	ENSG00000201297	1.7931	0.036477	Y_RNA	0.697526
clustering_r	Adult_brain.genes.annot	ENSG00000248265	1.793	0.036485	AC023794.2	0.697526
clustering_r	Adult_brain.genes.annot	ENSG00000280118	1.793	0.036488	AC090983.1	0.697526
clustering_r	Adult_brain.genes.annot	ENSG00000166503	1.7929	0.036498	HDGFL3	0.697526
clustering_r	Adult_brain.genes.annot	ENSG00000214891	1.7928	0.036503	TRIM64C	0.697526
clustering_r	Adult_brain.genes.annot	ENSG00000240991	1.7928	0.036504	RPL23AP67	0.697526
clustering_r	Adult_brain.genes.annot	ENSG00000252000	1.7928	0.036505	ACA59	0.697526
clustering_global	Cortical_Neuron.genes.annot	ENSG00000146666	1.6634	0.048114	LINC00525	0.697527
small_worldness_global	Adult_brain.genes.annot	ENSG00000141384	1.7686	0.038484	TAF4B	0.697532
clustering_global	Fetal_brain.genes.annot	ENSG00000243257	1.7082	0.043801	MTCO2P29	0.697545
clustering_global	Fetal_brain.genes.annot	ENSG00000231130	1.7082	0.043803	HLA-T	0.697545
clustering_global	Fetal_brain.genes.annot	ENSG00000143256	1.7081	0.04381	PFDN2	0.697545
clustering_global	Fetal_brain.genes.annot	ENSG00000270352	1.708	0.043819	AC022387.1	0.697545
efficiency_r	Cortical_Neuron.genes.annot	ENSG00000227879	1.7969	0.036176	PSPC1P1	0.697547
clustering_r	Adult_brain.genes.annot	ENSG00000155189	1.7925	0.036527	AGPAT5	0.697548
clustering_r	Adult_brain.genes.annot	ENSG00000255012	1.7924	0.036537	OR5M1	0.697548
clustering_r	Adult_brain.genes.annot	ENSG00000253674	1.7923	0.036546	IGHVII-78-1	0.697548
small_worldness_r	Fetal_brain.genes.annot	ENSG00000280118	1.8986	0.028806	AC090983.1	0.697562
small_worldness_r	Fetal_brain.genes.annot	ENSG00000252908	1.8985	0.028815	RNU6-1003P	0.697562
path_length_global	Adult_brain.genes.annot	ENSG00000252706	1.6705	0.047408	snoU13	0.697564
path_length_global	Adult_brain.genes.annot	ENSG00000182551	1.6705	0.04741	ADI1	0.697564
efficiency_r	Midbrain_DA.genes.annot	ENSG00000283219	1.7051	0.044087	AC006160.2	0.697574
efficiency_r	Midbrain_DA.genes.annot	ENSG00000253603	1.705	0.044096	CERNA3	0.697574
path_length_l	Adult_brain.genes.annot	ENSG00000117122	1.7131	0.043347	MFAP2	0.697576
contralateral_degree_global	Fetal_brain.genes.annot	ENSG00000198039	1.6773	0.046745	ZNF273	0.697576
contralateral_degree_global	Fetal_brain.genes.annot	ENSG00000277661	1.6771	0.04676	AL662791.2	0.697576
contralateral_degree_global	Fetal_brain.genes.annot	ENSG00000226263	1.6769	0.046784	ISM1-AS1	0.697576
contralateral_degree_global	Fetal_brain.genes.annot	ENSG00000276517	1.6768	0.046792	AL133243.3	0.697576
contralateral_degree_global	Fetal_brain.genes.annot	ENSG00000183117	1.6767	0.046801	CSMD1	0.697576
contralateral_degree_global	Fetal_brain.genes.annot	ENSG00000266990	1.6766	0.046806	AC004528.1	0.697576
contralateral_degree_global	Fetal_brain.genes.annot	ENSG00000235638	1.6766	0.046809	MTND6P14	0.697576
contralateral_degree_global	Fetal_brain.genes.annot	ENSG00000257378	1.6765	0.046822	AC025154.1	0.697576
clustering_r	Cortical_Neuron.genes.annot	ENSG00000240441	1.8258	0.033938	AC007622.1	0.697578
clustering_global	Fetal_brain.genes.annot	ENSG00000228573	1.7078	0.043835	AL138962.1	0.697589
ipsilateral_degree_r	Midbrain_DA.genes.annot	ENSG00000258373	1.7237	0.042378	SLC25A3P2	0.697597
efficiency_r	Midbrain_DA.genes.annot	ENSG00000278593	1.7044	0.04415	AC104394.1	0.6976
efficiency_r	Midbrain_DA.genes.annot	ENSG00000223947	1.7043	0.044166	AC016738.1	0.6976
efficiency_r	Midbrain_DA.genes.annot	ENSG00000062716	1.7042	0.044173	VMP1	0.6976
efficiency_r	Midbrain_DA.genes.annot	ENSG00000260853	1.7042	0.044173	AC109460.2	0.6976
efficiency_r	Midbrain_DA.genes.annot	ENSG00000240874	1.7042	0.044173	AC025271.1	0.6976
efficiency_r	Midbrain_DA.genes.annot	ENSG00000258373	1.7041	0.044177	SLC25A3P2	0.6976
degree_global	Cortical_Neuron.genes.annot	ENSG00000152661	1.649	0.049577	GJA1	0.697603
clustering_global	Cortical_Neuron.genes.annot	ENSG00000211590	1.6632	0.048137	MIR802	0.697603
clustering_global	Cortical_Neuron.genes.annot	ENSG00000196419	1.663	0.048156	XRCC6	0.697603
clustering_global	Cortical_Neuron.genes.annot	ENSG00000198171	1.663	0.048159	DDRGK1	0.697603
path_length_r	Cortical_Neuron.genes.annot	ENSG00000248746	1.7247	0.042294	ACTN3	0.697612
path_length_r	Cortical_Neuron.genes.annot	ENSG00000207319	1.7245	0.042312	Y_RNA	0.697612
path_length_r	Cortical_Neuron.genes.annot	ENSG00000256537	1.7242	0.042335	SMIM10L1	0.697612
path_length_r	Cortical_Neuron.genes.annot	ENSG00000214216	1.724	0.042351	IQCJ	0.697612
path_length_r	Cortical_Neuron.genes.annot	ENSG00000278053	1.7239	0.042363	DDX52	0.697612
path_length_r	Cortical_Neuron.genes.annot	ENSG00000263880	1.7237	0.042382	RN7SL747P	0.697612
path_length_r	Cortical_Neuron.genes.annot	ENSG00000258323	1.7235	0.042398	AC073575.3	0.697612
path_length_r	Cortical_Neuron.genes.annot	ENSG00000183458	1.7235	0.042402	AC138932.1	0.697612
path_length_r	Cortical_Neuron.genes.annot	ENSG00000251287	1.7234	0.042404	ALG1L2	0.697612
path_length_r	Cortical_Neuron.genes.annot	ENSG00000258481	1.7234	0.042408	AL133240.1	0.697612
clustering_l	Midbrain_DA.genes.annot	ENSG00000144331	1.6567	0.048794	ZNF385B	0.697613
efficiency_global	Fetal_brain.genes.annot	ENSG00000224129	1.7854	0.037095	DPPA2P2	0.697619
efficiency_global	Fetal_brain.genes.annot	ENSG00000235319	1.7853	0.037104	AC012360.1	0.697619
path_length_r	Fetal_brain.genes.annot	ENSG00000251432	1.7451	0.040481	LINC02615	0.697635
path_length_r	Fetal_brain.genes.annot	ENSG00000259600	1.7449	0.040504	AC066616.2	0.697635
path_length_r	Fetal_brain.genes.annot	ENSG00000265917	1.7447	0.040515	MIR3685	0.697635
path_length_r	Fetal_brain.genes.annot	ENSG00000262619	1.7445	0.040536	LINC00621	0.697635
path_length_r	Fetal_brain.genes.annot	ENSG00000272362	1.7443	0.040555	AL160408.5	0.697635
path_length_r	Fetal_brain.genes.annot	ENSG00000257932	1.7443	0.040557	AC078776.1	0.697635
path_length_r	Fetal_brain.genes.annot	ENSG00000221385	1.7442	0.040559	AL354984.2	0.697635
path_length_r	Fetal_brain.genes.annot	ENSG00000199575	1.7441	0.040571	SNORD114-1	0.697635
clustering_r	Adult_brain.genes.annot	ENSG00000269055	1.792	0.036564	BNIP3P18	0.697638
efficiency_global	Adult_brain.genes.annot	ENSG00000172188	1.7035	0.044241	OR4C11	0.697642
degree_global	Fetal_brain.genes.annot	ENSG00000113494	1.6744	0.04703	PRLR	0.697643
degree_global	Fetal_brain.genes.annot	ENSG00000234222	1.6743	0.047039	LIX1L-AS1	0.697643
ipsilateral_degree_global	ENSG.genes.annot	ENSG00000141696	1.6733	0.04713	P3H4	0.697646
ipsilateral_degree_global	ENSG.genes.annot	ENSG00000173540	1.6733	0.047136	GMPPB	0.697646
ipsilateral_degree_global	ENSG.genes.annot	ENSG00000109667	1.6731	0.047149	SLC2A9	0.697646
ipsilateral_degree_global	ENSG.genes.annot	ENSG00000185518	1.6727	0.047193	SV2B	0.697646
ipsilateral_degree_global	ENSG.genes.annot	ENSG00000162600	1.6727	0.047197	OMA1	0.697646
ipsilateral_degree_global	ENSG.genes.annot	ENSG00000073921	1.6724	0.047219	PICALM	0.697646
ipsilateral_degree_global	ENSG.genes.annot	ENSG00000136770	1.6722	0.04724	DNAJC1	0.697646
ipsilateral_degree_global	ENSG.genes.annot	ENSG00000138347	1.6716	0.047303	MYPN	0.697646
ipsilateral_degree_global	ENSG.genes.annot	ENSG00000076650	1.6715	0.047308	GPATCH1	0.697646
efficiency_r	Midbrain_DA.genes.annot	ENSG00000226321	1.7039	0.044202	CROCC2	0.697652
efficiency_r	Midbrain_DA.genes.annot	ENSG00000240254	1.7037	0.044218	B4GALT4-AS1	0.697652
efficiency_r	Midbrain_DA.genes.annot	ENSG00000265400	1.7037	0.04422	AC005244.2	0.697652
clustering_global	Fetal_brain.genes.annot	ENSG00000241550	1.7076	0.043853	RN7SL41P	0.697664
efficiency_r	Adult_brain.genes.annot	ENSG00000106868	1.7221	0.042529	SUSD1	0.697664
ipsilateral_degree_r	ENSG.genes.annot	ENSG00000125457	1.9024	0.02856	MIF4GD	0.697669
ipsilateral_degree_r	ENSG.genes.annot	ENSG00000146555	1.9018	0.028598	SDK1	0.697669
ipsilateral_degree_r	ENSG.genes.annot	ENSG00000185860	1.9017	0.028606	CCDC190	0.697669
ipsilateral_degree_r	ENSG.genes.annot	ENSG00000099337	1.9011	0.028644	KCNK6	0.697669
small_worldness_r	Midbrain_DA.genes.annot	ENSG00000259123	1.8309	0.03356	AC103996.3	0.697683
clustering_global	Adult_brain.genes.annot	ENSG00000266667	1.6742	0.047044	AC005703.4	0.697683
clustering_global	Adult_brain.genes.annot	ENSG00000229578	1.6742	0.047045	LINC00358	0.697683
clustering_global	Adult_brain.genes.annot	ENSG00000229568	1.6741	0.047055	SMC4P1	0.697683
clustering_global	Adult_brain.genes.annot	ENSG00000213950	1.674	0.047065	RPS10P2	0.697683
clustering_global	Adult_brain.genes.annot	ENSG00000141452	1.6739	0.04708	RMC1	0.697683
clustering_global	Adult_brain.genes.annot	ENSG00000225062	1.6738	0.047086	CATIP-AS1	0.697683
path_length_global	Fetal_brain.genes.annot	ENSG00000216718	1.7533	0.039777	AL024509.3	0.697685
path_length_l	Midbrain_DA.genes.annot	ENSG00000271455	1.671	0.047358	AC112187.2	0.697694
path_length_l	Midbrain_DA.genes.annot	ENSG00000196152	1.6709	0.047371	ZNF79	0.697694
clustering_l	Midbrain_DA.genes.annot	ENSG00000230581	1.6565	0.048813	ACTG1P14	0.697695
ipsilateral_degree_global	Fetal_brain.genes.annot	ENSG00000279418	1.6967	0.044879	LINC00244	0.697697
ipsilateral_degree_global	Fetal_brain.genes.annot	ENSG00000225303	1.6965	0.044897	AL117341.1	0.697697
ipsilateral_degree_global	Fetal_brain.genes.annot	ENSG00000241870	1.6962	0.04492	AC008620.1	0.697697
ipsilateral_degree_global	Fetal_brain.genes.annot	ENSG00000255172	1.6962	0.044926	OR5AM1P	0.697697
ipsilateral_degree_global	Fetal_brain.genes.annot	ENSG00000260274	1.6961	0.044929	AC068338.2	0.697697
ipsilateral_degree_global	Fetal_brain.genes.annot	ENSG00000161133	1.6961	0.044931	USP41	0.697697
ipsilateral_degree_global	Fetal_brain.genes.annot	ENSG00000170606	1.6959	0.044955	HSPA4	0.697697
ipsilateral_degree_global	Fetal_brain.genes.annot	ENSG00000228935	1.6957	0.044968	AL353132.1	0.697697
ipsilateral_degree_global	Fetal_brain.genes.annot	ENSG00000163749	1.6956	0.044979	CCDC158	0.697697
ipsilateral_degree_global	Fetal_brain.genes.annot	ENSG00000256346	1.6956	0.044984	AC092470.1	0.697697
ipsilateral_degree_r	Fetal_brain.genes.annot	ENSG00000252383	1.7879	0.0369	RNU6-314P	0.697698
ipsilateral_degree_r	Fetal_brain.genes.annot	ENSG00000274455	1.7877	0.036909	AC092278.1	0.697698
efficiency_global	Cortical_Neuron.genes.annot	ENSG00000278987	1.7104	0.043596	AL031009.1	0.6977
efficiency_global	Cortical_Neuron.genes.annot	ENSG00000089220	1.7103	0.043603	PEBP1	0.6977
efficiency_global	Cortical_Neuron.genes.annot	ENSG00000173473	1.7102	0.04361	SMARCC1	0.6977
efficiency_global	Cortical_Neuron.genes.annot	ENSG00000267339	1.7102	0.043614	LINC00906	0.6977
efficiency_global	Cortical_Neuron.genes.annot	ENSG00000253260	1.7098	0.043653	AC087664.1	0.6977
efficiency_global	Cortical_Neuron.genes.annot	ENSG00000187733	1.7098	0.043656	AMY1C	0.6977
efficiency_global	Cortical_Neuron.genes.annot	ENSG00000201255	1.7097	0.043658	RNU6-990P	0.6977
efficiency_global	Cortical_Neuron.genes.annot	ENSG00000272297	1.7097	0.043662	AC018709.1	0.6977
efficiency_global	Cortical_Neuron.genes.annot	ENSG00000197332	1.7094	0.043685	AC008543.1	0.6977
efficiency_global	Cortical_Neuron.genes.annot	ENSG00000199400	1.7093	0.043694	RNY4P19	0.6977
efficiency_global	Cortical_Neuron.genes.annot	ENSG00000142621	1.7093	0.043699	FHAD1	0.6977
efficiency_r	Cortical_Neuron.genes.annot	ENSG00000241281	1.7963	0.036226	AC010683.1	0.6977
efficiency_r	Cortical_Neuron.genes.annot	ENSG00000104365	1.7962	0.036229	IKBKB	0.6977
efficiency_r	Cortical_Neuron.genes.annot	ENSG00000144455	1.796	0.036247	SUMF1	0.6977
efficiency_r	Cortical_Neuron.genes.annot	ENSG00000239627	1.7958	0.036264	RPL12P20	0.6977
efficiency_r	Cortical_Neuron.genes.annot	ENSG00000240667	1.7956	0.03628	NBPF18P	0.6977
efficiency_r	Cortical_Neuron.genes.annot	ENSG00000202059	1.7953	0.036301	SNORA1	0.6977
efficiency_r	Cortical_Neuron.genes.annot	ENSG00000178175	1.7953	0.036301	ZNF366	0.6977
efficiency_r	Cortical_Neuron.genes.annot	ENSG00000251303	1.7948	0.036342	CAB39P1	0.6977
efficiency_r	Cortical_Neuron.genes.annot	ENSG00000269821	1.7948	0.036346	KCNQ1OT1	0.6977
efficiency_r	Cortical_Neuron.genes.annot	ENSG00000198393	1.7948	0.036346	ZNF26	0.6977
efficiency_r	Cortical_Neuron.genes.annot	ENSG00000149929	1.7947	0.036354	HIRIP3	0.6977
efficiency_r	Cortical_Neuron.genes.annot	ENSG00000243257	1.7945	0.036369	MTCO2P29	0.6977
efficiency_r	Cortical_Neuron.genes.annot	ENSG00000153291	1.7944	0.036375	SLC25A27	0.6977
efficiency_r	Cortical_Neuron.genes.annot	ENSG00000230316	1.7944	0.036378	FEZF1-AS1	0.6977
efficiency_r	Cortical_Neuron.genes.annot	ENSG00000172680	1.7942	0.03639	MOS	0.6977
efficiency_r	Cortical_Neuron.genes.annot	ENSG00000234460	1.7941	0.036396	AL772337.3	0.6977
small_worldness_global	Midbrain_DA.genes.annot	ENSG00000226497	1.7121	0.043443	LINC02549	0.697703
small_worldness_global	Midbrain_DA.genes.annot	ENSG00000280069	1.7117	0.043473	AC127024.8	0.697703
small_worldness_global	Midbrain_DA.genes.annot	ENSG00000114573	1.7116	0.043484	ATP6V1A	0.697703
small_worldness_global	Midbrain_DA.genes.annot	ENSG00000056291	1.7114	0.043505	NPFFR2	0.697703
small_worldness_global	Midbrain_DA.genes.annot	ENSG00000143322	1.7112	0.043524	ABL2	0.697703
small_worldness_global	Midbrain_DA.genes.annot	ENSG00000185002	1.7112	0.043524	RFX6	0.697703
small_worldness_global	Midbrain_DA.genes.annot	ENSG00000252662	1.7107	0.043567	AC099545.1	0.697703
small_worldness_global	Midbrain_DA.genes.annot	ENSG00000249778	1.7106	0.043573	TRMT112P2	0.697703
small_worldness_global	Midbrain_DA.genes.annot	ENSG00000160714	1.7106	0.043575	UBE2Q1	0.697703
small_worldness_global	Midbrain_DA.genes.annot	ENSG00000164082	1.7106	0.043575	GRM2	0.697703
small_worldness_global	Midbrain_DA.genes.annot	ENSG00000138138	1.7106	0.043575	ATAD1	0.697703
clustering_global	ENSG.genes.annot	ENSG00000178741	1.7083	0.04379	COX5A	0.697705
ipsilateral_degree_r	Cortical_Neuron.genes.annot	ENSG00000206665	1.795	0.03633	RNU6-573P	0.697706
efficiency_global	Adult_brain.genes.annot	ENSG00000176540	1.7031	0.044275	OR4C5	0.697708
efficiency_global	Adult_brain.genes.annot	ENSG00000233277	1.703	0.044284	LINC01728	0.697708
efficiency_global	Adult_brain.genes.annot	ENSG00000254129	1.703	0.044285	AC108449.1	0.697708
efficiency_l	ENSG.genes.annot	ENSG00000100427	1.6976	0.044789	MLC1	0.697708
efficiency_l	ENSG.genes.annot	ENSG00000250799	1.6966	0.044885	PRODH2	0.697708
efficiency_l	ENSG.genes.annot	ENSG00000214063	1.6965	0.044894	TSPAN4	0.697708
efficiency_l	ENSG.genes.annot	ENSG00000086200	1.6965	0.044897	IPO11	0.697708
efficiency_l	ENSG.genes.annot	ENSG00000110429	1.6959	0.044949	FBXO3	0.697708
efficiency_l	ENSG.genes.annot	ENSG00000197826	1.6956	0.044981	CFAP299	0.697708
efficiency_l	ENSG.genes.annot	ENSG00000264364	1.6949	0.045049	DYNLL2	0.697708
efficiency_l	ENSG.genes.annot	ENSG00000118496	1.6946	0.04508	FBXO30	0.697708
efficiency_l	ENSG.genes.annot	ENSG00000242852	1.6941	0.045124	ZNF709	0.697708
efficiency_l	ENSG.genes.annot	ENSG00000173230	1.6936	0.045172	GOLGB1	0.697708
efficiency_l	ENSG.genes.annot	ENSG00000159248	1.6935	0.045176	GJD2	0.697708
efficiency_l	ENSG.genes.annot	ENSG00000164024	1.6933	0.045199	METAP1	0.697708
clustering_global	Adult_brain.genes.annot	ENSG00000283458	1.6733	0.047133	AC011139.1	0.697711
clustering_global	Adult_brain.genes.annot	ENSG00000250573	1.6733	0.047139	AC006499.4	0.697711
clustering_global	Adult_brain.genes.annot	ENSG00000257332	1.6731	0.047157	HNRNPA1P69	0.697711
clustering_global	Adult_brain.genes.annot	ENSG00000224353	1.672	0.047264	ACE3P	0.697711
clustering_global	Adult_brain.genes.annot	ENSG00000101405	1.6719	0.047272	OXT	0.697711
clustering_global	Adult_brain.genes.annot	ENSG00000254735	1.6718	0.047279	HMGB1P42	0.697711
clustering_global	Adult_brain.genes.annot	ENSG00000186777	1.6718	0.047279	ZNF732	0.697711
clustering_global	Adult_brain.genes.annot	ENSG00000277493	1.6718	0.047283	AC139769.3	0.697711
clustering_global	Adult_brain.genes.annot	ENSG00000258895	1.6716	0.047306	AC104390.1	0.697711
clustering_global	Adult_brain.genes.annot	ENSG00000134153	1.6715	0.047307	EMC7	0.697711
clustering_global	Adult_brain.genes.annot	ENSG00000239825	1.6714	0.047326	RN7SL549P	0.697711
clustering_global	Adult_brain.genes.annot	ENSG00000226252	1.6711	0.047347	AL135960.1	0.697711
clustering_global	Adult_brain.genes.annot	ENSG00000267567	1.6711	0.047353	AC008736.2	0.697711
clustering_global	Adult_brain.genes.annot	ENSG00000183625	1.6711	0.047355	CCR3	0.697711
clustering_global	Adult_brain.genes.annot	ENSG00000242073	1.671	0.047357	AC211429.2	0.697711
clustering_global	Adult_brain.genes.annot	ENSG00000074071	1.671	0.047362	MRPS34	0.697711
clustering_global	Adult_brain.genes.annot	ENSG00000149187	1.6709	0.047369	CELF1	0.697711
clustering_global	Adult_brain.genes.annot	ENSG00000221781	1.6709	0.04737	AL359815.1	0.697711
clustering_global	Adult_brain.genes.annot	ENSG00000267637	1.6704	0.047419	AC040904.1	0.697711
clustering_global	Adult_brain.genes.annot	ENSG00000135519	1.6701	0.047448	KCNH3	0.697711
clustering_global	Adult_brain.genes.annot	ENSG00000238276	1.6696	0.0475	AL354863.1	0.697711
clustering_global	Adult_brain.genes.annot	ENSG00000144021	1.6695	0.047509	CIAO1	0.697711
clustering_global	Adult_brain.genes.annot	ENSG00000183560	1.6694	0.047519	IZUMO1R	0.697711
clustering_global	Adult_brain.genes.annot	ENSG00000197935	1.6693	0.047533	ZNF311	0.697711
clustering_global	Adult_brain.genes.annot	ENSG00000202411	1.6692	0.047535	RNA5SP259	0.697711
clustering_global	Adult_brain.genes.annot	ENSG00000254440	1.6692	0.04754	PBOV1	0.697711
clustering_global	Adult_brain.genes.annot	ENSG00000176923	1.6691	0.047552	OR7A15P	0.697711
clustering_global	Adult_brain.genes.annot	ENSG00000163440	1.6691	0.047553	PDCL2	0.697711
clustering_global	Adult_brain.genes.annot	ENSG00000100865	1.669	0.047554	CINP	0.697711
clustering_global	Adult_brain.genes.annot	ENSG00000184945	1.6688	0.047576	AQP12A	0.697711
clustering_global	Adult_brain.genes.annot	ENSG00000284526	1.6686	0.047596	AC015802.6	0.697711
clustering_global	Adult_brain.genes.annot	ENSG00000251359	1.6686	0.047598	WWC2-AS2	0.697711
clustering_global	Adult_brain.genes.annot	ENSG00000243678	1.6686	0.047601	NME2	0.697711
clustering_global	Adult_brain.genes.annot	ENSG00000270324	1.6684	0.047619	AC005972.1	0.697711
clustering_global	Adult_brain.genes.annot	ENSG00000163749	1.6683	0.047625	CCDC158	0.697711
clustering_global	Adult_brain.genes.annot	ENSG00000237542	1.6683	0.047626	MTCO3P17	0.697711
clustering_global	Adult_brain.genes.annot	ENSG00000235433	1.6683	0.047626	MTATP6P17	0.697711
clustering_global	Adult_brain.genes.annot	ENSG00000234241	1.6681	0.047652	AL109618.1	0.697711
clustering_global	Adult_brain.genes.annot	ENSG00000258249	1.668	0.047658	AC125603.3	0.697711
clustering_global	Adult_brain.genes.annot	ENSG00000185274	1.6677	0.047688	GALNT17	0.697711
clustering_global	Adult_brain.genes.annot	ENSG00000259530	1.6677	0.047689	AC104574.1	0.697711
clustering_global	Adult_brain.genes.annot	ENSG00000275512	1.6676	0.047698	AC007998.4	0.697711
clustering_global	Adult_brain.genes.annot	ENSG00000178053	1.6676	0.0477	MLF1	0.697711
clustering_global	Adult_brain.genes.annot	ENSG00000265334	1.6675	0.047705	AC130324.2	0.697711
clustering_global	Adult_brain.genes.annot	ENSG00000275185	1.6675	0.047712	AC130324.3	0.697711
clustering_global	Adult_brain.genes.annot	ENSG00000279609	1.6672	0.047736	AL158070.2	0.697711
clustering_global	Adult_brain.genes.annot	ENSG00000162727	1.6671	0.047744	OR2M5	0.697711
clustering_global	Adult_brain.genes.annot	ENSG00000251360	1.6671	0.04775	KHDC1P1	0.697711
clustering_global	Adult_brain.genes.annot	ENSG00000125482	1.6671	0.047751	TTF1	0.697711
clustering_global	Adult_brain.genes.annot	ENSG00000121390	1.6671	0.047752	PSPC1	0.697711
clustering_r	Midbrain_DA.genes.annot	ENSG00000264101	1.7215	0.042576	MIR4689	0.697713
clustering_r	Midbrain_DA.genes.annot	ENSG00000250544	1.7214	0.042592	LINC02059	0.697713
clustering_r	Midbrain_DA.genes.annot	ENSG00000280277	1.7211	0.042613	AL079342.3	0.697713
clustering_r	Midbrain_DA.genes.annot	ENSG00000266990	1.7211	0.042616	AC004528.1	0.697713
clustering_r	Midbrain_DA.genes.annot	ENSG00000221031	1.7211	0.042616	CoTC_ribozyme	0.697713
clustering_r	Midbrain_DA.genes.annot	ENSG00000249635	1.7207	0.042649	AC109361.1	0.697713
clustering_r	Midbrain_DA.genes.annot	ENSG00000196628	1.7207	0.042653	TCF4	0.697713
clustering_r	Midbrain_DA.genes.annot	ENSG00000168517	1.7207	0.042656	HEXIM2	0.697713
clustering_r	Midbrain_DA.genes.annot	ENSG00000245719	1.7204	0.042682	AC009292.1	0.697713
clustering_r	Midbrain_DA.genes.annot	ENSG00000230725	1.7203	0.042692	AL035252.3	0.697713
clustering_r	Midbrain_DA.genes.annot	ENSG00000251579	1.7202	0.042696	AC055733.3	0.697713
clustering_r	Midbrain_DA.genes.annot	ENSG00000145476	1.7202	0.042702	CYP4V2	0.697713
clustering_r	Midbrain_DA.genes.annot	ENSG00000202107	1.7201	0.04271	SNORD103B	0.697713
clustering_r	Midbrain_DA.genes.annot	ENSG00000277866	1.72	0.042719	AC022106.2	0.697713
clustering_r	Midbrain_DA.genes.annot	ENSG00000204842	1.7199	0.042729	ATXN2	0.697713
path_length_l	Adult_brain.genes.annot	ENSG00000216020	1.7129	0.043369	AC026320.1	0.697716
path_length_l	Midbrain_DA.genes.annot	ENSG00000181282	1.6707	0.047386	OR5AK3P	0.69772
efficiency_l	Fetal_brain.genes.annot	ENSG00000264771	1.7489	0.040151	AC022819.1	0.697722
small_worldness_global	Midbrain_DA.genes.annot	ENSG00000252653	1.7105	0.04359	RNA5SP444	0.697731
path_length_r	Fetal_brain.genes.annot	ENSG00000267115	1.7434	0.040629	AC022148.2	0.69774
path_length_r	Fetal_brain.genes.annot	ENSG00000264685	1.7434	0.040631	PRPF19P1	0.69774
path_length_r	Fetal_brain.genes.annot	ENSG00000270258	1.7431	0.040662	DUXAP4	0.69774
path_length_r	Fetal_brain.genes.annot	ENSG00000231207	1.7429	0.040675	FO393419.1	0.69774
path_length_r	Fetal_brain.genes.annot	ENSG00000216718	1.7429	0.040679	AL024509.3	0.69774
path_length_r	Fetal_brain.genes.annot	ENSG00000253265	1.7426	0.040705	IGKV2-14	0.69774
path_length_r	Fetal_brain.genes.annot	ENSG00000283679	1.7423	0.040728	AC025278.4	0.69774
path_length_r	Fetal_brain.genes.annot	ENSG00000243943	1.7418	0.040773	ZNF512	0.69774
path_length_r	Fetal_brain.genes.annot	ENSG00000081041	1.7417	0.040777	CXCL2	0.69774
path_length_r	Fetal_brain.genes.annot	ENSG00000254109	1.7415	0.040797	RBPMS-AS1	0.69774
path_length_r	Fetal_brain.genes.annot	ENSG00000170248	1.7415	0.040798	PDCD6IP	0.69774
path_length_r	Fetal_brain.genes.annot	ENSG00000075399	1.7415	0.040802	VPS9D1	0.69774
path_length_r	Fetal_brain.genes.annot	ENSG00000232578	1.7413	0.040811	AC093311.1	0.69774
path_length_r	Fetal_brain.genes.annot	ENSG00000255026	1.7412	0.040827	AC136475.3	0.69774
path_length_r	Fetal_brain.genes.annot	ENSG00000147536	1.7407	0.040868	GINS4	0.69774
path_length_r	Fetal_brain.genes.annot	ENSG00000202306	1.7405	0.040882	Y_RNA	0.69774
path_length_r	Fetal_brain.genes.annot	ENSG00000204663	1.7402	0.04091	CST13P	0.69774
path_length_r	Fetal_brain.genes.annot	ENSG00000143536	1.7402	0.040911	CRNN	0.69774
path_length_r	Fetal_brain.genes.annot	ENSG00000236382	1.74	0.040928	KRTAP10-13P	0.69774
path_length_r	Fetal_brain.genes.annot	ENSG00000227932	1.7398	0.040948	SELENOOLP	0.69774
path_length_r	Fetal_brain.genes.annot	ENSG00000235266	1.7397	0.040956	RPL22P17	0.69774
path_length_r	Fetal_brain.genes.annot	ENSG00000252009	1.7397	0.040958	SNORD112	0.69774
path_length_r	Fetal_brain.genes.annot	ENSG00000243678	1.7393	0.04099	NME2	0.69774
path_length_r	Fetal_brain.genes.annot	ENSG00000259535	1.7391	0.041007	RPL21P12	0.69774
path_length_r	Fetal_brain.genes.annot	ENSG00000260971	1.739	0.041015	AC119674.1	0.69774
path_length_r	Fetal_brain.genes.annot	ENSG00000239314	1.7389	0.041024	MORC1-AS1	0.69774
path_length_r	Fetal_brain.genes.annot	ENSG00000200369	1.7388	0.041037	RNU6-666P	0.69774
path_length_r	Fetal_brain.genes.annot	ENSG00000212122	1.7385	0.041063	TSSK1B	0.69774
path_length_r	Fetal_brain.genes.annot	ENSG00000253665	1.7381	0.041095	AC022733.1	0.69774
path_length_r	Fetal_brain.genes.annot	ENSG00000242135	1.7381	0.041095	RPL17P2	0.69774
path_length_r	Fetal_brain.genes.annot	ENSG00000238192	1.7379	0.041113	BX284656.2	0.69774
path_length_r	Fetal_brain.genes.annot	ENSG00000266466	1.7374	0.041158	AC233702.7	0.69774
path_length_r	Fetal_brain.genes.annot	ENSG00000168129	1.7374	0.041159	DHFRP3	0.69774
path_length_r	Fetal_brain.genes.annot	ENSG00000090863	1.7373	0.041169	GLG1	0.69774
path_length_r	Fetal_brain.genes.annot	ENSG00000203363	1.7372	0.04118	AC012454.1	0.69774
path_length_r	Fetal_brain.genes.annot	ENSG00000268388	1.7371	0.041183	FENDRR	0.69774
path_length_r	Fetal_brain.genes.annot	ENSG00000243830	1.7371	0.041188	AC092865.1	0.69774
path_length_r	Fetal_brain.genes.annot	ENSG00000265666	1.737	0.041196	RARA-AS1	0.69774
path_length_r	Fetal_brain.genes.annot	ENSG00000258283	1.7369	0.041206	AC011603.4	0.69774
path_length_r	Fetal_brain.genes.annot	ENSG00000258423	1.7367	0.04122	OR7E105P	0.69774
path_length_r	Fetal_brain.genes.annot	ENSG00000230492	1.7366	0.041228	AL049651.1	0.69774
path_length_r	Fetal_brain.genes.annot	ENSG00000165863	1.7365	0.041241	C10orf82	0.69774
path_length_r	Fetal_brain.genes.annot	ENSG00000116147	1.7364	0.041242	TNR	0.69774
path_length_r	Fetal_brain.genes.annot	ENSG00000161594	1.7364	0.04125	KLHL10	0.69774
path_length_r	Fetal_brain.genes.annot	ENSG00000234688	1.7363	0.041255	AL049749.1	0.69774
path_length_r	Fetal_brain.genes.annot	ENSG00000279930	1.7362	0.04126	AL032819.2	0.69774
path_length_r	Fetal_brain.genes.annot	ENSG00000149571	1.7362	0.041264	KIRREL3	0.69774
path_length_r	Fetal_brain.genes.annot	ENSG00000205693	1.7361	0.041271	MANSC4	0.69774
path_length_r	Fetal_brain.genes.annot	ENSG00000256340	1.7359	0.04129	ABCC6P1	0.69774
path_length_r	Fetal_brain.genes.annot	ENSG00000196504	1.7358	0.041299	PRPF40A	0.69774
path_length_r	Fetal_brain.genes.annot	ENSG00000272920	1.7358	0.0413	hsa-mir-1253	0.69774
path_length_r	Fetal_brain.genes.annot	ENSG00000235623	1.7358	0.041302	OR7E110P	0.69774
path_length_r	Fetal_brain.genes.annot	ENSG00000240441	1.7356	0.041315	AC007622.1	0.69774
path_length_r	Fetal_brain.genes.annot	ENSG00000253270	1.7355	0.041329	AC090541.1	0.69774
path_length_r	Fetal_brain.genes.annot	ENSG00000284439	1.7353	0.041341	TAF11L3	0.69774
path_length_r	Fetal_brain.genes.annot	ENSG00000232965	1.7353	0.041345	RPS12P18	0.69774
path_length_r	Fetal_brain.genes.annot	ENSG00000269289	1.7352	0.041349	AC011503.1	0.69774
path_length_r	Fetal_brain.genes.annot	ENSG00000225003	1.7351	0.041364	OR51A5P	0.69774
path_length_r	Fetal_brain.genes.annot	ENSG00000148702	1.735	0.04137	HABP2	0.69774
path_length_r	Fetal_brain.genes.annot	ENSG00000253779	1.735	0.041374	IGLVVI-25-1	0.69774
ipsilateral_degree_global	Cortical_Neuron.genes.annot	ENSG00000224243	1.6623	0.048225	SOX1-OT	0.69774
ipsilateral_degree_global	Cortical_Neuron.genes.annot	ENSG00000257900	1.6622	0.048235	AL162632.1	0.69774
ipsilateral_degree_global	Cortical_Neuron.genes.annot	ENSG00000113742	1.6622	0.048237	CPEB4	0.69774
ipsilateral_degree_global	Cortical_Neuron.genes.annot	ENSG00000199366	1.6621	0.048248	Y_RNA	0.69774
path_length_l	Cortical_Neuron.genes.annot	ENSG00000227121	1.7731	0.038108	LINC02672	0.697741
ipsilateral_degree_global	ENSG.genes.annot	ENSG00000124160	1.6702	0.047438	NCOA5	0.697742
ipsilateral_degree_global	ENSG.genes.annot	ENSG00000119616	1.6699	0.047465	FCF1	0.697742
ipsilateral_degree_global	ENSG.genes.annot	ENSG00000175065	1.6699	0.047471	DSG4	0.697742
ipsilateral_degree_global	ENSG.genes.annot	ENSG00000109445	1.6699	0.047471	ZNF330	0.697742
small_worldness_global	Adult_brain.genes.annot	ENSG00000232713	1.7683	0.038509	AC010733.1	0.697745
clustering_r	Adult_brain.genes.annot	ENSG00000179902	1.7918	0.036583	C1orf194	0.697747
small_worldness_global	Adult_brain.genes.annot	ENSG00000226889	1.7678	0.038543	AL359541.2	0.697748
small_worldness_global	Adult_brain.genes.annot	ENSG00000232800	1.7678	0.038544	SLC7A15P	0.697748
small_worldness_global	Adult_brain.genes.annot	ENSG00000152475	1.7678	0.038549	ZNF837	0.697748
efficiency_l	Adult_brain.genes.annot	ENSG00000259540	1.6871	0.045789	AC027020.1	0.697754
ipsilateral_degree_r	Adult_brain.genes.annot	ENSG00000108797	1.8231	0.034147	CNTNAP1	0.697763
ipsilateral_degree_r	Adult_brain.genes.annot	ENSG00000272384	1.8227	0.034178	AC016405.3	0.697763
ipsilateral_degree_r	Adult_brain.genes.annot	ENSG00000158669	1.8225	0.034191	GPAT4	0.697763
ipsilateral_degree_r	Adult_brain.genes.annot	ENSG00000232084	1.8224	0.034199	LINC01104	0.697763
ipsilateral_degree_r	Adult_brain.genes.annot	ENSG00000115107	1.8223	0.034204	STEAP3	0.697763
ipsilateral_degree_r	Adult_brain.genes.annot	ENSG00000151413	1.8223	0.034206	NUBPL	0.697763
degree_global	Fetal_brain.genes.annot	ENSG00000164047	1.674	0.047065	CAMP	0.697768
degree_global	Fetal_brain.genes.annot	ENSG00000126838	1.6739	0.047074	PZP	0.697768
efficiency_l	Cortical_Neuron.genes.annot	ENSG00000256972	1.7117	0.043473	AP000462.3	0.697769
efficiency_l	Cortical_Neuron.genes.annot	ENSG00000237452	1.7117	0.043478	BHMG1	0.697769
path_length_l	Fetal_brain.genes.annot	ENSG00000229000	1.7763	0.037843	SEPTIN7P8	0.697778
path_length_r	ENSG.genes.annot	ENSG00000167645	1.7172	0.042973	YIF1B	0.697783
contralateral_degree_global	Cortical_Neuron.genes.annot	ENSG00000239482	1.6483	0.049643	AC112487.1	0.697786
path_length_global	Adult_brain.genes.annot	ENSG00000115207	1.6702	0.047439	GTF3C2	0.697796
small_worldness_global	Adult_brain.genes.annot	ENSG00000273973	1.7676	0.038565	AC025162.2	0.697797
clustering_global	ENSG.genes.annot	ENSG00000021488	1.7065	0.043956	SLC7A9	0.697797
clustering_global	ENSG.genes.annot	ENSG00000204311	1.7063	0.043979	PJVK	0.697797
clustering_global	ENSG.genes.annot	ENSG00000196182	1.7056	0.044041	STK40	0.697797
clustering_global	ENSG.genes.annot	ENSG00000165996	1.7056	0.044043	HACD1	0.697797
clustering_global	ENSG.genes.annot	ENSG00000005483	1.7055	0.044053	KMT2E	0.697797
clustering_global	ENSG.genes.annot	ENSG00000184492	1.7053	0.044074	FOXD4L1	0.697797
clustering_global	ENSG.genes.annot	ENSG00000197385	1.704	0.04419	ZNF860	0.697797
clustering_global	ENSG.genes.annot	ENSG00000204296	1.7034	0.044242	TSBP1	0.697797
clustering_global	ENSG.genes.annot	ENSG00000141570	1.7033	0.044255	CBX8	0.697797
clustering_global	ENSG.genes.annot	ENSG00000169679	1.703	0.044288	BUB1	0.697797
clustering_global	ENSG.genes.annot	ENSG00000116898	1.7025	0.044331	MRPS15	0.697797
clustering_global	ENSG.genes.annot	ENSG00000142046	1.7025	0.044331	TMEM91	0.697797
clustering_global	ENSG.genes.annot	ENSG00000134278	1.7022	0.044363	SPIRE1	0.697797
clustering_global	ENSG.genes.annot	ENSG00000164604	1.7019	0.044388	GPR85	0.697797
clustering_global	ENSG.genes.annot	ENSG00000197958	1.7017	0.044408	RPL12	0.697797
clustering_global	ENSG.genes.annot	ENSG00000166503	1.7015	0.044422	HDGFL3	0.697797
efficiency_r	Adult_brain.genes.annot	ENSG00000152137	1.7217	0.042562	HSPB8	0.697798
efficiency_r	Adult_brain.genes.annot	ENSG00000258996	1.7215	0.042576	PPIAP5	0.697798
efficiency_r	Adult_brain.genes.annot	ENSG00000253045	1.7215	0.042577	RMRPP1	0.697798
small_worldness_r	Midbrain_DA.genes.annot	ENSG00000280406	1.8306	0.033579	AC104985.3	0.697803
path_length_r	Cortical_Neuron.genes.annot	ENSG00000159086	1.7231	0.042433	PAXBP1	0.697805
contralateral_degree_global	Fetal_brain.genes.annot	ENSG00000260007	1.6758	0.046884	AC107871.1	0.697819
contralateral_degree_global	Fetal_brain.genes.annot	ENSG00000241964	1.6756	0.046905	RN7SL135P	0.697819
contralateral_degree_global	Fetal_brain.genes.annot	ENSG00000248809	1.6756	0.046911	LINC01095	0.697819
contralateral_degree_global	Fetal_brain.genes.annot	ENSG00000238283	1.6755	0.046915	TBC1D3P1	0.697819
contralateral_degree_global	Fetal_brain.genes.annot	ENSG00000226761	1.6755	0.046915	TAS2R46	0.697819
contralateral_degree_global	Fetal_brain.genes.annot	ENSG00000282301	1.6755	0.046918	CYP3A7-CYP3A51P	0.697819
small_worldness_global	Cortical_Neuron.genes.annot	ENSG00000262085	1.756	0.039544	OR1P1	0.69782
small_worldness_global	Midbrain_DA.genes.annot	ENSG00000253338	1.7103	0.043609	IGLV3-29	0.697823
path_length_r	Adult_brain.genes.annot	ENSG00000225588	1.7049	0.044107	AC096669.1	0.697834
small_worldness_global	Adult_brain.genes.annot	ENSG00000007516	1.7674	0.038583	BAIAP3	0.697841
small_worldness_global	Adult_brain.genes.annot	ENSG00000244558	1.7669	0.038625	KCNK15-AS1	0.697841
small_worldness_global	Adult_brain.genes.annot	ENSG00000180777	1.7668	0.038632	ANKRD30B	0.697841
small_worldness_global	Adult_brain.genes.annot	ENSG00000103241	1.7666	0.038651	FOXF1	0.697841
small_worldness_global	Adult_brain.genes.annot	ENSG00000266645	1.7666	0.038652	MIR4299	0.697841
small_worldness_global	Adult_brain.genes.annot	ENSG00000261290	1.7665	0.038656	CYP4A44P	0.697841
small_worldness_global	Adult_brain.genes.annot	ENSG00000016490	1.7663	0.038676	CLCA1	0.697841
small_worldness_global	Adult_brain.genes.annot	ENSG00000125753	1.7662	0.038678	VASP	0.697841
small_worldness_global	Adult_brain.genes.annot	ENSG00000230753	1.7661	0.038687	ZNF341-AS1	0.697841
small_worldness_l	Adult_brain.genes.annot	ENSG00000270900	1.7487	0.040175	NUDT19P4	0.697841
efficiency_r	Adult_brain.genes.annot	ENSG00000260303	1.7214	0.042593	AC108206.2	0.697842
path_length_r	Cortical_Neuron.genes.annot	ENSG00000196968	1.7229	0.042449	FUT11	0.69785
path_length_global	Adult_brain.genes.annot	ENSG00000232380	1.6698	0.047475	ZDHHC20P4	0.697855
path_length_global	Adult_brain.genes.annot	ENSG00000115266	1.6698	0.047479	APC2	0.697855
path_length_global	Adult_brain.genes.annot	ENSG00000267732	1.6697	0.04749	AC006305.4	0.697855
path_length_global	Adult_brain.genes.annot	ENSG00000275302	1.6694	0.047514	CCL4	0.697855
path_length_global	Adult_brain.genes.annot	ENSG00000136908	1.6693	0.047526	DPM2	0.697855
path_length_global	Adult_brain.genes.annot	ENSG00000168685	1.6693	0.047527	IL7R	0.697855
path_length_global	Adult_brain.genes.annot	ENSG00000264277	1.6692	0.047536	AC011073.1	0.697855
path_length_global	Fetal_brain.genes.annot	ENSG00000242052	1.7524	0.039851	RPL10P7	0.697856
path_length_global	Fetal_brain.genes.annot	ENSG00000214210	1.7523	0.039858	AC084017.1	0.697856
path_length_global	Fetal_brain.genes.annot	ENSG00000248881	1.7522	0.039872	AC010245.1	0.697856
path_length_global	Fetal_brain.genes.annot	ENSG00000171132	1.7522	0.039873	PRKCE	0.697856
path_length_global	Fetal_brain.genes.annot	ENSG00000167791	1.7521	0.03988	CABP2	0.697856
path_length_global	Fetal_brain.genes.annot	ENSG00000258933	1.7519	0.039898	LINC02279	0.697856
path_length_global	Fetal_brain.genes.annot	ENSG00000259604	1.7515	0.039928	AC015712.4	0.697856
path_length_global	Fetal_brain.genes.annot	ENSG00000273406	1.7514	0.039935	AC245008.1	0.697856
path_length_global	Fetal_brain.genes.annot	ENSG00000169856	1.751	0.039971	ONECUT1	0.697856
path_length_global	Fetal_brain.genes.annot	ENSG00000148824	1.7508	0.039993	MTG1	0.697856
path_length_global	Fetal_brain.genes.annot	ENSG00000253628	1.7505	0.040014	AC110011.1	0.697856
path_length_global	Fetal_brain.genes.annot	ENSG00000279514	1.7505	0.040017	OR4C16	0.697856
path_length_global	Fetal_brain.genes.annot	ENSG00000216154	1.7504	0.040025	AC109357.1	0.697856
path_length_global	Fetal_brain.genes.annot	ENSG00000229046	1.7503	0.040034	HMGN1P2	0.697856
path_length_global	Fetal_brain.genes.annot	ENSG00000163462	1.7502	0.040041	TRIM46	0.697856
path_length_global	Fetal_brain.genes.annot	ENSG00000022976	1.7502	0.040045	ZNF839	0.697856
path_length_global	Fetal_brain.genes.annot	ENSG00000132631	1.7501	0.040055	SCP2D1	0.697856
path_length_global	Fetal_brain.genes.annot	ENSG00000181585	1.75	0.040057	TMIE	0.697856
path_length_global	Fetal_brain.genes.annot	ENSG00000176269	1.7499	0.040068	OR4F21	0.697856
path_length_global	Fetal_brain.genes.annot	ENSG00000254440	1.7493	0.040122	PBOV1	0.697856
path_length_global	Fetal_brain.genes.annot	ENSG00000111215	1.7491	0.040135	PRR4	0.697856
path_length_global	Fetal_brain.genes.annot	ENSG00000272666	1.7491	0.04014	U62317.1	0.697856
path_length_global	Fetal_brain.genes.annot	ENSG00000197381	1.749	0.040149	ADARB1	0.697856
path_length_global	Fetal_brain.genes.annot	ENSG00000232715	1.7488	0.04016	LINC01022	0.697856
path_length_global	Fetal_brain.genes.annot	ENSG00000238838	1.7488	0.040165	snoU13	0.697856
path_length_global	Fetal_brain.genes.annot	ENSG00000140545	1.7487	0.040175	MFGE8	0.697856
path_length_global	Fetal_brain.genes.annot	ENSG00000232540	1.7485	0.040188	RPL36P19	0.697856
path_length_global	Fetal_brain.genes.annot	ENSG00000272463	1.7485	0.040191	AL357054.4	0.697856
path_length_global	Fetal_brain.genes.annot	ENSG00000278765	1.7485	0.040192	AC004477.3	0.697856
path_length_global	Fetal_brain.genes.annot	ENSG00000183486	1.7483	0.040208	MX2	0.697856
path_length_global	Fetal_brain.genes.annot	ENSG00000263355	1.7482	0.040213	AKR1B10P2	0.697856
path_length_global	Fetal_brain.genes.annot	ENSG00000266400	1.7481	0.040221	AC113171.1	0.697856
path_length_global	Fetal_brain.genes.annot	ENSG00000160917	1.7478	0.040246	CPSF4	0.697856
path_length_global	Fetal_brain.genes.annot	ENSG00000252979	1.7478	0.040251	RNU6-165P	0.697856
path_length_global	Fetal_brain.genes.annot	ENSG00000239257	1.7477	0.040255	RPL23AP1	0.697856
path_length_global	Fetal_brain.genes.annot	ENSG00000244266	1.7476	0.040265	AC090058.1	0.697856
path_length_r	Adult_brain.genes.annot	ENSG00000206714	1.7047	0.044128	Y_RNA	0.697856
path_length_r	Adult_brain.genes.annot	ENSG00000272541	1.7046	0.044135	AL021368.3	0.697856
contralateral_degree_global	Cortical_Neuron.genes.annot	ENSG00000226655	1.648	0.04968	AC096732.1	0.697866
contralateral_degree_global	Cortical_Neuron.genes.annot	ENSG00000272308	1.6478	0.049692	AC104113.1	0.697866
contralateral_degree_global	Cortical_Neuron.genes.annot	ENSG00000249614	1.6476	0.049718	LINC02503	0.697866
contralateral_degree_global	Cortical_Neuron.genes.annot	ENSG00000168101	1.6472	0.049757	NUDT16L1	0.697866
contralateral_degree_global	Cortical_Neuron.genes.annot	ENSG00000115524	1.6472	0.04976	SF3B1	0.697866
contralateral_degree_global	Cortical_Neuron.genes.annot	ENSG00000188439	1.6472	0.049762	OR4P1P	0.697866
contralateral_degree_global	Cortical_Neuron.genes.annot	ENSG00000214376	1.6472	0.049762	VSTM5	0.697866
contralateral_degree_global	Cortical_Neuron.genes.annot	ENSG00000225315	1.6471	0.049767	AL591178.1	0.697866
contralateral_degree_global	Cortical_Neuron.genes.annot	ENSG00000163069	1.6471	0.049768	SGCB	0.697866
degree_global	Fetal_brain.genes.annot	ENSG00000239722	1.6737	0.047095	IMP3P2	0.697877
degree_global	Fetal_brain.genes.annot	ENSG00000269009	1.6735	0.04711	SLC6A21P	0.697877
degree_global	Fetal_brain.genes.annot	ENSG00000159720	1.6733	0.047139	ATP6V0D1	0.697877
degree_global	Fetal_brain.genes.annot	ENSG00000197588	1.6731	0.04715	KLKP1	0.697877
degree_global	Fetal_brain.genes.annot	ENSG00000204511	1.673	0.047161	MCCD1	0.697877
degree_global	Fetal_brain.genes.annot	ENSG00000175728	1.673	0.047161	C11orf44	0.697877
efficiency_global	Fetal_brain.genes.annot	ENSG00000167325	1.785	0.037131	RRM1	0.697877
efficiency_l	Cortical_Neuron.genes.annot	ENSG00000261564	1.7113	0.043515	AC120498.7	0.697885
efficiency_l	Cortical_Neuron.genes.annot	ENSG00000232395	1.7113	0.043517	AL138830.2	0.697885
efficiency_l	Cortical_Neuron.genes.annot	ENSG00000223787	1.7112	0.043525	AL354890.1	0.697885
clustering_r	Midbrain_DA.genes.annot	ENSG00000258788	1.7194	0.04277	CKS1BP1	0.697886
clustering_r	Midbrain_DA.genes.annot	ENSG00000257378	1.7193	0.042776	AC025154.1	0.697886
clustering_r	Midbrain_DA.genes.annot	ENSG00000204446	1.7192	0.042793	C9orf170	0.697886
clustering_r	Midbrain_DA.genes.annot	ENSG00000264538	1.7191	0.042802	SUZ12P1	0.697886
clustering_r	Midbrain_DA.genes.annot	ENSG00000144741	1.719	0.042808	SLC25A26	0.697886
clustering_r	Midbrain_DA.genes.annot	ENSG00000090238	1.7189	0.042819	YPEL3	0.697886
path_length_r	Cortical_Neuron.genes.annot	ENSG00000089220	1.7227	0.042468	PEBP1	0.697891
path_length_r	Cortical_Neuron.genes.annot	ENSG00000233589	1.7226	0.042478	AL138789.1	0.697891
path_length_l	Midbrain_DA.genes.annot	ENSG00000234993	1.6705	0.047411	CUBNP2	0.697893
efficiency_global	Adult_brain.genes.annot	ENSG00000153113	1.7026	0.044324	CAST	0.697895
efficiency_global	Adult_brain.genes.annot	ENSG00000214425	1.7025	0.044332	LRRC37A4P	0.697895
efficiency_global	Adult_brain.genes.annot	ENSG00000171084	1.7024	0.044337	FAM86JP	0.697895
efficiency_global	Adult_brain.genes.annot	ENSG00000241493	1.7023	0.04435	AC018638.3	0.697895
clustering_global	Cortical_Neuron.genes.annot	ENSG00000201155	1.6626	0.048193	RNU1-24P	0.697904
clustering_global	Adult_brain.genes.annot	ENSG00000267263	1.6667	0.047789	AC111170.3	0.697907
clustering_global	Adult_brain.genes.annot	ENSG00000240006	1.6662	0.047836	LINC02004	0.697907
clustering_global	Adult_brain.genes.annot	ENSG00000185264	1.6661	0.047842	TEX33	0.697907
clustering_global	Adult_brain.genes.annot	ENSG00000166793	1.6661	0.047842	YPEL4	0.697907
clustering_global	Adult_brain.genes.annot	ENSG00000275805	1.666	0.047852	AC090206.1	0.697907
clustering_global	Adult_brain.genes.annot	ENSG00000229373	1.666	0.047852	LINC00452	0.697907
clustering_global	Adult_brain.genes.annot	ENSG00000279930	1.6659	0.047868	AL032819.2	0.697907
clustering_global	Adult_brain.genes.annot	ENSG00000125520	1.6658	0.047874	SLC2A4RG	0.697907
clustering_global	Adult_brain.genes.annot	ENSG00000116885	1.6657	0.047885	OSCP1	0.697907
path_length_global	Adult_brain.genes.annot	ENSG00000213174	1.6691	0.047553	AC026316.1	0.697909
clustering_r	Midbrain_DA.genes.annot	ENSG00000257849	1.7187	0.042834	AC012038.2	0.697915
efficiency_r	Fetal_brain.genes.annot	ENSG00000256349	1.8147	0.034786	AP002748.5	0.697934
efficiency_r	Fetal_brain.genes.annot	ENSG00000226213	1.8145	0.034797	UBQLN4P2	0.697934
efficiency_r	Fetal_brain.genes.annot	ENSG00000225622	1.8145	0.0348	PPIAP17	0.697934
efficiency_r	Fetal_brain.genes.annot	ENSG00000283016	1.8144	0.034807	AL139353.3	0.697934
efficiency_r	Fetal_brain.genes.annot	ENSG00000219738	1.8144	0.034809	CD83P1	0.697934
efficiency_global	Adult_brain.genes.annot	ENSG00000150337	1.7019	0.044391	FCGR1A	0.69794
efficiency_global	Adult_brain.genes.annot	ENSG00000134755	1.7015	0.044428	DSC2	0.69794
efficiency_global	Adult_brain.genes.annot	ENSG00000114670	1.7011	0.044462	NEK11	0.69794
efficiency_global	Adult_brain.genes.annot	ENSG00000266667	1.7008	0.044487	AC005703.4	0.69794
efficiency_global	Adult_brain.genes.annot	ENSG00000169554	1.7007	0.044502	ZEB2	0.69794
efficiency_global	Adult_brain.genes.annot	ENSG00000231536	1.7006	0.044506	AC226101.1	0.69794
efficiency_global	Adult_brain.genes.annot	ENSG00000236900	1.7006	0.044512	TIMM9P1	0.69794
efficiency_global	Adult_brain.genes.annot	ENSG00000271992	1.7004	0.04453	AL354872.2	0.69794
efficiency_global	Adult_brain.genes.annot	ENSG00000283698	1.7003	0.04454	VINAC1P	0.69794
efficiency_global	Adult_brain.genes.annot	ENSG00000242216	1.7002	0.044542	RN7SL97P	0.69794
efficiency_global	Adult_brain.genes.annot	ENSG00000260089	1.7001	0.044556	ADAM3B	0.69794
efficiency_global	Adult_brain.genes.annot	ENSG00000228285	1.7001	0.044558	LYPLA2P1	0.69794
efficiency_global	Adult_brain.genes.annot	ENSG00000111670	1.6999	0.044572	GNPTAB	0.69794
efficiency_global	Adult_brain.genes.annot	ENSG00000249302	1.6999	0.044574	FTH1P24	0.69794
efficiency_global	Adult_brain.genes.annot	ENSG00000233642	1.6998	0.044583	GPR158-AS1	0.69794
efficiency_global	Adult_brain.genes.annot	ENSG00000104941	1.6994	0.04462	RSPH6A	0.69794
efficiency_global	Adult_brain.genes.annot	ENSG00000159199	1.699	0.04466	ATP5MC1	0.69794
efficiency_global	Adult_brain.genes.annot	ENSG00000226450	1.6989	0.044671	CYP2D8P	0.69794
efficiency_global	Adult_brain.genes.annot	ENSG00000226185	1.6983	0.044729	TRIM64FP	0.69794
efficiency_global	Adult_brain.genes.annot	ENSG00000161847	1.6981	0.044745	RAVER1	0.69794
efficiency_global	Adult_brain.genes.annot	ENSG00000126860	1.6979	0.044762	EVI2A	0.69794
efficiency_global	Adult_brain.genes.annot	ENSG00000272076	1.6978	0.044769	AC090186.1	0.69794
efficiency_global	Adult_brain.genes.annot	ENSG00000254645	1.6978	0.044776	AC087379.1	0.69794
efficiency_global	Adult_brain.genes.annot	ENSG00000104812	1.6977	0.044779	GYS1	0.69794
efficiency_global	Adult_brain.genes.annot	ENSG00000222107	1.6975	0.0448	RN7SKP117	0.69794
efficiency_global	Adult_brain.genes.annot	ENSG00000121060	1.6974	0.044809	TRIM25	0.69794
efficiency_global	Adult_brain.genes.annot	ENSG00000109452	1.6974	0.04481	INPP4B	0.69794
efficiency_global	Adult_brain.genes.annot	ENSG00000272240	1.6972	0.044834	AC004908.1	0.69794
efficiency_global	Adult_brain.genes.annot	ENSG00000265758	1.6967	0.044874	LINC01900	0.69794
efficiency_global	Adult_brain.genes.annot	ENSG00000066855	1.6967	0.044879	MTFR1	0.69794
efficiency_global	Adult_brain.genes.annot	ENSG00000121390	1.6965	0.044894	PSPC1	0.69794
efficiency_global	Adult_brain.genes.annot	ENSG00000224477	1.6965	0.044897	AL109933.1	0.69794
efficiency_global	Adult_brain.genes.annot	ENSG00000146666	1.6964	0.044901	LINC00525	0.69794
efficiency_global	Adult_brain.genes.annot	ENSG00000258745	1.6963	0.044911	AL358334.3	0.69794
efficiency_global	Adult_brain.genes.annot	ENSG00000171840	1.6963	0.044912	NINJ2	0.69794
efficiency_global	Adult_brain.genes.annot	ENSG00000261207	1.6963	0.044915	AL031717.1	0.69794
efficiency_global	Adult_brain.genes.annot	ENSG00000241158	1.6962	0.044924	ADAMTS9-AS1	0.69794
efficiency_global	Adult_brain.genes.annot	ENSG00000186638	1.6961	0.044936	KIF24	0.69794
efficiency_global	Adult_brain.genes.annot	ENSG00000253937	1.6959	0.044957	NATP	0.69794
efficiency_global	Adult_brain.genes.annot	ENSG00000221829	1.6958	0.044965	FANCG	0.69794
efficiency_global	Adult_brain.genes.annot	ENSG00000159248	1.6956	0.044985	GJD2	0.69794
efficiency_global	Adult_brain.genes.annot	ENSG00000131507	1.6953	0.04501	NDFIP1	0.69794
efficiency_global	Adult_brain.genes.annot	ENSG00000273340	1.6953	0.04501	MICE	0.69794
efficiency_global	Adult_brain.genes.annot	ENSG00000184270	1.6952	0.045015	H2AC21	0.69794
efficiency_global	Adult_brain.genes.annot	ENSG00000280828	1.695	0.045033	AC090114.3	0.69794
efficiency_global	Adult_brain.genes.annot	ENSG00000257558	1.6948	0.045061	CR383656.3	0.69794
efficiency_global	Adult_brain.genes.annot	ENSG00000226087	1.6947	0.045065	AC073283.2	0.69794
efficiency_global	Adult_brain.genes.annot	ENSG00000270110	1.6947	0.045067	AL353593.2	0.69794
efficiency_global	Adult_brain.genes.annot	ENSG00000203527	1.6945	0.045082	Z99756.1	0.69794
efficiency_global	Adult_brain.genes.annot	ENSG00000228902	1.6944	0.045091	ST6GALNAC2P1	0.69794
efficiency_global	Adult_brain.genes.annot	ENSG00000266276	1.6943	0.045108	MIR4743	0.69794
efficiency_global	Adult_brain.genes.annot	ENSG00000199285	1.6942	0.045114	Y_RNA	0.69794
efficiency_global	Adult_brain.genes.annot	ENSG00000198580	1.6941	0.045122	AC073343.1	0.69794
efficiency_global	Adult_brain.genes.annot	ENSG00000260894	1.6937	0.045158	AC027682.3	0.69794
efficiency_global	Adult_brain.genes.annot	ENSG00000259945	1.6937	0.045158	AC027682.2	0.69794
efficiency_global	Adult_brain.genes.annot	ENSG00000265062	1.6937	0.045163	AL133228.1	0.69794
efficiency_global	Adult_brain.genes.annot	ENSG00000173638	1.6937	0.045163	SLC19A1	0.69794
efficiency_global	Adult_brain.genes.annot	ENSG00000100024	1.6936	0.045172	UPB1	0.69794
efficiency_global	Adult_brain.genes.annot	ENSG00000279175	1.6935	0.045177	AL033543.1	0.69794
efficiency_global	Adult_brain.genes.annot	ENSG00000255808	1.6931	0.045222	AP003065.2	0.69794
efficiency_global	Adult_brain.genes.annot	ENSG00000163794	1.693	0.045232	UCN	0.69794
efficiency_global	Adult_brain.genes.annot	ENSG00000223042	1.6927	0.045252	RN7SKP161	0.69794
efficiency_global	Adult_brain.genes.annot	ENSG00000224100	1.6927	0.045254	AP001630.1	0.69794
efficiency_global	Adult_brain.genes.annot	ENSG00000005812	1.6927	0.045258	FBXL3	0.69794
efficiency_global	Adult_brain.genes.annot	ENSG00000090061	1.6927	0.045258	CCNK	0.69794
efficiency_global	Adult_brain.genes.annot	ENSG00000196071	1.6925	0.045276	OR2L13	0.69794
efficiency_global	Adult_brain.genes.annot	ENSG00000126653	1.6922	0.045301	NSRP1	0.69794
efficiency_global	Adult_brain.genes.annot	ENSG00000265769	1.6922	0.045307	AL589663.1	0.69794
efficiency_global	Adult_brain.genes.annot	ENSG00000241669	1.6916	0.045365	LINC01327	0.69794
efficiency_global	Adult_brain.genes.annot	ENSG00000175065	1.6915	0.045371	DSG4	0.69794
efficiency_global	Adult_brain.genes.annot	ENSG00000173120	1.6914	0.045381	KDM2A	0.69794
efficiency_global	Adult_brain.genes.annot	ENSG00000231409	1.6912	0.045403	AC018868.1	0.69794
efficiency_global	Adult_brain.genes.annot	ENSG00000211639	1.691	0.045417	IGLV4-60	0.69794
efficiency_global	Adult_brain.genes.annot	ENSG00000259338	1.6908	0.045433	H3P39	0.69794
efficiency_global	Adult_brain.genes.annot	ENSG00000233379	1.6906	0.045458	AL139002.1	0.69794
efficiency_global	Adult_brain.genes.annot	ENSG00000271924	1.6906	0.04546	RNA5SP108	0.69794
efficiency_global	Adult_brain.genes.annot	ENSG00000180638	1.6905	0.045464	SLC47A2	0.69794
efficiency_global	Adult_brain.genes.annot	ENSG00000136689	1.6904	0.045472	IL1RN	0.69794
efficiency_global	Adult_brain.genes.annot	ENSG00000233402	1.6904	0.045473	TARDBPP1	0.69794
efficiency_global	Adult_brain.genes.annot	ENSG00000244266	1.6902	0.045496	AC090058.1	0.69794
efficiency_global	Adult_brain.genes.annot	ENSG00000253515	1.6902	0.045499	AC018682.2	0.69794
efficiency_global	Adult_brain.genes.annot	ENSG00000229846	1.6901	0.045503	AC099788.1	0.69794
efficiency_global	Adult_brain.genes.annot	ENSG00000187103	1.6898	0.045535	FUNDC2P3	0.69794
efficiency_global	Adult_brain.genes.annot	ENSG00000276517	1.6898	0.045537	AL133243.3	0.69794
efficiency_global	Adult_brain.genes.annot	ENSG00000116199	1.6897	0.045546	FAM20B	0.69794
efficiency_global	Adult_brain.genes.annot	ENSG00000212539	1.6896	0.045553	U3	0.69794
efficiency_global	Adult_brain.genes.annot	ENSG00000248540	1.6894	0.045571	AC010931.1	0.69794
efficiency_global	Adult_brain.genes.annot	ENSG00000145390	1.6894	0.045575	USP53	0.69794
efficiency_global	Adult_brain.genes.annot	ENSG00000258068	1.6892	0.045587	AC079600.3	0.69794
efficiency_global	Adult_brain.genes.annot	ENSG00000234278	1.6892	0.045587	PRR20E	0.69794
efficiency_global	Adult_brain.genes.annot	ENSG00000243150	1.6892	0.045591	AC106707.1	0.69794
efficiency_global	Adult_brain.genes.annot	ENSG00000239542	1.6889	0.045619	RN7SL399P	0.69794
efficiency_global	Adult_brain.genes.annot	ENSG00000239129	1.6888	0.04563	snoU13	0.69794
efficiency_global	Adult_brain.genes.annot	ENSG00000188191	1.6887	0.045638	PRKAR1B	0.69794
efficiency_global	Adult_brain.genes.annot	ENSG00000009335	1.6887	0.045639	UBE3C	0.69794
efficiency_global	Adult_brain.genes.annot	ENSG00000258678	1.6887	0.045641	LINC02317	0.69794
efficiency_global	Adult_brain.genes.annot	ENSG00000254644	1.6886	0.045647	AC007751.1	0.69794
efficiency_global	Adult_brain.genes.annot	ENSG00000272666	1.6885	0.045655	U62317.1	0.69794
path_length_r	Midbrain_DA.genes.annot	ENSG00000257056	1.6586	0.048593	LINC02282	0.697942
path_length_r	Midbrain_DA.genes.annot	ENSG00000237742	1.6585	0.04861	AL365259.1	0.697942
path_length_r	Midbrain_DA.genes.annot	ENSG00000264596	1.6584	0.048614	AP000897.1	0.697942
path_length_r	Midbrain_DA.genes.annot	ENSG00000113318	1.6583	0.048626	MSH3	0.697942
path_length_r	Midbrain_DA.genes.annot	ENSG00000201074	1.6581	0.048652	Y_RNA	0.697942
path_length_r	Midbrain_DA.genes.annot	ENSG00000222607	1.6579	0.048669	RNU6-628P	0.697942
path_length_r	Midbrain_DA.genes.annot	ENSG00000249495	1.6578	0.048674	AC117525.1	0.697942
path_length_r	Midbrain_DA.genes.annot	ENSG00000248537	1.6576	0.048696	AC091906.1	0.697942
path_length_r	Midbrain_DA.genes.annot	ENSG00000243802	1.6575	0.048709	AC090589.1	0.697942
path_length_r	Midbrain_DA.genes.annot	ENSG00000120885	1.6575	0.048714	clustering	0.697942
path_length_r	Midbrain_DA.genes.annot	ENSG00000251802	1.6572	0.048736	SNORA31	0.697942
path_length_r	Midbrain_DA.genes.annot	ENSG00000270701	1.6569	0.048771	AP002802.2	0.697942
path_length_r	Midbrain_DA.genes.annot	ENSG00000279638	1.6567	0.048786	AC008873.1	0.697942
path_length_r	Midbrain_DA.genes.annot	ENSG00000226541	1.6567	0.048788	AL359633.1	0.697942
path_length_r	Midbrain_DA.genes.annot	ENSG00000271404	1.6567	0.048795	MZT1P2	0.697942
path_length_r	Midbrain_DA.genes.annot	ENSG00000229600	1.6565	0.048813	AL391336.1	0.697942
path_length_r	Midbrain_DA.genes.annot	ENSG00000167664	1.6565	0.048814	TMIGD2	0.697942
path_length_r	Midbrain_DA.genes.annot	ENSG00000271332	1.6564	0.048816	AC023206.1	0.697942
path_length_r	Midbrain_DA.genes.annot	ENSG00000251920	1.6564	0.048817	RNA5SP216	0.697942
clustering_global	ENSG.genes.annot	ENSG00000146535	1.701	0.044471	GNA12	0.697952
ipsilateral_degree_r	Midbrain_DA.genes.annot	ENSG00000254795	1.7232	0.042428	OR5AP1P	0.69796
ipsilateral_degree_r	Midbrain_DA.genes.annot	ENSG00000241179	1.723	0.042442	AC010301.1	0.69796
ipsilateral_degree_r	Midbrain_DA.genes.annot	ENSG00000117322	1.723	0.042442	CR2	0.69796
ipsilateral_degree_r	Midbrain_DA.genes.annot	ENSG00000257155	1.7229	0.042453	AL163973.2	0.69796
contralateral_degree_global	Fetal_brain.genes.annot	ENSG00000037042	1.6751	0.046954	TUBG2	0.69797
contralateral_degree_global	Fetal_brain.genes.annot	ENSG00000128918	1.6751	0.046957	ALDH1A2	0.69797
contralateral_degree_global	Fetal_brain.genes.annot	ENSG00000257829	1.675	0.046968	AC121757.1	0.69797
clustering_l	Midbrain_DA.genes.annot	ENSG00000250596	1.6561	0.04885	AC096751.1	0.697974
clustering_l	Midbrain_DA.genes.annot	ENSG00000232166	1.656	0.048859	AL122008.2	0.697974
ipsilateral_degree_r	Fetal_brain.genes.annot	ENSG00000255288	1.7874	0.036937	AL358944.2	0.697976
small_worldness_global	Adult_brain.genes.annot	ENSG00000169856	1.7659	0.038708	ONECUT1	0.69798
path_length_r	Midbrain_DA.genes.annot	ENSG00000173480	1.6563	0.048833	ZNF417	0.697981
efficiency_r	ENSG.genes.annot	ENSG00000151135	1.7989	0.036017	TMEM263	0.697986
path_length_global	Cortical_Neuron.genes.annot	ENSG00000282440	1.7134	0.043324	AC074099.1	0.697991
path_length_global	Cortical_Neuron.genes.annot	ENSG00000167720	1.7133	0.043328	SRR	0.697991
path_length_global	Cortical_Neuron.genes.annot	ENSG00000214797	1.7133	0.043329	AP002358.1	0.697991
path_length_global	Cortical_Neuron.genes.annot	ENSG00000134755	1.713	0.043354	DSC2	0.697991
path_length_global	Cortical_Neuron.genes.annot	ENSG00000264465	1.713	0.043356	AC008938.1	0.697991
path_length_global	Cortical_Neuron.genes.annot	ENSG00000154310	1.7129	0.043368	TNIK	0.697991
path_length_global	Cortical_Neuron.genes.annot	ENSG00000070778	1.7128	0.043374	PTPN21	0.697991
path_length_global	Cortical_Neuron.genes.annot	ENSG00000227395	1.7126	0.043392	EIF2AP4	0.697991
path_length_global	Cortical_Neuron.genes.annot	ENSG00000212710	1.7125	0.043399	CTAGE1	0.697991
path_length_r	Midbrain_DA.genes.annot	ENSG00000236924	1.6561	0.048847	AL162411.1	0.697992
path_length_r	Fetal_brain.genes.annot	ENSG00000251609	1.7346	0.041403	SETP12	0.698005
clustering_r	Adult_brain.genes.annot	ENSG00000218561	1.7911	0.036635	AL353133.1	0.698011
clustering_r	Adult_brain.genes.annot	ENSG00000101109	1.7911	0.036641	STK4	0.698011
clustering_r	Adult_brain.genes.annot	ENSG00000066379	1.791	0.036649	ZNRD1	0.698011
clustering_r	Adult_brain.genes.annot	ENSG00000260608	1.7908	0.036666	AC024270.4	0.698011
clustering_r	Adult_brain.genes.annot	ENSG00000261395	1.7905	0.036691	HSPE1P5	0.698011
clustering_r	Adult_brain.genes.annot	ENSG00000108474	1.7903	0.036703	PIGL	0.698011
clustering_r	Adult_brain.genes.annot	ENSG00000249282	1.7902	0.036713	AC233724.6	0.698011
clustering_r	Adult_brain.genes.annot	ENSG00000173230	1.7901	0.036715	GOLGB1	0.698011
clustering_r	Adult_brain.genes.annot	ENSG00000258751	1.79	0.03673	AL358335.2	0.698011
clustering_r	Adult_brain.genes.annot	ENSG00000188868	1.79	0.036731	ZNF563	0.698011
clustering_r	Adult_brain.genes.annot	ENSG00000085415	1.7898	0.036743	SEH1L	0.698011
path_length_global	Fetal_brain.genes.annot	ENSG00000124813	1.7472	0.040299	RUNX2	0.698019
path_length_global	Fetal_brain.genes.annot	ENSG00000230559	1.7468	0.040334	RPL17P12	0.698019
path_length_global	Fetal_brain.genes.annot	ENSG00000226207	1.7468	0.04034	AL080316.1	0.698019
path_length_global	Fetal_brain.genes.annot	ENSG00000116754	1.7464	0.040373	SRSF11	0.698019
path_length_global	Fetal_brain.genes.annot	ENSG00000262619	1.7462	0.040386	LINC00621	0.698019
path_length_global	Fetal_brain.genes.annot	ENSG00000124370	1.7462	0.040389	MCEE	0.698019
path_length_global	Fetal_brain.genes.annot	ENSG00000249831	1.7462	0.04039	AC093725.1	0.698019
path_length_global	Fetal_brain.genes.annot	ENSG00000181027	1.7462	0.040392	FKRP	0.698019
path_length_global	Fetal_brain.genes.annot	ENSG00000011295	1.7461	0.040394	TTC19	0.698019
ipsilateral_degree_global	ENSG.genes.annot	ENSG00000197852	1.6685	0.047613	INKA2	0.69802
ipsilateral_degree_global	ENSG.genes.annot	ENSG00000205085	1.6682	0.047634	FAM71F2	0.69802
ipsilateral_degree_global	ENSG.genes.annot	ENSG00000144354	1.6681	0.047651	CDCA7	0.69802
ipsilateral_degree_global	ENSG.genes.annot	ENSG00000156860	1.6673	0.04773	FBRS	0.69802
ipsilateral_degree_global	ENSG.genes.annot	ENSG00000146802	1.6673	0.047731	TMEM168	0.69802
ipsilateral_degree_global	ENSG.genes.annot	ENSG00000241404	1.6671	0.04775	EGFL8	0.69802
ipsilateral_degree_global	ENSG.genes.annot	ENSG00000066230	1.6669	0.047764	SLC9A3	0.69802
efficiency_l	Cortical_Neuron.genes.annot	ENSG00000180644	1.7109	0.043552	PRF1	0.698021
efficiency_l	Cortical_Neuron.genes.annot	ENSG00000158545	1.7108	0.04356	ZC3H18	0.698021
small_worldness_l	Midbrain_DA.genes.annot	ENSG00000259181	1.7443	0.040556	AC114546.1	0.698024
small_worldness_l	Midbrain_DA.genes.annot	ENSG00000169946	1.7442	0.040561	ZFPM2	0.698024
small_worldness_l	Midbrain_DA.genes.annot	ENSG00000279939	1.744	0.040582	AC025034.2	0.698024
small_worldness_l	Midbrain_DA.genes.annot	ENSG00000263967	1.7439	0.040585	MIR4290	0.698024
small_worldness_l	Midbrain_DA.genes.annot	ENSG00000103174	1.7439	0.040591	NAGPA	0.698024
small_worldness_l	Midbrain_DA.genes.annot	ENSG00000162851	1.7433	0.040642	TFB2M	0.698024
small_worldness_l	Midbrain_DA.genes.annot	ENSG00000169193	1.7433	0.040644	CCDC126	0.698024
small_worldness_l	Midbrain_DA.genes.annot	ENSG00000105371	1.7432	0.040646	ICAM4	0.698024
small_worldness_l	Midbrain_DA.genes.annot	ENSG00000270972	1.7432	0.040652	AC136475.9	0.698024
small_worldness_l	Midbrain_DA.genes.annot	ENSG00000145817	1.7425	0.040708	YIPF5	0.698024
small_worldness_l	Midbrain_DA.genes.annot	ENSG00000279470	1.7425	0.040713	AC091903.1	0.698024
small_worldness_l	Midbrain_DA.genes.annot	ENSG00000234352	1.7421	0.040745	AC009264.1	0.698024
small_worldness_l	Midbrain_DA.genes.annot	ENSG00000118242	1.7421	0.04075	MREG	0.698024
small_worldness_l	Midbrain_DA.genes.annot	ENSG00000112936	1.742	0.040757	C7	0.698024
small_worldness_l	Midbrain_DA.genes.annot	ENSG00000279845	1.7419	0.040764	AC097372.2	0.698024
small_worldness_l	Midbrain_DA.genes.annot	ENSG00000264123	1.7418	0.040771	RN7SL599P	0.698024
small_worldness_l	Midbrain_DA.genes.annot	ENSG00000259465	1.7416	0.040788	AHCYP7	0.698024
small_worldness_l	Midbrain_DA.genes.annot	ENSG00000174516	1.7415	0.040801	PELI3	0.698024
small_worldness_l	Midbrain_DA.genes.annot	ENSG00000233306	1.7413	0.040819	TRGV2	0.698024
small_worldness_l	Midbrain_DA.genes.annot	ENSG00000150787	1.7412	0.040821	PTS	0.698024
small_worldness_l	Midbrain_DA.genes.annot	ENSG00000236339	1.7412	0.040824	POM121L13P	0.698024
small_worldness_l	Midbrain_DA.genes.annot	ENSG00000234898	1.7412	0.040826	CHEK2P3	0.698024
small_worldness_l	Midbrain_DA.genes.annot	ENSG00000152475	1.7411	0.040829	ZNF837	0.698024
path_length_r	Fetal_brain.genes.annot	ENSG00000149231	1.7343	0.041433	CCDC82	0.698026
path_length_r	Fetal_brain.genes.annot	ENSG00000256948	1.7341	0.041446	AC026369.3	0.698026
path_length_r	Fetal_brain.genes.annot	ENSG00000175166	1.734	0.041457	PSMD2	0.698026
path_length_r	Fetal_brain.genes.annot	ENSG00000224593	1.734	0.041463	AC092427.1	0.698026
path_length_r	Fetal_brain.genes.annot	ENSG00000103241	1.7338	0.041473	FOXF1	0.698026
path_length_r	Fetal_brain.genes.annot	ENSG00000223053	1.7337	0.041484	AC022142.1	0.698026
efficiency_global	Cortical_Neuron.genes.annot	ENSG00000254502	1.7089	0.043733	AP003097.1	0.698031
ipsilateral_degree_r	Cortical_Neuron.genes.annot	ENSG00000172594	1.7946	0.036361	SMPDL3A	0.698046
path_length_r	Adult_brain.genes.annot	ENSG00000272575	1.7039	0.044198	LINC02098	0.698052
path_length_r	Adult_brain.genes.annot	ENSG00000200150	1.7039	0.0442	SNORD113	0.698052
path_length_r	Adult_brain.genes.annot	ENSG00000179002	1.7036	0.044232	TAS1R2	0.698052
path_length_r	Adult_brain.genes.annot	ENSG00000240356	1.7035	0.044233	RPL23AP7	0.698052
path_length_r	Adult_brain.genes.annot	ENSG00000249610	1.7034	0.044248	AC010255.2	0.698052
path_length_r	Adult_brain.genes.annot	ENSG00000213925	1.7033	0.044252	NPM1P33	0.698052
path_length_r	Adult_brain.genes.annot	ENSG00000201412	1.7033	0.044257	Y_RNA	0.698052
path_length_r	Adult_brain.genes.annot	ENSG00000225279	1.7032	0.044262	AL121987.1	0.698052
path_length_r	Adult_brain.genes.annot	ENSG00000114859	1.7032	0.044267	CLCN2	0.698052
small_worldness_global	Midbrain_DA.genes.annot	ENSG00000166007	1.7097	0.043658	TRIM51HP	0.698061
small_worldness_global	Midbrain_DA.genes.annot	ENSG00000265934	1.7097	0.043663	ARL2BPP1	0.698061
small_worldness_global	Midbrain_DA.genes.annot	ENSG00000155265	1.7096	0.043672	GOLGA7B	0.698061
small_worldness_global	Midbrain_DA.genes.annot	ENSG00000202041	1.7094	0.04369	Y_RNA	0.698061
small_worldness_global	Midbrain_DA.genes.annot	ENSG00000178741	1.7094	0.04369	COX5A	0.698061
small_worldness_r	Midbrain_DA.genes.annot	ENSG00000100714	1.8301	0.033616	MTHFD1	0.698066
small_worldness_r	Midbrain_DA.genes.annot	ENSG00000168619	1.8298	0.033642	ADAM18	0.698066
small_worldness_r	Midbrain_DA.genes.annot	ENSG00000200872	1.8297	0.033649	RNA5SP456	0.698066
small_worldness_r	Midbrain_DA.genes.annot	ENSG00000281490	1.8295	0.033663	CICP14	0.698066
small_worldness_r	Midbrain_DA.genes.annot	ENSG00000221094	1.829	0.033696	AL671972.1	0.698066
small_worldness_r	Midbrain_DA.genes.annot	ENSG00000253011	1.8289	0.033707	AC010928.1	0.698066
small_worldness_r	Midbrain_DA.genes.annot	ENSG00000144559	1.8289	0.033709	TAMM41	0.698066
small_worldness_r	Midbrain_DA.genes.annot	ENSG00000232479	1.8288	0.033713	AC010900.1	0.698066
small_worldness_r	Midbrain_DA.genes.annot	ENSG00000170571	1.8286	0.033727	EMB	0.698066
small_worldness_r	Midbrain_DA.genes.annot	ENSG00000267054	1.8284	0.033743	AC008738.1	0.698066
small_worldness_r	Midbrain_DA.genes.annot	ENSG00000212125	1.8281	0.033769	TAS2R15P	0.698066
small_worldness_r	Midbrain_DA.genes.annot	ENSG00000258817	1.8281	0.033771	OR4C13	0.698066
small_worldness_r	Midbrain_DA.genes.annot	ENSG00000213023	1.828	0.033778	SYT3	0.698066
small_worldness_r	Midbrain_DA.genes.annot	ENSG00000266449	1.8277	0.0338	MIR3713	0.698066
small_worldness_r	Midbrain_DA.genes.annot	ENSG00000258272	1.8276	0.033803	AC007513.1	0.698066
small_worldness_r	Midbrain_DA.genes.annot	ENSG00000222872	1.8269	0.033857	RNU4-78P	0.698066
small_worldness_r	Midbrain_DA.genes.annot	ENSG00000253073	1.8269	0.033858	RN7SKP295	0.698066
small_worldness_r	Midbrain_DA.genes.annot	ENSG00000267418	1.8267	0.033874	ELOCP29	0.698066
small_worldness_r	Midbrain_DA.genes.annot	ENSG00000225785	1.8264	0.033892	AL109610.1	0.698066
small_worldness_r	Midbrain_DA.genes.annot	ENSG00000267274	1.8263	0.033903	AC008770.3	0.698066
small_worldness_r	Midbrain_DA.genes.annot	ENSG00000135318	1.8262	0.033908	NT5E	0.698066
small_worldness_r	Midbrain_DA.genes.annot	ENSG00000263684	1.8261	0.033915	AC005209.1	0.698066
small_worldness_r	Midbrain_DA.genes.annot	ENSG00000166501	1.826	0.033924	PRKCB	0.698066
small_worldness_r	Midbrain_DA.genes.annot	ENSG00000184261	1.8259	0.03393	KCNK12	0.698066
small_worldness_r	Midbrain_DA.genes.annot	ENSG00000252698	1.8259	0.033933	RNU7-101P	0.698066
small_worldness_r	Midbrain_DA.genes.annot	ENSG00000251239	1.8259	0.033936	AC004590.1	0.698066
small_worldness_r	Midbrain_DA.genes.annot	ENSG00000279061	1.8257	0.033949	Z98043.1	0.698066
small_worldness_r	Fetal_brain.genes.annot	ENSG00000127957	1.8978	0.02886	PMS2P3	0.69807
small_worldness_r	Fetal_brain.genes.annot	ENSG00000213203	1.8976	0.028874	GIMAP1	0.69807
small_worldness_r	Fetal_brain.genes.annot	ENSG00000261342	1.8975	0.028883	AC006538.1	0.69807
small_worldness_r	Fetal_brain.genes.annot	ENSG00000263531	1.8971	0.028905	AC130324.1	0.69807
small_worldness_r	Fetal_brain.genes.annot	ENSG00000260622	1.897	0.028916	AC073476.2	0.69807
small_worldness_r	Fetal_brain.genes.annot	ENSG00000101457	1.8969	0.028924	DNTTIP1	0.69807
small_worldness_r	Fetal_brain.genes.annot	ENSG00000230715	1.8968	0.028929	AC018638.2	0.69807
small_worldness_l	Cortical_Neuron.genes.annot	ENSG00000248401	1.7776	0.037732	AC114781.1	0.698081
small_worldness_l	Cortical_Neuron.genes.annot	ENSG00000228873	1.7775	0.037742	AC012307.1	0.698081
small_worldness_global	Fetal_brain.genes.annot	ENSG00000237530	1.8481	0.032291	AL136140.1	0.698092
small_worldness_global	Fetal_brain.genes.annot	ENSG00000196605	1.8481	0.032292	ZNF846	0.698092
contralateral_degree_global	Cortical_Neuron.genes.annot	ENSG00000119138	1.6468	0.049798	KLF9	0.6981
efficiency_l	Midbrain_DA.genes.annot	ENSG00000157881	1.6728	0.047187	PANK4	0.698103
path_length_l	Midbrain_DA.genes.annot	ENSG00000171119	1.6702	0.047439	NRTN	0.69811
small_worldness_global	Midbrain_DA.genes.annot	ENSG00000241123	1.7091	0.043714	KRTAP10-5	0.698111
small_worldness_global	Midbrain_DA.genes.annot	ENSG00000249191	1.709	0.043729	UBE2V1P12	0.698111
small_worldness_global	Midbrain_DA.genes.annot	ENSG00000150048	1.7087	0.043755	CLEC1A	0.698111
small_worldness_global	Midbrain_DA.genes.annot	ENSG00000189120	1.7085	0.043775	SP6	0.698111
small_worldness_global	Midbrain_DA.genes.annot	ENSG00000169230	1.7084	0.043777	PRELID1	0.698111
small_worldness_global	Midbrain_DA.genes.annot	ENSG00000158373	1.7084	0.043782	H2BC5	0.698111
small_worldness_global	Midbrain_DA.genes.annot	ENSG00000242753	1.7081	0.043807	AL445430.2	0.698111
small_worldness_global	Midbrain_DA.genes.annot	ENSG00000164171	1.7081	0.043807	ITGA2	0.698111
small_worldness_global	Midbrain_DA.genes.annot	ENSG00000135477	1.708	0.043819	KRT87P	0.698111
small_worldness_global	Midbrain_DA.genes.annot	ENSG00000113391	1.7079	0.043829	FAM172A	0.698111
small_worldness_global	Midbrain_DA.genes.annot	ENSG00000159723	1.7078	0.04384	AGRP	0.698111
small_worldness_global	Midbrain_DA.genes.annot	ENSG00000261346	1.7076	0.043852	AC116348.5	0.698111
contralateral_degree_global	Fetal_brain.genes.annot	ENSG00000217769	1.6748	0.046991	AL157777.1	0.698114
clustering_global	Cortical_Neuron.genes.annot	ENSG00000275811	1.6624	0.048221	HTR1DP1	0.698117
efficiency_r	Cortical_Neuron.genes.annot	ENSG00000225392	1.7937	0.036431	AC016700.1	0.698117
ipsilateral_degree_r	Fetal_brain.genes.annot	ENSG00000251014	1.7871	0.036958	AC137549.1	0.698122
ipsilateral_degree_global	Cortical_Neuron.genes.annot	ENSG00000258995	1.6617	0.048288	PARP1P2	0.698127
small_worldness_global	Fetal_brain.genes.annot	ENSG00000253310	1.8479	0.032307	IGHVIII-76-1	0.698129
clustering_global	Adult_brain.genes.annot	ENSG00000201041	1.6654	0.047914	RNA5SP242	0.698136
clustering_global	ENSG.genes.annot	ENSG00000143149	1.6992	0.044642	ALDH9A1	0.69815
clustering_global	ENSG.genes.annot	ENSG00000106245	1.6991	0.044647	BUD31	0.69815
clustering_global	ENSG.genes.annot	ENSG00000111834	1.6986	0.044698	RSPH4A	0.69815
clustering_global	ENSG.genes.annot	ENSG00000066651	1.6978	0.044773	TRMT11	0.69815
clustering_global	ENSG.genes.annot	ENSG00000176406	1.697	0.044851	RIMS2	0.69815
clustering_global	ENSG.genes.annot	ENSG00000149927	1.6969	0.044855	DOC2A	0.69815
clustering_global	ENSG.genes.annot	ENSG00000113658	1.6968	0.044868	SMAD5	0.69815
clustering_global	ENSG.genes.annot	ENSG00000140506	1.6966	0.044888	LMAN1L	0.69815
clustering_global	ENSG.genes.annot	ENSG00000175287	1.6965	0.044895	PHYHD1	0.69815
clustering_global	ENSG.genes.annot	ENSG00000231389	1.696	0.044943	HLA-DPA1	0.69815
clustering_global	ENSG.genes.annot	ENSG00000184575	1.6955	0.044992	XPOT	0.69815
clustering_global	ENSG.genes.annot	ENSG00000184307	1.6954	0.045002	ZDHHC23	0.69815
clustering_global	ENSG.genes.annot	ENSG00000121577	1.6951	0.045033	POPDC2	0.69815
clustering_global	ENSG.genes.annot	ENSG00000109667	1.6946	0.045079	SLC2A9	0.69815
clustering_global	ENSG.genes.annot	ENSG00000204482	1.6944	0.045096	LST1	0.69815
clustering_global	ENSG.genes.annot	ENSG00000091262	1.6933	0.045197	ABCC6	0.69815
clustering_global	ENSG.genes.annot	ENSG00000121904	1.6932	0.045211	CSMD2	0.69815
clustering_global	ENSG.genes.annot	ENSG00000232624	1.6928	0.04525	LINC01517	0.69815
clustering_global	ENSG.genes.annot	ENSG00000177084	1.6917	0.045355	POLE	0.69815
clustering_global	ENSG.genes.annot	ENSG00000180113	1.6912	0.045396	TDRD6	0.69815
clustering_global	ENSG.genes.annot	ENSG00000183665	1.6907	0.045443	TRMT12	0.69815
clustering_global	ENSG.genes.annot	ENSG00000170178	1.6906	0.045454	HOXD12	0.69815
clustering_global	ENSG.genes.annot	ENSG00000170523	1.6906	0.045456	KRT83	0.69815
clustering_global	ENSG.genes.annot	ENSG00000135436	1.6892	0.04559	FAM186B	0.69815
clustering_global	ENSG.genes.annot	ENSG00000198556	1.6886	0.04565	ZNF789	0.69815
clustering_global	ENSG.genes.annot	ENSG00000186417	1.6885	0.045659	GLDN	0.69815
clustering_global	ENSG.genes.annot	ENSG00000230124	1.6879	0.04572	ACBD6	0.69815
clustering_global	ENSG.genes.annot	ENSG00000136274	1.6877	0.045731	NACAD	0.69815
clustering_global	ENSG.genes.annot	ENSG00000185052	1.6876	0.045747	SLC24A3	0.69815
clustering_global	ENSG.genes.annot	ENSG00000198825	1.6873	0.045772	INPP5F	0.69815
clustering_global	ENSG.genes.annot	ENSG00000223865	1.6871	0.045793	HLA-DPB1	0.69815
clustering_global	ENSG.genes.annot	ENSG00000091879	1.6867	0.045835	ANGPT2	0.69815
clustering_global	ENSG.genes.annot	ENSG00000170153	1.6865	0.045848	RNF150	0.69815
clustering_global	ENSG.genes.annot	ENSG00000011347	1.6859	0.045912	SYT7	0.69815
clustering_global	ENSG.genes.annot	ENSG00000058063	1.6847	0.046027	ATP11B	0.69815
clustering_global	ENSG.genes.annot	ENSG00000138074	1.6835	0.046138	SLC5A6	0.69815
clustering_global	ENSG.genes.annot	ENSG00000130427	1.6831	0.046175	EPO	0.69815
clustering_global	ENSG.genes.annot	ENSG00000131697	1.683	0.046184	NPHP4	0.69815
clustering_global	ENSG.genes.annot	ENSG00000150244	1.6823	0.046256	TRIM48	0.69815
clustering_global	ENSG.genes.annot	ENSG00000136758	1.6818	0.046303	YME1L1	0.69815
clustering_global	ENSG.genes.annot	ENSG00000092421	1.6818	0.046303	SEMA6A	0.69815
clustering_global	ENSG.genes.annot	ENSG00000159374	1.6814	0.046344	M1AP	0.69815
clustering_global	ENSG.genes.annot	ENSG00000188211	1.6814	0.046345	NCR3LG1	0.69815
clustering_global	ENSG.genes.annot	ENSG00000243646	1.6812	0.046359	IL10RB	0.69815
clustering_global	ENSG.genes.annot	ENSG00000179344	1.6809	0.046395	HLA-DQB1	0.69815
clustering_global	ENSG.genes.annot	ENSG00000116885	1.6805	0.046434	OSCP1	0.69815
clustering_global	ENSG.genes.annot	ENSG00000149599	1.6803	0.046453	DUSP15	0.69815
clustering_global	ENSG.genes.annot	ENSG00000131044	1.6801	0.046469	TTLL9	0.69815
clustering_global	ENSG.genes.annot	ENSG00000119969	1.6799	0.046493	HELLS	0.69815
clustering_global	ENSG.genes.annot	ENSG00000153132	1.6798	0.046503	CLGN	0.69815
clustering_global	ENSG.genes.annot	ENSG00000064726	1.6796	0.046522	BTBD1	0.69815
clustering_global	ENSG.genes.annot	ENSG00000243509	1.6795	0.046526	TNFRSF6B	0.69815
clustering_global	ENSG.genes.annot	ENSG00000006634	1.6792	0.046559	DBF4	0.69815
efficiency_r	ENSG.genes.annot	ENSG00000166822	1.7983	0.036065	TMEM170A	0.698157
ipsilateral_degree_r	Midbrain_DA.genes.annot	ENSG00000124116	1.7226	0.042482	WFDC3	0.698166
ipsilateral_degree_r	Midbrain_DA.genes.annot	ENSG00000238107	1.7225	0.042492	LINC02806	0.698166
small_worldness_l	Adult_brain.genes.annot	ENSG00000188886	1.7483	0.040207	ASTL	0.698166
efficiency_l	Fetal_brain.genes.annot	ENSG00000267095	1.7485	0.04019	AC025048.1	0.698168
small_worldness_global	Adult_brain.genes.annot	ENSG00000248447	1.7656	0.038732	AC107058.1	0.698173
efficiency_global	Adult_brain.genes.annot	ENSG00000183208	1.6881	0.045694	GDPGP1	0.698175
efficiency_global	Adult_brain.genes.annot	ENSG00000113805	1.6881	0.045697	CNTN3	0.698175
ipsilateral_degree_r	Cortical_Neuron.genes.annot	ENSG00000272170	1.7943	0.036381	AL355385.1	0.698176
efficiency_l	Adult_brain.genes.annot	ENSG00000275773	1.6867	0.04583	AL590227.1	0.698176
efficiency_global	Cortical_Neuron.genes.annot	ENSG00000134545	1.7081	0.043806	KLRC1	0.69818
efficiency_global	Cortical_Neuron.genes.annot	ENSG00000225914	1.7079	0.043825	TSBP1-AS1	0.69818
efficiency_global	Cortical_Neuron.genes.annot	ENSG00000265499	1.7078	0.043833	MIR3156-2	0.69818
efficiency_global	Cortical_Neuron.genes.annot	ENSG00000201823	1.7078	0.04384	SNORD48	0.69818
efficiency_global	Cortical_Neuron.genes.annot	ENSG00000236248	1.7077	0.04385	AC104389.4	0.69818
efficiency_global	Cortical_Neuron.genes.annot	ENSG00000175390	1.7076	0.043855	EIF3F	0.69818
efficiency_global	Cortical_Neuron.genes.annot	ENSG00000265606	1.7076	0.043858	MIR4695	0.69818
efficiency_global	Cortical_Neuron.genes.annot	ENSG00000132915	1.7075	0.04386	PDE6A	0.69818
efficiency_global	Cortical_Neuron.genes.annot	ENSG00000243830	1.7075	0.043862	AC092865.1	0.69818
efficiency_global	Cortical_Neuron.genes.annot	ENSG00000279082	1.7074	0.043875	LINC01727	0.69818
efficiency_l	Midbrain_DA.genes.annot	ENSG00000250782	1.6726	0.047206	TAF11L14	0.698185
efficiency_l	Midbrain_DA.genes.annot	ENSG00000229586	1.6724	0.047219	TNPO1P3	0.698185
path_length_global	Cortical_Neuron.genes.annot	ENSG00000255703	1.712	0.043451	AC127070.3	0.698187
path_length_global	Cortical_Neuron.genes.annot	ENSG00000237798	1.7115	0.043495	AC010894.4	0.698187
path_length_global	Cortical_Neuron.genes.annot	ENSG00000236536	1.7115	0.043496	AC003986.3	0.698187
path_length_global	Cortical_Neuron.genes.annot	ENSG00000237911	1.711	0.043538	SRP68P3	0.698187
path_length_global	Cortical_Neuron.genes.annot	ENSG00000266952	1.711	0.043539	LINC01538	0.698187
path_length_global	Cortical_Neuron.genes.annot	ENSG00000221803	1.711	0.04354	SNORD23	0.698187
path_length_global	Cortical_Neuron.genes.annot	ENSG00000264714	1.7108	0.043562	KIAA0895LP1	0.698187
path_length_global	Cortical_Neuron.genes.annot	ENSG00000198445	1.7107	0.043566	CCT8L2	0.698187
path_length_global	Cortical_Neuron.genes.annot	ENSG00000103154	1.7107	0.043568	NECAB2	0.698187
path_length_global	Cortical_Neuron.genes.annot	ENSG00000234777	1.71	0.043629	LINC02529	0.698187
path_length_global	Cortical_Neuron.genes.annot	ENSG00000086589	1.71	0.043632	RBM22	0.698187
path_length_global	Cortical_Neuron.genes.annot	ENSG00000234066	1.7099	0.043638	TAS2R62P	0.698187
path_length_global	Cortical_Neuron.genes.annot	ENSG00000273891	1.71	0.043638	AL731566.2	0.698187
path_length_global	Cortical_Neuron.genes.annot	ENSG00000116663	1.7099	0.043644	FBXO6	0.698187
path_length_global	Cortical_Neuron.genes.annot	ENSG00000235013	1.7097	0.043657	COX20P2	0.698187
path_length_global	Cortical_Neuron.genes.annot	ENSG00000054116	1.7096	0.04367	TRAPPC3	0.698187
path_length_global	Cortical_Neuron.genes.annot	ENSG00000185245	1.7096	0.043674	GP1BA	0.698187
path_length_global	Cortical_Neuron.genes.annot	ENSG00000221970	1.7096	0.043674	OR2A1	0.698187
path_length_global	Cortical_Neuron.genes.annot	ENSG00000134684	1.7094	0.043685	YARS1	0.698187
path_length_global	Cortical_Neuron.genes.annot	ENSG00000267678	1.7094	0.043687	AC011921.2	0.698187
path_length_global	Cortical_Neuron.genes.annot	ENSG00000222701	1.7093	0.043697	Y_RNA	0.698187
path_length_global	Cortical_Neuron.genes.annot	ENSG00000242860	1.7086	0.043761	RN7SL180P	0.698187
path_length_global	Cortical_Neuron.genes.annot	ENSG00000155792	1.7085	0.043767	DEPTOR	0.698187
path_length_global	Cortical_Neuron.genes.annot	ENSG00000176555	1.7084	0.043783	OR4S1	0.698187
path_length_global	Cortical_Neuron.genes.annot	ENSG00000201708	1.7084	0.043785	RNA5SP359	0.698187
path_length_global	Cortical_Neuron.genes.annot	ENSG00000259874	1.7083	0.043791	AC034105.2	0.698187
path_length_global	Cortical_Neuron.genes.annot	ENSG00000281887	1.7073	0.043887	GIMAP1-GIMAP5	0.698187
path_length_global	Cortical_Neuron.genes.annot	ENSG00000172020	1.7071	0.043905	GAP43	0.698187
path_length_global	Cortical_Neuron.genes.annot	ENSG00000146540	1.7071	0.043905	C7orf50	0.698187
path_length_global	Cortical_Neuron.genes.annot	ENSG00000227523	1.7068	0.043928	RPS20P15	0.698187
path_length_global	Cortical_Neuron.genes.annot	ENSG00000253434	1.7066	0.043949	LINC02237	0.698187
path_length_global	Cortical_Neuron.genes.annot	ENSG00000234350	1.7065	0.043956	AC007405.2	0.698187
path_length_global	Cortical_Neuron.genes.annot	ENSG00000255037	1.7062	0.043987	AC136443.2	0.698187
path_length_global	Cortical_Neuron.genes.annot	ENSG00000103512	1.7061	0.043994	NOMO1	0.698187
path_length_global	Cortical_Neuron.genes.annot	ENSG00000133433	1.7061	0.043995	GSTT2B	0.698187
path_length_global	Cortical_Neuron.genes.annot	ENSG00000278053	1.706	0.044002	DDX52	0.698187
path_length_global	Cortical_Neuron.genes.annot	ENSG00000200622	1.7058	0.044021	RNU6-1059P	0.698187
path_length_global	Cortical_Neuron.genes.annot	ENSG00000006652	1.7057	0.044031	IFRD1	0.698187
path_length_global	Cortical_Neuron.genes.annot	ENSG00000168610	1.7056	0.044038	STAT3	0.698187
path_length_global	Cortical_Neuron.genes.annot	ENSG00000105697	1.7054	0.044057	HAMP	0.698187
path_length_global	Cortical_Neuron.genes.annot	ENSG00000283215	1.7053	0.044067	LINC02537	0.698187
path_length_global	Cortical_Neuron.genes.annot	ENSG00000267749	1.7051	0.044084	AC092068.3	0.698187
path_length_global	Cortical_Neuron.genes.annot	ENSG00000156265	1.7051	0.044086	MAP3K7CL	0.698187
path_length_global	Cortical_Neuron.genes.annot	ENSG00000201180	1.7051	0.044087	RNU6-115P	0.698187
path_length_global	Cortical_Neuron.genes.annot	ENSG00000199803	1.7051	0.044087	RNU6-1159P	0.698187
path_length_global	Cortical_Neuron.genes.annot	ENSG00000227607	1.7049	0.044103	SUMO2P2	0.698187
path_length_global	Cortical_Neuron.genes.annot	ENSG00000255885	1.7047	0.044126	AC124891.1	0.698187
path_length_global	Cortical_Neuron.genes.annot	ENSG00000236427	1.7046	0.044134	AL589986.2	0.698187
path_length_global	Cortical_Neuron.genes.annot	ENSG00000273428	1.7046	0.044134	AC004832.6	0.698187
path_length_global	Cortical_Neuron.genes.annot	ENSG00000274769	1.7046	0.044134	AC016747.4	0.698187
path_length_global	Cortical_Neuron.genes.annot	ENSG00000065559	1.7045	0.044148	MAP2K4	0.698187
path_length_global	Cortical_Neuron.genes.annot	ENSG00000273958	1.7043	0.044164	AC009560.1	0.698187
path_length_global	Cortical_Neuron.genes.annot	ENSG00000218536	1.7042	0.044175	AP002530.1	0.698187
path_length_global	Cortical_Neuron.genes.annot	ENSG00000234534	1.704	0.044188	CSNK1G2P1	0.698187
path_length_global	Cortical_Neuron.genes.annot	ENSG00000238788	1.7037	0.044221	RNU7-182P	0.698187
path_length_global	Cortical_Neuron.genes.annot	ENSG00000181666	1.7034	0.044243	ZNF875	0.698187
path_length_global	Cortical_Neuron.genes.annot	ENSG00000257237	1.7033	0.044256	AC018448.1	0.698187
path_length_global	Cortical_Neuron.genes.annot	ENSG00000232985	1.7033	0.04426	AL355537.1	0.698187
path_length_global	Cortical_Neuron.genes.annot	ENSG00000226063	1.7031	0.044275	AC009531.1	0.698187
path_length_global	Cortical_Neuron.genes.annot	ENSG00000201863	1.703	0.044283	SNORA51	0.698187
path_length_global	Cortical_Neuron.genes.annot	ENSG00000277534	1.703	0.044285	AC007996.1	0.698187
path_length_global	Cortical_Neuron.genes.annot	ENSG00000221633	1.7028	0.044306	U3	0.698187
path_length_global	Cortical_Neuron.genes.annot	ENSG00000206728	1.7027	0.044308	Y_RNA	0.698187
path_length_global	Cortical_Neuron.genes.annot	ENSG00000230417	1.7027	0.044312	LINC00595	0.698187
path_length_global	Cortical_Neuron.genes.annot	ENSG00000267354	1.7022	0.044362	AC091151.2	0.698187
path_length_global	Cortical_Neuron.genes.annot	ENSG00000101280	1.7021	0.044364	ANGPT4	0.698187
path_length_global	Cortical_Neuron.genes.annot	ENSG00000229717	1.7021	0.044369	AC110615.1	0.698187
path_length_global	Cortical_Neuron.genes.annot	ENSG00000253270	1.702	0.044374	AC090541.1	0.698187
path_length_global	Cortical_Neuron.genes.annot	ENSG00000227625	1.702	0.044377	AL359510.1	0.698187
path_length_global	Cortical_Neuron.genes.annot	ENSG00000234688	1.7018	0.044394	AL049749.1	0.698187
path_length_global	Cortical_Neuron.genes.annot	ENSG00000266120	1.7016	0.044412	AC104984.5	0.698187
path_length_global	Cortical_Neuron.genes.annot	ENSG00000274943	1.7015	0.044422	AC079684.2	0.698187
path_length_global	Cortical_Neuron.genes.annot	ENSG00000106976	1.7015	0.044425	DNM1	0.698187
path_length_global	Cortical_Neuron.genes.annot	ENSG00000224961	1.7013	0.04444	LINC01752	0.698187
path_length_global	Cortical_Neuron.genes.annot	ENSG00000177800	1.7013	0.044445	TMEM78	0.698187
path_length_global	Cortical_Neuron.genes.annot	ENSG00000260393	1.7012	0.044451	AC026462.2	0.698187
path_length_global	Cortical_Neuron.genes.annot	ENSG00000221093	1.7012	0.044452	SNORA3	0.698187
path_length_global	Cortical_Neuron.genes.annot	ENSG00000196946	1.7011	0.044458	ZNF705A	0.698187
path_length_global	Cortical_Neuron.genes.annot	ENSG00000214815	1.7011	0.044459	IMPDH1P3	0.698187
path_length_r	Midbrain_DA.genes.annot	ENSG00000177628	1.6559	0.048874	GBA	0.698189
path_length_l	Adult_brain.genes.annot	ENSG00000224675	1.7124	0.043415	AC009227.1	0.698189
path_length_l	Adult_brain.genes.annot	ENSG00000101413	1.7123	0.043425	RPRD1B	0.698189
efficiency_r	Adult_brain.genes.annot	ENSG00000230393	1.721	0.042628	AC092667.1	0.698198
clustering_global	Adult_brain.genes.annot	ENSG00000133636	1.6652	0.047932	NTS	0.698204
path_length_l	Adult_brain.genes.annot	ENSG00000221746	1.7119	0.043455	AL645730.1	0.698208
path_length_l	Adult_brain.genes.annot	ENSG00000227728	1.7119	0.043456	AL356583.2	0.698208
path_length_l	Adult_brain.genes.annot	ENSG00000243771	1.7118	0.043466	AC010618.1	0.698208
efficiency_l	Fetal_brain.genes.annot	ENSG00000251025	1.7483	0.040206	NDUFB5P1	0.698215
path_length_global	ENSG.genes.annot	ENSG00000118922	1.7245	0.042309	KLF12	0.698217
path_length_global	ENSG.genes.annot	ENSG00000186395	1.7242	0.042334	KRT10	0.698217
path_length_global	Cortical_Neuron.genes.annot	ENSG00000243164	1.7009	0.044479	AC087879.1	0.69822
path_length_global	Cortical_Neuron.genes.annot	ENSG00000236107	1.7006	0.044511	SCN1A-AS1	0.69822
path_length_global	Cortical_Neuron.genes.annot	ENSG00000186439	1.7005	0.044514	TRDN	0.69822
path_length_global	Cortical_Neuron.genes.annot	ENSG00000283371	1.7005	0.044519	FO624990.1	0.69822
path_length_global	Cortical_Neuron.genes.annot	ENSG00000225225	1.7002	0.044551	ARL2BPP10	0.69822
path_length_global	Cortical_Neuron.genes.annot	ENSG00000186132	1.7001	0.044554	C2orf76	0.69822
path_length_global	Cortical_Neuron.genes.annot	ENSG00000139370	1.7001	0.044554	SLC15A4	0.69822
efficiency_global	ENSG.genes.annot	ENSG00000173805	1.6964	0.044908	HAP1	0.698223
efficiency_global	ENSG.genes.annot	ENSG00000186868	1.6958	0.044963	MAPT	0.698223
efficiency_global	ENSG.genes.annot	ENSG00000005238	1.695	0.045036	FAM214B	0.698223
efficiency_global	ENSG.genes.annot	ENSG00000130517	1.6949	0.04505	PGPEP1	0.698223
efficiency_global	ENSG.genes.annot	ENSG00000169214	1.6945	0.045082	OR6F1	0.698223
efficiency_global	ENSG.genes.annot	ENSG00000168481	1.694	0.045132	LGI3	0.698223
efficiency_global	ENSG.genes.annot	ENSG00000108839	1.6939	0.045138	ALOX12	0.698223
efficiency_global	ENSG.genes.annot	ENSG00000115310	1.6938	0.045154	RTN4	0.698223
efficiency_l	Fetal_brain.genes.annot	ENSG00000168754	1.7478	0.040247	FAM178B	0.698227
efficiency_l	Fetal_brain.genes.annot	ENSG00000273483	1.7478	0.040252	AL354760.1	0.698227
efficiency_l	Fetal_brain.genes.annot	ENSG00000200674	1.7477	0.040255	RN7SKP160	0.698227
efficiency_l	Fetal_brain.genes.annot	ENSG00000231272	1.7475	0.040273	AL122008.1	0.698227
efficiency_l	Fetal_brain.genes.annot	ENSG00000232862	1.7473	0.040289	AL138787.1	0.698227
efficiency_l	Fetal_brain.genes.annot	ENSG00000251988	1.7472	0.040302	RNU4ATAC18P	0.698227
efficiency_l	Fetal_brain.genes.annot	ENSG00000243904	1.7471	0.040309	RPSAP5	0.698227
efficiency_l	Fetal_brain.genes.annot	ENSG00000254511	1.7471	0.040313	AP002802.1	0.698227
clustering_global	ENSG.genes.annot	ENSG00000131759	1.6787	0.046604	RARA	0.698238
ipsilateral_degree_r	Fetal_brain.genes.annot	ENSG00000163257	1.7869	0.036981	DCAF16	0.698238
ipsilateral_degree_r	Fetal_brain.genes.annot	ENSG00000201527	1.7867	0.036994	RNA5SP478	0.698238
ipsilateral_degree_r	Fetal_brain.genes.annot	ENSG00000263946	1.7866	0.037004	AC015818.3	0.698238
path_length_global	Adult_brain.genes.annot	ENSG00000225299	1.6686	0.047595	AL139240.1	0.698239
path_length_global	Adult_brain.genes.annot	ENSG00000109911	1.6684	0.047618	ELP4	0.698239
path_length_global	Adult_brain.genes.annot	ENSG00000269172	1.6681	0.047644	AC011443.1	0.698239
path_length_global	Adult_brain.genes.annot	ENSG00000201634	1.668	0.04766	SNORD115-48	0.698239
path_length_global	Adult_brain.genes.annot	ENSG00000261222	1.668	0.047662	AC064805.1	0.698239
path_length_global	Adult_brain.genes.annot	ENSG00000168528	1.6678	0.047679	SERINC2	0.698239
path_length_global	Adult_brain.genes.annot	ENSG00000054983	1.6676	0.0477	GALC	0.698239
path_length_global	Adult_brain.genes.annot	ENSG00000228374	1.6675	0.047709	AC012497.1	0.698239
path_length_global	Adult_brain.genes.annot	ENSG00000100138	1.6674	0.047718	SNU13	0.698239
path_length_global	Adult_brain.genes.annot	ENSG00000236920	1.6674	0.04772	AL590727.1	0.698239
path_length_global	Adult_brain.genes.annot	ENSG00000144659	1.6673	0.04773	SLC25A38	0.698239
path_length_global	Adult_brain.genes.annot	ENSG00000259630	1.6672	0.047735	AC104046.1	0.698239
small_worldness_global	Cortical_Neuron.genes.annot	ENSG00000259834	1.7556	0.039582	AL365361.1	0.698256
small_worldness_l	Midbrain_DA.genes.annot	ENSG00000243257	1.7408	0.040856	MTCO2P29	0.698259
small_worldness_l	Midbrain_DA.genes.annot	ENSG00000274813	1.7406	0.040878	AC126915.2	0.698264
small_worldness_l	Midbrain_DA.genes.annot	ENSG00000222955	1.7404	0.040892	RNA5SP265	0.698264
small_worldness_l	Midbrain_DA.genes.annot	ENSG00000169884	1.7404	0.040896	WNT10B	0.698264
path_length_r	Midbrain_DA.genes.annot	ENSG00000066827	1.6556	0.048901	ZFAT	0.698265
path_length_r	Midbrain_DA.genes.annot	ENSG00000239117	1.6555	0.048907	AL161669.1	0.698265
path_length_r	Midbrain_DA.genes.annot	ENSG00000155256	1.6549	0.048971	ZFYVE27	0.698265
path_length_r	Midbrain_DA.genes.annot	ENSG00000265943	1.6549	0.048977	AC090912.1	0.698265
path_length_r	Midbrain_DA.genes.annot	ENSG00000254261	1.6548	0.048983	AL451137.2	0.698265
path_length_r	Midbrain_DA.genes.annot	ENSG00000227775	1.6547	0.048994	AL031282.1	0.698265
path_length_r	Midbrain_DA.genes.annot	ENSG00000253603	1.6545	0.049011	CERNA3	0.698265
path_length_r	Midbrain_DA.genes.annot	ENSG00000105784	1.6539	0.049077	RUNDC3B	0.698265
path_length_r	Midbrain_DA.genes.annot	ENSG00000270429	1.6538	0.049083	KNOP1P2	0.698265
path_length_r	Midbrain_DA.genes.annot	ENSG00000187741	1.6535	0.049111	FANCA	0.698265
path_length_r	Midbrain_DA.genes.annot	ENSG00000266916	1.6535	0.049114	ZNF793-AS1	0.698265
path_length_r	Midbrain_DA.genes.annot	ENSG00000273232	1.6532	0.049141	AC090912.3	0.698265
path_length_r	Midbrain_DA.genes.annot	ENSG00000230112	1.6532	0.049144	AL157398.1	0.698265
path_length_r	Midbrain_DA.genes.annot	ENSG00000139344	1.653	0.049167	AMDHD1	0.698265
path_length_r	Midbrain_DA.genes.annot	ENSG00000219190	1.6529	0.049172	AL353133.2	0.698265
path_length_r	Midbrain_DA.genes.annot	ENSG00000252831	1.6528	0.049189	AC005215.1	0.698265
path_length_r	Midbrain_DA.genes.annot	ENSG00000002745	1.6526	0.049211	WNT16	0.698265
path_length_r	Midbrain_DA.genes.annot	ENSG00000260132	1.6525	0.049215	AL032819.1	0.698265
path_length_r	Midbrain_DA.genes.annot	ENSG00000148943	1.6525	0.04922	LIN7C	0.698265
path_length_r	Midbrain_DA.genes.annot	ENSG00000136011	1.6523	0.049232	STAB2	0.698265
path_length_r	Midbrain_DA.genes.annot	ENSG00000241295	1.6523	0.04924	ZBTB20-AS2	0.698265
path_length_r	Midbrain_DA.genes.annot	ENSG00000228624	1.6523	0.049241	HDAC2-AS2	0.698265
path_length_r	Midbrain_DA.genes.annot	ENSG00000128463	1.6519	0.04928	EMC4	0.698265
path_length_r	Midbrain_DA.genes.annot	ENSG00000272912	1.6517	0.049294	AL356608.1	0.698265
path_length_r	Midbrain_DA.genes.annot	ENSG00000271455	1.6517	0.049303	AC112187.2	0.698265
path_length_r	Midbrain_DA.genes.annot	ENSG00000265861	1.6516	0.049307	MIR4495	0.698265
path_length_r	Midbrain_DA.genes.annot	ENSG00000233396	1.6513	0.049343	LINC01719	0.698265
path_length_r	Midbrain_DA.genes.annot	ENSG00000252629	1.6507	0.049398	AL050316.1	0.698265
path_length_r	Midbrain_DA.genes.annot	ENSG00000213642	1.6506	0.049411	AC016769.1	0.698265
path_length_r	Midbrain_DA.genes.annot	ENSG00000251013	1.6506	0.049411	GAPDHP62	0.698265
path_length_r	Midbrain_DA.genes.annot	ENSG00000272253	1.6504	0.04943	RNA5SP386	0.698265
path_length_r	Midbrain_DA.genes.annot	ENSG00000259028	1.6499	0.049481	AL135746.1	0.698265
path_length_r	Midbrain_DA.genes.annot	ENSG00000224555	1.6498	0.049488	AC087441.2	0.698265
path_length_r	Midbrain_DA.genes.annot	ENSG00000259462	1.6497	0.049501	CPEB1-AS1	0.698265
path_length_r	Midbrain_DA.genes.annot	ENSG00000265802	1.6496	0.049507	RN7SL49P	0.698265
path_length_r	Midbrain_DA.genes.annot	ENSG00000263364	1.6495	0.049518	AC021052.1	0.698265
path_length_r	Midbrain_DA.genes.annot	ENSG00000224961	1.6495	0.04952	LINC01752	0.698265
path_length_r	Midbrain_DA.genes.annot	ENSG00000121377	1.6494	0.049531	TAS2R7	0.698265
path_length_r	Midbrain_DA.genes.annot	ENSG00000271171	1.6493	0.049543	AC008555.5	0.698265
path_length_r	Midbrain_DA.genes.annot	ENSG00000253073	1.6493	0.049545	RN7SKP295	0.698265
path_length_r	Midbrain_DA.genes.annot	ENSG00000177105	1.6489	0.049586	RHOG	0.698265
path_length_r	Midbrain_DA.genes.annot	ENSG00000178852	1.6489	0.049587	EFCAB13	0.698265
path_length_r	Midbrain_DA.genes.annot	ENSG00000164181	1.6488	0.04959	ELOVL7	0.698265
path_length_r	Midbrain_DA.genes.annot	ENSG00000135643	1.6488	0.049596	KCNMB4	0.698265
path_length_r	Midbrain_DA.genes.annot	ENSG00000021852	1.6488	0.049596	C8B	0.698265
path_length_r	Midbrain_DA.genes.annot	ENSG00000252429	1.6485	0.049621	RNU7-29P	0.698265
path_length_r	Midbrain_DA.genes.annot	ENSG00000244968	1.6485	0.049628	LIFR-AS1	0.698265
path_length_r	Midbrain_DA.genes.annot	ENSG00000272215	1.6484	0.049637	U7	0.698265
path_length_r	Midbrain_DA.genes.annot	ENSG00000188725	1.6483	0.049651	SMIM15	0.698265
path_length_r	Midbrain_DA.genes.annot	ENSG00000173389	1.6481	0.049671	IQCF1	0.698265
path_length_r	Midbrain_DA.genes.annot	ENSG00000223341	1.648	0.049675	RN7SKP3	0.698265
path_length_r	Midbrain_DA.genes.annot	ENSG00000142661	1.648	0.049676	MYOM3	0.698265
path_length_r	Midbrain_DA.genes.annot	ENSG00000152926	1.6478	0.049697	ZNF117	0.698265
path_length_r	Midbrain_DA.genes.annot	ENSG00000256632	1.6477	0.049705	AC135586.2	0.698265
path_length_r	Midbrain_DA.genes.annot	ENSG00000261332	1.6476	0.049713	AC116348.4	0.698265
path_length_r	Midbrain_DA.genes.annot	ENSG00000250672	1.6474	0.049743	AC010343.2	0.698265
path_length_r	Midbrain_DA.genes.annot	ENSG00000223469	1.6473	0.049748	AL157371.1	0.698265
path_length_r	Midbrain_DA.genes.annot	ENSG00000221500	1.647	0.049779	SNORD100	0.698265
path_length_r	Midbrain_DA.genes.annot	ENSG00000177688	1.647	0.04978	SUMO4	0.698265
path_length_r	Midbrain_DA.genes.annot	ENSG00000186965	1.6469	0.049787	KRTAP19-2	0.698265
path_length_r	Midbrain_DA.genes.annot	ENSG00000271314	1.6466	0.049824	AL161729.2	0.698265
path_length_r	Midbrain_DA.genes.annot	ENSG00000111058	1.6463	0.049852	ACSS3	0.698265
path_length_r	Midbrain_DA.genes.annot	ENSG00000255202	1.6462	0.04986	AL049629.1	0.698265
path_length_r	Midbrain_DA.genes.annot	ENSG00000261776	1.6462	0.049866	AC079414.2	0.698265
path_length_r	Midbrain_DA.genes.annot	ENSG00000258279	1.646	0.049884	LINC00592	0.698265
path_length_r	Midbrain_DA.genes.annot	ENSG00000252554	1.6459	0.049892	RNU6-861P	0.698265
path_length_r	Midbrain_DA.genes.annot	ENSG00000129596	1.6458	0.049903	CDO1	0.698265
path_length_r	Midbrain_DA.genes.annot	ENSG00000165698	1.6457	0.049909	SPACA9	0.698265
path_length_r	Midbrain_DA.genes.annot	ENSG00000083635	1.6456	0.049928	NUFIP1	0.698265
path_length_r	Midbrain_DA.genes.annot	ENSG00000260084	1.6453	0.049957	AC126773.3	0.698265
path_length_r	Midbrain_DA.genes.annot	ENSG00000220585	1.6453	0.049958	DDX18P6	0.698265
path_length_r	Midbrain_DA.genes.annot	ENSG00000214342	1.6452	0.049968	ATP5PBP2	0.698265
path_length_r	Midbrain_DA.genes.annot	ENSG00000180855	1.6451	0.049971	ZNF443	0.698265
path_length_r	Midbrain_DA.genes.annot	ENSG00000139112	1.645	0.049988	GABARAPL1	0.698265
path_length_r	Midbrain_DA.genes.annot	ENSG00000179909	1.6449	0.049992	ZNF154	0.698265
path_length_r	Midbrain_DA.genes.annot	ENSG00000206845	1.6449	0.049997	RNU6-209P	0.698265
small_worldness_global	Cortical_Neuron.genes.annot	ENSG00000250167	1.7554	0.039596	AC034206.1	0.698269
degree_global	Fetal_brain.genes.annot	ENSG00000101213	1.6726	0.047202	PTK6	0.698287
contralateral_degree_global	Fetal_brain.genes.annot	ENSG00000242036	1.6745	0.047016	AC128713.1	0.698288
clustering_r	Adult_brain.genes.annot	ENSG00000253771	1.7895	0.036771	TPTE2P1	0.69829
clustering_r	Fetal_brain.genes.annot	ENSG00000248578	1.8317	0.033499	NPM1P21	0.698294
clustering_r	Fetal_brain.genes.annot	ENSG00000179826	1.8315	0.033511	MRGPRX3	0.698294
efficiency_l	Midbrain_DA.genes.annot	ENSG00000189051	1.6722	0.04724	RNF222	0.698299
ipsilateral_degree_r	Cortical_Neuron.genes.annot	ENSG00000005513	1.794	0.036404	SOX8	0.6983
ipsilateral_degree_r	Cortical_Neuron.genes.annot	ENSG00000224776	1.7939	0.036414	RPSAP50	0.6983
path_length_global	ENSG.genes.annot	ENSG00000116685	1.7237	0.04238	KIAA2013	0.698303
path_length_global	ENSG.genes.annot	ENSG00000196262	1.7227	0.042474	PPIA	0.698303
path_length_global	ENSG.genes.annot	ENSG00000162571	1.7226	0.042481	TTLL10	0.698303
path_length_global	ENSG.genes.annot	ENSG00000275111	1.7223	0.042504	ZNF2	0.698303
path_length_global	ENSG.genes.annot	ENSG00000181666	1.722	0.042535	ZNF875	0.698303
small_worldness_r	Midbrain_DA.genes.annot	ENSG00000219757	1.8253	0.033974	AL357139.1	0.698307
clustering_r	Midbrain_DA.genes.annot	ENSG00000255172	1.7182	0.042882	OR5AM1P	0.698311
clustering_r	Midbrain_DA.genes.annot	ENSG00000263717	1.718	0.042895	AC079336.1	0.698311
clustering_r	Midbrain_DA.genes.annot	ENSG00000224500	1.7178	0.042916	AL731575.1	0.698311
clustering_r	Midbrain_DA.genes.annot	ENSG00000253209	1.7178	0.04292	IGHV3-65	0.698311
clustering_r	Midbrain_DA.genes.annot	ENSG00000107518	1.7176	0.042933	ATRNL1	0.698311
clustering_r	Midbrain_DA.genes.annot	ENSG00000251604	1.7176	0.042938	LINC01385	0.698311
clustering_r	Midbrain_DA.genes.annot	ENSG00000244482	1.7174	0.042951	LILRA6	0.698311
ipsilateral_degree_r	Adult_brain.genes.annot	ENSG00000257653	1.8217	0.03425	AC117498.2	0.698317
ipsilateral_degree_r	Adult_brain.genes.annot	ENSG00000260903	1.8212	0.034285	XKR7	0.698317
ipsilateral_degree_r	Adult_brain.genes.annot	ENSG00000103569	1.8212	0.03429	AQP9	0.698317
ipsilateral_degree_r	Adult_brain.genes.annot	ENSG00000259530	1.8209	0.034311	AC104574.1	0.698317
ipsilateral_degree_r	Adult_brain.genes.annot	ENSG00000233041	1.8208	0.03432	PHGR1	0.698317
ipsilateral_degree_r	Adult_brain.genes.annot	ENSG00000265239	1.8206	0.034337	AC073587.1	0.698317
ipsilateral_degree_r	Adult_brain.genes.annot	ENSG00000204392	1.8205	0.034344	LSM2	0.698317
ipsilateral_degree_r	Adult_brain.genes.annot	ENSG00000186868	1.8201	0.034368	MAPT	0.698317
ipsilateral_degree_r	Adult_brain.genes.annot	ENSG00000271584	1.8201	0.034373	LINC02550	0.698317
ipsilateral_degree_r	Adult_brain.genes.annot	ENSG00000228626	1.8197	0.034401	AC245100.3	0.698317
ipsilateral_degree_r	Adult_brain.genes.annot	ENSG00000280306	1.8193	0.034432	AC137056.2	0.698317
ipsilateral_degree_r	Adult_brain.genes.annot	ENSG00000270691	1.8186	0.034487	AL161912.3	0.698317
ipsilateral_degree_r	Adult_brain.genes.annot	ENSG00000273687	1.8185	0.034492	AC004223.4	0.698317
ipsilateral_degree_r	Adult_brain.genes.annot	ENSG00000213471	1.8175	0.034569	TTLL13P	0.698317
ipsilateral_degree_r	Adult_brain.genes.annot	ENSG00000231108	1.8175	0.034572	PRELID3BP11	0.698317
ipsilateral_degree_r	Adult_brain.genes.annot	ENSG00000224675	1.8174	0.034578	AC009227.1	0.698317
ipsilateral_degree_r	Adult_brain.genes.annot	ENSG00000147419	1.8172	0.034591	CCDC25	0.698317
ipsilateral_degree_r	Adult_brain.genes.annot	ENSG00000207983	1.817	0.034609	MIR613	0.698317
ipsilateral_degree_r	Adult_brain.genes.annot	ENSG00000267506	1.817	0.034609	AC021683.2	0.698317
ipsilateral_degree_r	Adult_brain.genes.annot	ENSG00000259918	1.8169	0.034616	NDUFA5P11	0.698317
ipsilateral_degree_r	Adult_brain.genes.annot	ENSG00000130772	1.8169	0.034616	MED18	0.698317
ipsilateral_degree_r	Adult_brain.genes.annot	ENSG00000256343	1.8169	0.034619	AC095350.1	0.698317
ipsilateral_degree_r	Adult_brain.genes.annot	ENSG00000164172	1.8167	0.034632	MOCS2	0.698317
ipsilateral_degree_r	Adult_brain.genes.annot	ENSG00000255526	1.8165	0.034644	NEDD8-MDP1	0.698317
ipsilateral_degree_r	Adult_brain.genes.annot	ENSG00000068137	1.8165	0.034649	PLEKHH3	0.698317
ipsilateral_degree_r	Adult_brain.genes.annot	ENSG00000207730	1.8164	0.034655	MIR200B	0.698317
ipsilateral_degree_r	Adult_brain.genes.annot	ENSG00000235663	1.816	0.034687	SAPCD1-AS1	0.698317
ipsilateral_degree_r	Adult_brain.genes.annot	ENSG00000142089	1.8159	0.034694	IFITM3	0.698317
ipsilateral_degree_r	Adult_brain.genes.annot	ENSG00000238393	1.8156	0.034714	AC009009.1	0.698317
ipsilateral_degree_r	Adult_brain.genes.annot	ENSG00000252606	1.8155	0.034727	RNU6-1150P	0.698317
ipsilateral_degree_r	Adult_brain.genes.annot	ENSG00000131042	1.8152	0.034745	LILRB2	0.698317
ipsilateral_degree_r	Adult_brain.genes.annot	ENSG00000237750	1.8152	0.03475	KCNH7-AS1	0.698317
ipsilateral_degree_r	Adult_brain.genes.annot	ENSG00000171540	1.8152	0.03475	OTP	0.698317
ipsilateral_degree_r	Adult_brain.genes.annot	ENSG00000283525	1.8149	0.034766	AC005622.1	0.698317
ipsilateral_degree_r	Adult_brain.genes.annot	ENSG00000108846	1.8148	0.034777	ABCC3	0.698317
ipsilateral_degree_r	Adult_brain.genes.annot	ENSG00000236542	1.8145	0.034799	MED28P7	0.698317
ipsilateral_degree_r	Adult_brain.genes.annot	ENSG00000206705	1.8145	0.034804	Y_RNA	0.698317
ipsilateral_degree_r	Adult_brain.genes.annot	ENSG00000155465	1.8143	0.034816	SLC7A7	0.698317
ipsilateral_degree_r	Adult_brain.genes.annot	ENSG00000273402	1.8143	0.034817	AC004908.3	0.698317
ipsilateral_degree_r	Adult_brain.genes.annot	ENSG00000255204	1.8142	0.034824	AC036111.2	0.698317
ipsilateral_degree_r	Adult_brain.genes.annot	ENSG00000264714	1.814	0.034838	KIAA0895LP1	0.698317
ipsilateral_degree_r	Adult_brain.genes.annot	ENSG00000234332	1.814	0.034839	BCAS2P2	0.698317
ipsilateral_degree_r	Adult_brain.genes.annot	ENSG00000252328	1.8137	0.034863	Vault	0.698317
ipsilateral_degree_r	Adult_brain.genes.annot	ENSG00000238687	1.8131	0.034904	snoU13	0.698317
ipsilateral_degree_r	Adult_brain.genes.annot	ENSG00000197428	1.8131	0.034911	OR51D1	0.698317
ipsilateral_degree_r	Adult_brain.genes.annot	ENSG00000253240	1.8127	0.034942	IGHV3-36	0.698317
ipsilateral_degree_r	Adult_brain.genes.annot	ENSG00000283906	1.8124	0.034965	IGHV4-80	0.698317
ipsilateral_degree_r	Adult_brain.genes.annot	ENSG00000279685	1.8123	0.034969	MAPT-IT1	0.698317
ipsilateral_degree_r	Adult_brain.genes.annot	ENSG00000248708	1.8122	0.034976	LINC02144	0.698317
ipsilateral_degree_r	Adult_brain.genes.annot	ENSG00000102804	1.8119	0.034998	TSC22D1	0.698317
ipsilateral_degree_r	Adult_brain.genes.annot	ENSG00000235453	1.8116	0.035025	SMIM27	0.698317
ipsilateral_degree_r	Adult_brain.genes.annot	ENSG00000244060	1.8114	0.035036	RPS2P41	0.698317
ipsilateral_degree_r	Adult_brain.genes.annot	ENSG00000240934	1.8114	0.035041	AC066616.1	0.698317
ipsilateral_degree_r	Adult_brain.genes.annot	ENSG00000121454	1.8107	0.035092	LHX4	0.698317
ipsilateral_degree_r	Adult_brain.genes.annot	ENSG00000120798	1.8106	0.0351	NR2C1	0.698317
ipsilateral_degree_r	Adult_brain.genes.annot	ENSG00000131462	1.8105	0.035107	TUBG1	0.698317
ipsilateral_degree_r	Adult_brain.genes.annot	ENSG00000259026	1.8105	0.035107	AL049833.2	0.698317
ipsilateral_degree_r	Adult_brain.genes.annot	ENSG00000273747	1.8104	0.035116	AC022558.3	0.698317
ipsilateral_degree_r	Adult_brain.genes.annot	ENSG00000128918	1.8104	0.035118	ALDH1A2	0.698317
ipsilateral_degree_r	Adult_brain.genes.annot	ENSG00000176681	1.8102	0.035135	LRRC37A	0.698317
ipsilateral_degree_r	Adult_brain.genes.annot	ENSG00000214891	1.8098	0.03516	TRIM64C	0.698317
ipsilateral_degree_r	Adult_brain.genes.annot	ENSG00000236056	1.8093	0.035201	GAPDHP14	0.698317
ipsilateral_degree_r	Adult_brain.genes.annot	ENSG00000275367	1.8091	0.035215	AC092111.1	0.698317
ipsilateral_degree_r	Adult_brain.genes.annot	ENSG00000126653	1.8089	0.035231	NSRP1	0.698317
ipsilateral_degree_r	Adult_brain.genes.annot	ENSG00000212539	1.8087	0.035246	U3	0.698317
ipsilateral_degree_r	Adult_brain.genes.annot	ENSG00000264589	1.8086	0.035259	MAPT-AS1	0.698317
ipsilateral_degree_r	Adult_brain.genes.annot	ENSG00000150527	1.8081	0.035292	MIA2	0.698317
ipsilateral_degree_r	Adult_brain.genes.annot	ENSG00000252035	1.8079	0.035309	RNU6-397P	0.698317
ipsilateral_degree_r	Adult_brain.genes.annot	ENSG00000254176	1.8079	0.035312	IGHV3-75	0.698317
ipsilateral_degree_r	Adult_brain.genes.annot	ENSG00000225413	1.8077	0.035327	LINC02557	0.698317
ipsilateral_degree_r	Adult_brain.genes.annot	ENSG00000235534	1.8077	0.035329	FECHP1	0.698317
ipsilateral_degree_r	Adult_brain.genes.annot	ENSG00000201708	1.8076	0.035331	RNA5SP359	0.698317
ipsilateral_degree_r	Adult_brain.genes.annot	ENSG00000259650	1.8075	0.035342	AC068397.2	0.698317
ipsilateral_degree_r	Adult_brain.genes.annot	ENSG00000225437	1.8075	0.035346	PACRG-AS2	0.698317
ipsilateral_degree_r	Adult_brain.genes.annot	ENSG00000255250	1.8074	0.035349	AP003059.2	0.698317
ipsilateral_degree_r	Adult_brain.genes.annot	ENSG00000226358	1.8074	0.035349	KRT8P38	0.698317
ipsilateral_degree_r	Adult_brain.genes.annot	ENSG00000254566	1.8074	0.035352	AC087277.1	0.698317
ipsilateral_degree_r	Adult_brain.genes.annot	ENSG00000127472	1.8073	0.035355	PLA2G5	0.698317
ipsilateral_degree_r	Adult_brain.genes.annot	ENSG00000130706	1.8073	0.035359	ADRM1	0.698317
ipsilateral_degree_r	Adult_brain.genes.annot	ENSG00000006634	1.8072	0.035365	DBF4	0.698317
ipsilateral_degree_r	Adult_brain.genes.annot	ENSG00000197472	1.8065	0.03542	ZNF695	0.698317
ipsilateral_degree_r	Adult_brain.genes.annot	ENSG00000207135	1.8063	0.035437	RNU6-452P	0.698317
ipsilateral_degree_r	Adult_brain.genes.annot	ENSG00000175707	1.8062	0.035445	KDF1	0.698317
ipsilateral_degree_r	Adult_brain.genes.annot	ENSG00000240991	1.806	0.035459	RPL23AP67	0.698317
ipsilateral_degree_r	Adult_brain.genes.annot	ENSG00000005812	1.8059	0.035463	FBXL3	0.698317
ipsilateral_degree_r	Adult_brain.genes.annot	ENSG00000238723	1.8057	0.035479	Y_RNA	0.698317
ipsilateral_degree_r	Adult_brain.genes.annot	ENSG00000149636	1.8055	0.035496	DSN1	0.698317
ipsilateral_degree_r	Adult_brain.genes.annot	ENSG00000198797	1.8052	0.035524	BRINP2	0.698317
ipsilateral_degree_r	Adult_brain.genes.annot	ENSG00000227351	1.805	0.035536	NANOGP6	0.698317
ipsilateral_degree_r	Adult_brain.genes.annot	ENSG00000121057	1.805	0.03554	AKAP1	0.698317
ipsilateral_degree_r	Adult_brain.genes.annot	ENSG00000166529	1.8046	0.035565	ZSCAN21	0.698317
ipsilateral_degree_r	Adult_brain.genes.annot	ENSG00000270378	1.8042	0.035597	AC020891.4	0.698317
ipsilateral_degree_r	Adult_brain.genes.annot	ENSG00000199940	1.8042	0.0356	RN7SKP75	0.698317
ipsilateral_degree_r	Adult_brain.genes.annot	ENSG00000143537	1.8042	0.0356	ADAM15	0.698317
ipsilateral_degree_r	Adult_brain.genes.annot	ENSG00000104237	1.804	0.035614	RP1	0.698317
ipsilateral_degree_r	Adult_brain.genes.annot	ENSG00000222701	1.8035	0.035652	Y_RNA	0.698317
ipsilateral_degree_r	Adult_brain.genes.annot	ENSG00000171747	1.8035	0.035654	LGALS4	0.698317
ipsilateral_degree_r	Adult_brain.genes.annot	ENSG00000104671	1.8035	0.035657	DCTN6	0.698317
ipsilateral_degree_r	Adult_brain.genes.annot	ENSG00000247137	1.8034	0.035665	AP000873.2	0.698317
ipsilateral_degree_r	Adult_brain.genes.annot	ENSG00000202189	1.8033	0.03567	SNORA30	0.698317
ipsilateral_degree_r	Adult_brain.genes.annot	ENSG00000180228	1.8029	0.035705	PRKRA	0.698317
ipsilateral_degree_r	Adult_brain.genes.annot	ENSG00000265379	1.8028	0.035713	AC008752.2	0.698317
ipsilateral_degree_r	Adult_brain.genes.annot	ENSG00000223906	1.8026	0.035724	AC104457.2	0.698317
ipsilateral_degree_r	Adult_brain.genes.annot	ENSG00000263244	1.8024	0.035741	AC087190.3	0.698317
ipsilateral_degree_r	Adult_brain.genes.annot	ENSG00000119471	1.8023	0.035748	HSDL2	0.698317
ipsilateral_degree_r	Adult_brain.genes.annot	ENSG00000254413	1.8023	0.035749	CHKB-CPT1B	0.698317
ipsilateral_degree_r	Adult_brain.genes.annot	ENSG00000170271	1.8023	0.03575	FAXDC2	0.698317
ipsilateral_degree_r	Adult_brain.genes.annot	ENSG00000163617	1.8022	0.035758	CCDC191	0.698317
ipsilateral_degree_r	Adult_brain.genes.annot	ENSG00000012232	1.8021	0.035764	EXTL3	0.698317
ipsilateral_degree_r	Adult_brain.genes.annot	ENSG00000231196	1.802	0.035777	RP11-495P10.8	0.698317
ipsilateral_degree_r	Adult_brain.genes.annot	ENSG00000204420	1.8018	0.035789	MPIG6B	0.698317
ipsilateral_degree_r	Adult_brain.genes.annot	ENSG00000006432	1.8018	0.03579	MAP3K9	0.698317
ipsilateral_degree_r	Adult_brain.genes.annot	ENSG00000176945	1.8015	0.03581	MUC20	0.698317
ipsilateral_degree_r	Adult_brain.genes.annot	ENSG00000273382	1.8015	0.03581	AL356488.3	0.698317
ipsilateral_degree_r	Adult_brain.genes.annot	ENSG00000241369	1.8013	0.035824	LINC01192	0.698317
ipsilateral_degree_r	Adult_brain.genes.annot	ENSG00000084628	1.8012	0.035839	NKAIN1	0.698317
ipsilateral_degree_r	Adult_brain.genes.annot	ENSG00000263667	1.8011	0.035844	AL035696.3	0.698317
ipsilateral_degree_r	Adult_brain.genes.annot	ENSG00000261692	1.801	0.035854	AC092120.1	0.698317
ipsilateral_degree_r	Adult_brain.genes.annot	ENSG00000254051	1.8008	0.035868	AC011853.1	0.698317
ipsilateral_degree_r	Adult_brain.genes.annot	ENSG00000136404	1.8006	0.035882	TM6SF1	0.698317
ipsilateral_degree_r	Adult_brain.genes.annot	ENSG00000197670	1.8004	0.035899	AL157838.1	0.698317
ipsilateral_degree_r	Adult_brain.genes.annot	ENSG00000151967	1.8001	0.035919	SCHIP1	0.698317
ipsilateral_degree_r	Adult_brain.genes.annot	ENSG00000237589	1.8001	0.035922	HMGN1P32	0.698317
ipsilateral_degree_r	Adult_brain.genes.annot	ENSG00000261196	1.8	0.035929	CYP4A43P	0.698317
ipsilateral_degree_r	Adult_brain.genes.annot	ENSG00000249515	1.8	0.035929	LINC02113	0.698317
ipsilateral_degree_r	Adult_brain.genes.annot	ENSG00000168621	1.8	0.03593	GDNF	0.698317
ipsilateral_degree_r	Adult_brain.genes.annot	ENSG00000112787	1.7999	0.035935	FBRSL1	0.698317
ipsilateral_degree_r	Adult_brain.genes.annot	ENSG00000116147	1.7999	0.035938	TNR	0.698317
ipsilateral_degree_r	Adult_brain.genes.annot	ENSG00000126878	1.7993	0.035986	AIF1L	0.698317
ipsilateral_degree_r	Adult_brain.genes.annot	ENSG00000244716	1.7987	0.03603	BX679664.3	0.698317
ipsilateral_degree_r	Adult_brain.genes.annot	ENSG00000272777	1.7985	0.036046	AC019131.2	0.698317
ipsilateral_degree_r	Adult_brain.genes.annot	ENSG00000173679	1.7984	0.03606	OR1L1	0.698317
ipsilateral_degree_r	Adult_brain.genes.annot	ENSG00000201298	1.7984	0.036061	RNU6-1164P	0.698317
ipsilateral_degree_r	Adult_brain.genes.annot	ENSG00000243627	1.7983	0.036068	SMIM34A	0.698317
ipsilateral_degree_r	Adult_brain.genes.annot	ENSG00000185651	1.7982	0.036069	UBE2L3	0.698317
ipsilateral_degree_r	Adult_brain.genes.annot	ENSG00000225808	1.7982	0.036071	DNAJC19P5	0.698317
ipsilateral_degree_r	Adult_brain.genes.annot	ENSG00000263189	1.7979	0.036096	AC023934.1	0.698317
ipsilateral_degree_r	Adult_brain.genes.annot	ENSG00000204650	1.7978	0.036101	LINC02210	0.698317
ipsilateral_degree_r	Adult_brain.genes.annot	ENSG00000184058	1.7978	0.036108	TBX1	0.698317
ipsilateral_degree_r	Adult_brain.genes.annot	ENSG00000205426	1.7977	0.036112	KRT81	0.698317
ipsilateral_degree_r	Adult_brain.genes.annot	ENSG00000235294	1.7977	0.036115	RPL7AP25	0.698317
ipsilateral_degree_r	Adult_brain.genes.annot	ENSG00000082497	1.7976	0.036121	SERTAD4	0.698317
path_length_global	Cortical_Neuron.genes.annot	ENSG00000176700	1.6999	0.044574	SCAND2P	0.698326
ipsilateral_degree_r	Fetal_brain.genes.annot	ENSG00000263466	1.7863	0.037022	AC006441.1	0.698327
path_length_l	Cortical_Neuron.genes.annot	ENSG00000121057	1.7722	0.038183	AKAP1	0.698339
path_length_l	Cortical_Neuron.genes.annot	ENSG00000276156	1.7717	0.038222	AL138880.2	0.698339
path_length_l	Cortical_Neuron.genes.annot	ENSG00000175115	1.7716	0.038234	PACS1	0.698339
path_length_l	Cortical_Neuron.genes.annot	ENSG00000245748	1.7715	0.038241	AC097382.2	0.698339
path_length_l	Cortical_Neuron.genes.annot	ENSG00000247775	1.7709	0.038287	SNCA-AS1	0.698339
path_length_l	Cortical_Neuron.genes.annot	ENSG00000251972	1.7708	0.038296	RNU6-123P	0.698339
path_length_l	Cortical_Neuron.genes.annot	ENSG00000263984	1.7707	0.038306	AC092380.1	0.698339
path_length_l	Cortical_Neuron.genes.annot	ENSG00000125618	1.7707	0.038308	PAX8	0.698339
path_length_l	Cortical_Neuron.genes.annot	ENSG00000156427	1.7706	0.038315	FGF18	0.698339
path_length_l	Cortical_Neuron.genes.annot	ENSG00000265046	1.7704	0.038331	AC004253.2	0.698339
path_length_l	Cortical_Neuron.genes.annot	ENSG00000240047	1.7704	0.038332	RPS3AP32	0.698339
path_length_l	Cortical_Neuron.genes.annot	ENSG00000255587	1.7703	0.03834	RAB44	0.698339
path_length_l	Cortical_Neuron.genes.annot	ENSG00000255214	1.7701	0.038357	AP006587.3	0.698339
path_length_l	Cortical_Neuron.genes.annot	ENSG00000280276	1.77	0.038364	AC009229.4	0.698339
path_length_l	Cortical_Neuron.genes.annot	ENSG00000137941	1.7699	0.038371	TTLL7	0.698339
path_length_l	Cortical_Neuron.genes.annot	ENSG00000242651	1.7698	0.038384	RN7SL862P	0.698339
path_length_l	Cortical_Neuron.genes.annot	ENSG00000272106	1.7697	0.038389	AL691432.2	0.698339
path_length_l	Cortical_Neuron.genes.annot	ENSG00000108622	1.7696	0.038397	ICAM2	0.698339
path_length_l	Cortical_Neuron.genes.annot	ENSG00000267345	1.7695	0.038402	AC010632.1	0.698339
path_length_l	Cortical_Neuron.genes.annot	ENSG00000163915	1.7695	0.038406	IGF2BP2-AS1	0.698339
path_length_r	Fetal_brain.genes.annot	ENSG00000170959	1.7334	0.041516	DCDC1	0.698341
contralateral_degree_global	Fetal_brain.genes.annot	ENSG00000206990	1.6743	0.047033	Y_RNA	0.698343
ipsilateral_degree_r	Midbrain_DA.genes.annot	ENSG00000259545	1.722	0.042535	AC013452.2	0.69835
ipsilateral_degree_r	Midbrain_DA.genes.annot	ENSG00000250922	1.7218	0.042551	ATP5F1EP1	0.69835
ipsilateral_degree_r	Midbrain_DA.genes.annot	ENSG00000265172	1.7217	0.042564	MIR4262	0.69835
ipsilateral_degree_r	Midbrain_DA.genes.annot	ENSG00000251513	1.7216	0.042568	LIX1-AS1	0.69835
ipsilateral_degree_r	Midbrain_DA.genes.annot	ENSG00000162927	1.7212	0.04261	PUS10	0.69835
ipsilateral_degree_r	Midbrain_DA.genes.annot	ENSG00000145555	1.7211	0.042617	MYO10	0.69835
ipsilateral_degree_r	Midbrain_DA.genes.annot	ENSG00000240730	1.7208	0.042643	RN7SL710P	0.69835
ipsilateral_degree_r	Midbrain_DA.genes.annot	ENSG00000139567	1.7207	0.042654	ACVRL1	0.69835
ipsilateral_degree_r	Midbrain_DA.genes.annot	ENSG00000237423	1.7205	0.042675	LINC01522	0.69835
ipsilateral_degree_r	Midbrain_DA.genes.annot	ENSG00000270820	1.7203	0.042687	AC016727.1	0.69835
ipsilateral_degree_r	Midbrain_DA.genes.annot	ENSG00000240056	1.7203	0.042691	AL445190.1	0.69835
ipsilateral_degree_r	Midbrain_DA.genes.annot	ENSG00000213199	1.7202	0.042699	ASIC3	0.69835
ipsilateral_degree_r	Midbrain_DA.genes.annot	ENSG00000273091	1.72	0.042714	AP000255.1	0.69835
ipsilateral_degree_r	Midbrain_DA.genes.annot	ENSG00000259286	1.7198	0.042733	AC087639.1	0.69835
ipsilateral_degree_r	Midbrain_DA.genes.annot	ENSG00000223619	1.7198	0.042737	MTCO1P17	0.69835
ipsilateral_degree_r	Midbrain_DA.genes.annot	ENSG00000225165	1.7197	0.042745	AC090071.1	0.69835
ipsilateral_degree_r	Midbrain_DA.genes.annot	ENSG00000238658	1.7197	0.042745	RNU6-625P	0.69835
ipsilateral_degree_r	Midbrain_DA.genes.annot	ENSG00000282121	1.7196	0.042752	AL592430.3	0.69835
ipsilateral_degree_r	Midbrain_DA.genes.annot	ENSG00000090238	1.7195	0.042762	YPEL3	0.69835
ipsilateral_degree_r	Midbrain_DA.genes.annot	ENSG00000269972	1.7194	0.042768	AC004542.1	0.69835
efficiency_global	Adult_brain.genes.annot	ENSG00000267801	1.6877	0.045736	AC087289.5	0.698351
efficiency_global	Adult_brain.genes.annot	ENSG00000151500	1.6875	0.045754	THYN1	0.698351
efficiency_global	Adult_brain.genes.annot	ENSG00000267375	1.6873	0.045777	AC008649.2	0.698351
efficiency_global	Adult_brain.genes.annot	ENSG00000134504	1.6871	0.045793	KCTD1	0.698351
efficiency_global	Adult_brain.genes.annot	ENSG00000225014	1.687	0.045799	KCTD9P1	0.698351
efficiency_global	Adult_brain.genes.annot	ENSG00000265390	1.687	0.045805	MIR4999	0.698351
efficiency_global	Adult_brain.genes.annot	ENSG00000267169	1.6868	0.045823	AC022098.1	0.698351
efficiency_global	Adult_brain.genes.annot	ENSG00000116039	1.6863	0.045873	ATP6V1B1	0.698351
efficiency_global	Adult_brain.genes.annot	ENSG00000270332	1.6863	0.045873	SMC2-AS1	0.698351
efficiency_global	Adult_brain.genes.annot	ENSG00000119888	1.6862	0.045876	EPCAM	0.698351
efficiency_global	Adult_brain.genes.annot	ENSG00000266683	1.6861	0.045884	AL358354.1	0.698351
efficiency_global	Adult_brain.genes.annot	ENSG00000272084	1.6861	0.04589	AL137127.1	0.698351
efficiency_global	Adult_brain.genes.annot	ENSG00000225378	1.686	0.045902	AC015977.2	0.698351
efficiency_global	Adult_brain.genes.annot	ENSG00000104356	1.6859	0.045905	POP1	0.698351
efficiency_global	Adult_brain.genes.annot	ENSG00000264193	1.6855	0.045944	AC027229.1	0.698351
efficiency_global	Adult_brain.genes.annot	ENSG00000235969	1.6852	0.045972	CHEK2P4	0.698351
efficiency_global	Adult_brain.genes.annot	ENSG00000175063	1.6849	0.046002	UBE2C	0.698351
efficiency_global	Adult_brain.genes.annot	ENSG00000135678	1.6849	0.046008	CPM	0.698351
efficiency_global	Adult_brain.genes.annot	ENSG00000160201	1.6848	0.046015	U2AF1	0.698351
efficiency_global	Adult_brain.genes.annot	ENSG00000230262	1.6847	0.046022	MIRLET7DHG	0.698351
efficiency_global	Adult_brain.genes.annot	ENSG00000258412	1.6847	0.046024	AL355102.1	0.698351
efficiency_global	Adult_brain.genes.annot	ENSG00000176054	1.6845	0.046043	RPL23P2	0.698351
efficiency_global	Adult_brain.genes.annot	ENSG00000185347	1.6841	0.046079	TEDC1	0.698351
efficiency_global	Adult_brain.genes.annot	ENSG00000234589	1.684	0.046087	AC125807.1	0.698351
efficiency_global	Adult_brain.genes.annot	ENSG00000250098	1.6837	0.046115	AC007370.1	0.698351
efficiency_global	Adult_brain.genes.annot	ENSG00000225190	1.6837	0.046119	PLEKHM1	0.698351
efficiency_global	Adult_brain.genes.annot	ENSG00000241388	1.6835	0.046135	HNF1A-AS1	0.698351
efficiency_global	Adult_brain.genes.annot	ENSG00000206962	1.6834	0.046147	RNU6-74P	0.698351
efficiency_global	Adult_brain.genes.annot	ENSG00000159337	1.6834	0.046149	PLA2G4D	0.698351
efficiency_global	Adult_brain.genes.annot	ENSG00000122304	1.6834	0.04615	PRM2	0.698351
efficiency_global	Adult_brain.genes.annot	ENSG00000254395	1.6833	0.046155	IGHV4-55	0.698351
efficiency_global	Adult_brain.genes.annot	ENSG00000207141	1.6833	0.046157	RNU6-802P	0.698351
efficiency_global	Adult_brain.genes.annot	ENSG00000198704	1.6832	0.046165	GPX6	0.698351
efficiency_global	Adult_brain.genes.annot	ENSG00000184260	1.683	0.046184	H2AC20	0.698351
efficiency_global	Adult_brain.genes.annot	ENSG00000270554	1.6829	0.046194	AC069431.2	0.698351
efficiency_global	Adult_brain.genes.annot	ENSG00000205186	1.6829	0.046198	FABP9	0.698351
efficiency_global	Adult_brain.genes.annot	ENSG00000283307	1.6828	0.04621	OR5AK4P	0.698351
efficiency_global	Adult_brain.genes.annot	ENSG00000264151	1.6827	0.046216	AC090403.1	0.698351
efficiency_global	Adult_brain.genes.annot	ENSG00000200658	1.6826	0.046227	Y_RNA	0.698351
degree_global	ENSG.genes.annot	ENSG00000130517	1.6875	0.04575	PGPEP1	0.698353
efficiency_r	Adult_brain.genes.annot	ENSG00000254392	1.7207	0.042651	AC090539.2	0.698357
small_worldness_r	Midbrain_DA.genes.annot	ENSG00000200884	1.8251	0.03399	Y_RNA	0.698364
clustering_global	Cortical_Neuron.genes.annot	ENSG00000240961	1.662	0.048252	RN7SL415P	0.698374
path_length_l	Adult_brain.genes.annot	ENSG00000175471	1.7115	0.043492	MCTP1	0.698375
path_length_l	Adult_brain.genes.annot	ENSG00000250976	1.7114	0.043503	AC021491.3	0.698375
small_worldness_global	Adult_brain.genes.annot	ENSG00000232896	1.7653	0.038758	AL592463.1	0.698379
small_worldness_global	Adult_brain.genes.annot	ENSG00000249639	1.7651	0.03877	AC022092.1	0.698379
clustering_l	Midbrain_DA.genes.annot	ENSG00000222987	1.6553	0.048928	RN7SKP68	0.698383
clustering_l	Midbrain_DA.genes.annot	ENSG00000202423	1.6549	0.048972	RNU6-827P	0.698383
clustering_l	Midbrain_DA.genes.annot	ENSG00000161103	1.6549	0.048973	AC008132.13	0.698383
clustering_l	Midbrain_DA.genes.annot	ENSG00000153130	1.6548	0.048978	SCOC	0.698383
clustering_l	Midbrain_DA.genes.annot	ENSG00000165813	1.6547	0.048988	CCDC186	0.698383
clustering_l	Midbrain_DA.genes.annot	ENSG00000248401	1.6547	0.048992	AC114781.1	0.698383
clustering_l	Midbrain_DA.genes.annot	ENSG00000260000	1.6547	0.048997	AL133338.1	0.698383
clustering_l	Midbrain_DA.genes.annot	ENSG00000155265	1.6546	0.049004	GOLGA7B	0.698383
clustering_l	Midbrain_DA.genes.annot	ENSG00000157741	1.6545	0.049011	UBN2	0.698383
clustering_l	Midbrain_DA.genes.annot	ENSG00000225727	1.6544	0.04902	AL139184.1	0.698383
efficiency_global	Fetal_brain.genes.annot	ENSG00000279717	1.7845	0.037172	AC005336.3	0.698398
small_worldness_l	Adult_brain.genes.annot	ENSG00000225775	1.7479	0.040237	AL137220.1	0.698399
small_worldness_l	Adult_brain.genes.annot	ENSG00000213771	1.7478	0.040247	KRT8P37	0.698399
small_worldness_l	Fetal_brain.genes.annot	ENSG00000255557	1.8326	0.033433	AP001266.2	0.698404
small_worldness_l	Fetal_brain.genes.annot	ENSG00000172148	1.8325	0.033439	OR7A2P	0.698404
small_worldness_l	Fetal_brain.genes.annot	ENSG00000181943	1.8323	0.033454	OR4A21P	0.698404
small_worldness_l	Fetal_brain.genes.annot	ENSG00000132915	1.8322	0.033462	PDE6A	0.698404
small_worldness_l	Fetal_brain.genes.annot	ENSG00000232167	1.8321	0.033466	AC137675.1	0.698404
small_worldness_l	Fetal_brain.genes.annot	ENSG00000132801	1.832	0.033474	ZSWIM3	0.698404
small_worldness_l	Fetal_brain.genes.annot	ENSG00000275733	1.8319	0.033487	AC092266.1	0.698404
small_worldness_l	Fetal_brain.genes.annot	ENSG00000111275	1.8315	0.033511	ALDH2	0.698404
small_worldness_l	Fetal_brain.genes.annot	ENSG00000262810	1.8311	0.033543	AC090617.4	0.698404
small_worldness_l	Fetal_brain.genes.annot	ENSG00000176454	1.8308	0.033568	LPCAT4	0.698404
small_worldness_l	Fetal_brain.genes.annot	ENSG00000164048	1.8307	0.033569	ZNF589	0.698404
small_worldness_l	Fetal_brain.genes.annot	ENSG00000170515	1.8307	0.033574	PA2G4	0.698404
small_worldness_l	Fetal_brain.genes.annot	ENSG00000183036	1.8307	0.033574	PCP4	0.698404
small_worldness_l	Fetal_brain.genes.annot	ENSG00000177340	1.8303	0.033606	AC024940.1	0.698404
small_worldness_l	Fetal_brain.genes.annot	ENSG00000042753	1.8299	0.033635	AP2S1	0.698404
small_worldness_l	Fetal_brain.genes.annot	ENSG00000249885	1.8297	0.033644	ARHGEF38-IT1	0.698404
small_worldness_l	Fetal_brain.genes.annot	ENSG00000225264	1.8296	0.033653	ZNRF2P2	0.698404
small_worldness_l	Fetal_brain.genes.annot	ENSG00000225321	1.8295	0.03366	LINC01427	0.698404
small_worldness_l	Fetal_brain.genes.annot	ENSG00000261997	1.8294	0.033669	AC007336.1	0.698404
small_worldness_l	Fetal_brain.genes.annot	ENSG00000212370	1.8293	0.033677	RNU6-482P	0.698404
small_worldness_l	Fetal_brain.genes.annot	ENSG00000089053	1.8293	0.033679	ANAPC5	0.698404
small_worldness_l	Fetal_brain.genes.annot	ENSG00000213958	1.8293	0.033681	KRT18P29	0.698404
small_worldness_l	Fetal_brain.genes.annot	ENSG00000267054	1.8292	0.033687	AC008738.1	0.698404
small_worldness_l	Fetal_brain.genes.annot	ENSG00000266232	1.8287	0.033725	MIR3178	0.698404
small_worldness_l	Fetal_brain.genes.annot	ENSG00000224743	1.8286	0.033727	TEX26-AS1	0.698404
small_worldness_l	Fetal_brain.genes.annot	ENSG00000273010	1.8286	0.033728	AL360270.3	0.698404
small_worldness_l	Fetal_brain.genes.annot	ENSG00000265829	1.8286	0.033729	MIR548AG1	0.698404
ipsilateral_degree_r	Fetal_brain.genes.annot	ENSG00000271857	1.7861	0.03704	AL096865.1	0.698415
path_length_global	Adult_brain.genes.annot	ENSG00000204394	1.6669	0.047762	VARS1	0.698421
path_length_global	Adult_brain.genes.annot	ENSG00000221914	1.6668	0.047774	PPP2R2A	0.698421
contralateral_degree_global	Fetal_brain.genes.annot	ENSG00000250999	1.6741	0.047052	AC136604.3	0.698428
path_length_global	Fetal_brain.genes.annot	ENSG00000269656	1.7455	0.040452	NOP53-AS1	0.69843
path_length_global	Fetal_brain.genes.annot	ENSG00000264193	1.7452	0.040476	AC027229.1	0.69843
path_length_global	Fetal_brain.genes.annot	ENSG00000272020	1.7451	0.040487	U1	0.69843
path_length_global	Fetal_brain.genes.annot	ENSG00000185361	1.7451	0.040487	TNFAIP8L1	0.69843
path_length_global	Fetal_brain.genes.annot	ENSG00000257405	1.7451	0.040488	AC079600.1	0.69843
path_length_global	Fetal_brain.genes.annot	ENSG00000111275	1.7449	0.040505	ALDH2	0.69843
path_length_global	Fetal_brain.genes.annot	ENSG00000163132	1.7444	0.040549	MSX1	0.69843
path_length_global	Fetal_brain.genes.annot	ENSG00000162928	1.7443	0.040557	PEX13	0.69843
path_length_global	Fetal_brain.genes.annot	ENSG00000213958	1.744	0.040584	KRT18P29	0.69843
path_length_global	Fetal_brain.genes.annot	ENSG00000223625	1.7434	0.040628	CYCSP32	0.69843
path_length_global	Fetal_brain.genes.annot	ENSG00000105376	1.7433	0.040639	ICAM5	0.69843
path_length_global	Fetal_brain.genes.annot	ENSG00000182383	1.7432	0.040646	RPL27AP5	0.69843
path_length_global	Fetal_brain.genes.annot	ENSG00000225392	1.7432	0.040646	AC016700.1	0.69843
path_length_global	Fetal_brain.genes.annot	ENSG00000144834	1.7432	0.040649	TAGLN3	0.69843
path_length_global	Fetal_brain.genes.annot	ENSG00000263375	1.7432	0.040652	AC233702.2	0.69843
path_length_global	Fetal_brain.genes.annot	ENSG00000243388	1.7431	0.040655	RPL3P3	0.69843
path_length_global	Fetal_brain.genes.annot	ENSG00000077092	1.743	0.040663	RARB	0.69843
path_length_global	Fetal_brain.genes.annot	ENSG00000253637	1.7429	0.040676	IGLVV-58	0.69843
path_length_global	Fetal_brain.genes.annot	ENSG00000156885	1.7428	0.040684	COX6A2	0.69843
path_length_global	Fetal_brain.genes.annot	ENSG00000210839	1.7427	0.040689	RNU6ATAC5P	0.69843
path_length_global	Fetal_brain.genes.annot	ENSG00000225193	1.7427	0.040697	RPS12P26	0.69843
small_worldness_l	Fetal_brain.genes.annot	ENSG00000152684	1.8284	0.033748	PELO	0.698434
small_worldness_l	Fetal_brain.genes.annot	ENSG00000173894	1.8282	0.033757	CBX2	0.698434
small_worldness_r	Midbrain_DA.genes.annot	ENSG00000274154	1.8247	0.034026	AC114781.5	0.698434
small_worldness_r	Midbrain_DA.genes.annot	ENSG00000170322	1.8243	0.034053	NFRKB	0.698434
small_worldness_r	Midbrain_DA.genes.annot	ENSG00000243679	1.8241	0.034072	AC018638.5	0.698434
small_worldness_r	Midbrain_DA.genes.annot	ENSG00000222717	1.8237	0.034102	AC016553.1	0.698434
small_worldness_r	Midbrain_DA.genes.annot	ENSG00000253310	1.8235	0.034117	IGHVIII-76-1	0.698434
small_worldness_r	Midbrain_DA.genes.annot	ENSG00000104969	1.8234	0.034121	SGTA	0.698434
small_worldness_r	Midbrain_DA.genes.annot	ENSG00000089327	1.8234	0.034123	FXYD5	0.698434
small_worldness_r	Midbrain_DA.genes.annot	ENSG00000136014	1.8234	0.034124	USP44	0.698434
small_worldness_r	Midbrain_DA.genes.annot	ENSG00000177468	1.8233	0.03413	OLIG3	0.698434
small_worldness_r	Midbrain_DA.genes.annot	ENSG00000215760	1.8231	0.034144	TAF9BP2	0.698434
small_worldness_r	Midbrain_DA.genes.annot	ENSG00000100938	1.823	0.034148	GMPR2	0.698434
small_worldness_r	Midbrain_DA.genes.annot	ENSG00000243243	1.8228	0.034166	AC073130.2	0.698434
small_worldness_r	Midbrain_DA.genes.annot	ENSG00000279361	1.8227	0.034173	AC079331.1	0.698434
small_worldness_r	Midbrain_DA.genes.annot	ENSG00000252321	1.8225	0.034186	RN7SKP83	0.698434
small_worldness_r	Midbrain_DA.genes.annot	ENSG00000266447	1.822	0.034225	AC046143.2	0.698434
small_worldness_r	Midbrain_DA.genes.annot	ENSG00000207132	1.822	0.034226	Y_RNA	0.698434
small_worldness_r	Midbrain_DA.genes.annot	ENSG00000259146	1.8219	0.034236	AC005476.2	0.698434
small_worldness_r	Midbrain_DA.genes.annot	ENSG00000204060	1.8218	0.03424	FOXO6	0.698434
small_worldness_r	Midbrain_DA.genes.annot	ENSG00000227061	1.8218	0.034245	AC079779.1	0.698434
path_length_l	Adult_brain.genes.annot	ENSG00000279874	1.7112	0.04352	AC064859.1	0.698434
path_length_r	Adult_brain.genes.annot	ENSG00000185278	1.7027	0.044312	ZBTB37	0.698434
path_length_r	Adult_brain.genes.annot	ENSG00000257119	1.7026	0.04432	EEF1B2P4	0.698434
path_length_r	Adult_brain.genes.annot	ENSG00000272183	1.7025	0.044333	AC005041.3	0.698434
path_length_r	Adult_brain.genes.annot	ENSG00000179460	1.7023	0.044351	EEF1A1P27	0.698434
path_length_r	Adult_brain.genes.annot	ENSG00000272443	1.7022	0.044362	OR13Z2P	0.698434
path_length_r	Adult_brain.genes.annot	ENSG00000230403	1.7021	0.044371	LINC01066	0.698434
small_worldness_l	Adult_brain.genes.annot	ENSG00000270317	1.7475	0.040274	AC004004.1	0.698436
small_worldness_l	Adult_brain.genes.annot	ENSG00000267444	1.7474	0.04028	SMUG1P1	0.698436
small_worldness_l	Adult_brain.genes.annot	ENSG00000275860	1.7473	0.040289	AC005702.4	0.698436
path_length_l	Fetal_brain.genes.annot	ENSG00000263885	1.7757	0.037892	MIR3920	0.698436
small_worldness_global	Cortical_Neuron.genes.annot	ENSG00000229742	1.7551	0.039619	AC092809.2	0.698441
ipsilateral_degree_global	Fetal_brain.genes.annot	ENSG00000145888	1.6947	0.045064	GLRA1	0.698442
ipsilateral_degree_global	Fetal_brain.genes.annot	ENSG00000131876	1.6946	0.045073	SNRPA1	0.698442
ipsilateral_degree_global	Fetal_brain.genes.annot	ENSG00000250672	1.6945	0.045088	AC010343.2	0.698442
ipsilateral_degree_global	Fetal_brain.genes.annot	ENSG00000233366	1.6944	0.045099	ZNF90P2	0.698442
ipsilateral_degree_global	Fetal_brain.genes.annot	ENSG00000251423	1.6941	0.045122	AC016576.1	0.698442
ipsilateral_degree_global	Fetal_brain.genes.annot	ENSG00000223702	1.6938	0.045153	ZDHHC20P2	0.698442
ipsilateral_degree_global	Fetal_brain.genes.annot	ENSG00000197451	1.6933	0.0452	HNRNPAB	0.698442
ipsilateral_degree_global	Fetal_brain.genes.annot	ENSG00000269951	1.6926	0.045261	AC090181.2	0.698442
ipsilateral_degree_global	Fetal_brain.genes.annot	ENSG00000214870	1.6926	0.045265	AC004540.1	0.698442
ipsilateral_degree_global	Fetal_brain.genes.annot	ENSG00000243164	1.6926	0.045268	AC087879.1	0.698442
ipsilateral_degree_global	Fetal_brain.genes.annot	ENSG00000256884	1.6926	0.045268	AC084880.4	0.698442
ipsilateral_degree_global	Fetal_brain.genes.annot	ENSG00000236928	1.6925	0.045279	AC008267.4	0.698442
ipsilateral_degree_global	Fetal_brain.genes.annot	ENSG00000235033	1.6925	0.04528	DAAM2-AS1	0.698442
ipsilateral_degree_global	Fetal_brain.genes.annot	ENSG00000180929	1.6924	0.045285	GPR62	0.698442
ipsilateral_degree_global	Fetal_brain.genes.annot	ENSG00000015153	1.6923	0.045294	YAF2	0.698442
ipsilateral_degree_global	Fetal_brain.genes.annot	ENSG00000129691	1.6923	0.045295	ASH2L	0.698442
ipsilateral_degree_global	Fetal_brain.genes.annot	ENSG00000227606	1.6923	0.045298	AC005392.1	0.698442
ipsilateral_degree_global	Fetal_brain.genes.annot	ENSG00000040275	1.6921	0.04531	SPDL1	0.698442
ipsilateral_degree_global	Fetal_brain.genes.annot	ENSG00000143324	1.6919	0.045331	XPR1	0.698442
ipsilateral_degree_global	Fetal_brain.genes.annot	ENSG00000273792	1.6918	0.045346	AC022898.2	0.698442
ipsilateral_degree_global	Fetal_brain.genes.annot	ENSG00000263405	1.6917	0.045353	PA2G4P3	0.698442
ipsilateral_degree_global	Fetal_brain.genes.annot	ENSG00000221697	1.6915	0.045369	MIR1275	0.698442
ipsilateral_degree_global	Fetal_brain.genes.annot	ENSG00000254221	1.6915	0.045374	PCDHGB1	0.698442
ipsilateral_degree_global	Fetal_brain.genes.annot	ENSG00000199546	1.6914	0.045376	Y_RNA	0.698442
ipsilateral_degree_global	Fetal_brain.genes.annot	ENSG00000110844	1.6914	0.045384	PRPF40B	0.698442
ipsilateral_degree_global	Fetal_brain.genes.annot	ENSG00000259650	1.6913	0.045389	AC068397.2	0.698442
ipsilateral_degree_global	Fetal_brain.genes.annot	ENSG00000253779	1.6913	0.045391	IGLVVI-25-1	0.698442
efficiency_l	Adult_brain.genes.annot	ENSG00000226374	1.6862	0.045878	LINC01345	0.698443
efficiency_l	Adult_brain.genes.annot	ENSG00000241666	1.6859	0.045907	AL031733.2	0.698443
efficiency_l	Adult_brain.genes.annot	ENSG00000272575	1.6859	0.045911	LINC02098	0.698443
efficiency_l	Adult_brain.genes.annot	ENSG00000095713	1.6859	0.045912	CRTAC1	0.698443
efficiency_l	Adult_brain.genes.annot	ENSG00000223791	1.6856	0.045935	UBE2E1-AS1	0.698443
efficiency_l	Adult_brain.genes.annot	ENSG00000075429	1.6856	0.045936	CACNG5	0.698443
efficiency_l	Adult_brain.genes.annot	ENSG00000200478	1.6854	0.045954	SNORD115-41	0.698443
efficiency_l	Adult_brain.genes.annot	ENSG00000185379	1.6854	0.045959	RAD51D	0.698443
efficiency_l	Adult_brain.genes.annot	ENSG00000250420	1.6852	0.045974	AACSP1	0.698443
efficiency_l	Adult_brain.genes.annot	ENSG00000184945	1.6849	0.046	AQP12A	0.698443
efficiency_l	Adult_brain.genes.annot	ENSG00000106780	1.6848	0.046011	MEGF9	0.698443
efficiency_l	Adult_brain.genes.annot	ENSG00000253834	1.6846	0.046037	AC025524.1	0.698443
efficiency_l	Adult_brain.genes.annot	ENSG00000252496	1.6842	0.046074	RNA5SP33	0.698443
efficiency_l	Adult_brain.genes.annot	ENSG00000237750	1.6839	0.046101	KCNH7-AS1	0.698443
efficiency_l	Adult_brain.genes.annot	ENSG00000248802	1.6839	0.046104	AC078850.2	0.698443
efficiency_l	Adult_brain.genes.annot	ENSG00000159167	1.6838	0.046111	STC1	0.698443
efficiency_l	Adult_brain.genes.annot	ENSG00000250803	1.6836	0.046127	AC010255.3	0.698443
efficiency_l	Adult_brain.genes.annot	ENSG00000163440	1.6836	0.04613	PDCL2	0.698443
efficiency_l	Adult_brain.genes.annot	ENSG00000243035	1.6835	0.046137	RN7SL810P	0.698443
efficiency_l	Adult_brain.genes.annot	ENSG00000258373	1.6835	0.046141	SLC25A3P2	0.698443
efficiency_l	Adult_brain.genes.annot	ENSG00000257126	1.6834	0.046144	FOXG1-AS1	0.698443
efficiency_l	Adult_brain.genes.annot	ENSG00000225316	1.6832	0.046172	LINC00350	0.698443
efficiency_l	Adult_brain.genes.annot	ENSG00000163406	1.6829	0.0462	SLC15A2	0.698443
efficiency_l	Adult_brain.genes.annot	ENSG00000180205	1.6828	0.04621	WFDC9	0.698443
efficiency_l	Adult_brain.genes.annot	ENSG00000158850	1.6827	0.046219	B4GALT3	0.698443
efficiency_l	Adult_brain.genes.annot	ENSG00000187170	1.6827	0.04622	LCE4A	0.698443
efficiency_l	Adult_brain.genes.annot	ENSG00000279796	1.6826	0.046224	AL133384.2	0.698443
efficiency_l	Adult_brain.genes.annot	ENSG00000233311	1.6826	0.046227	MTCO1P54	0.698443
efficiency_l	Adult_brain.genes.annot	ENSG00000175329	1.6823	0.046251	ISX	0.698443
efficiency_l	Adult_brain.genes.annot	ENSG00000252657	1.6823	0.046255	SNORA70	0.698443
efficiency_l	Adult_brain.genes.annot	ENSG00000222465	1.6822	0.046266	RNU2-5P	0.698443
efficiency_l	Adult_brain.genes.annot	ENSG00000113583	1.6821	0.046273	C5orf15	0.698443
small_worldness_global	ENSG.genes.annot	ENSG00000165943	1.7153	0.043146	MOAP1	0.698445
small_worldness_global	ENSG.genes.annot	ENSG00000136932	1.7153	0.043148	TRMO	0.698445
small_worldness_global	ENSG.genes.annot	ENSG00000120149	1.7141	0.043252	MSX2	0.698445
small_worldness_global	ENSG.genes.annot	ENSG00000115694	1.7137	0.043294	STK25	0.698445
small_worldness_global	ENSG.genes.annot	ENSG00000244219	1.7136	0.043304	TMEM225B	0.698445
small_worldness_global	ENSG.genes.annot	ENSG00000184939	1.7129	0.043363	ZFP90	0.698445
small_worldness_global	ENSG.genes.annot	ENSG00000115085	1.7128	0.043372	ZAP70	0.698445
small_worldness_global	ENSG.genes.annot	ENSG00000255587	1.7123	0.043417	RAB44	0.698445
small_worldness_global	ENSG.genes.annot	ENSG00000140474	1.7122	0.043433	AC091230.1	0.698445
small_worldness_global	ENSG.genes.annot	ENSG00000119402	1.7107	0.043564	FBXW2	0.698445
small_worldness_global	ENSG.genes.annot	ENSG00000131471	1.7106	0.043578	AOC3	0.698445
small_worldness_global	ENSG.genes.annot	ENSG00000174547	1.7103	0.043605	MRPL11	0.698445
small_worldness_global	ENSG.genes.annot	ENSG00000115042	1.7099	0.043646	FAHD2A	0.698445
small_worldness_global	ENSG.genes.annot	ENSG00000070366	1.7098	0.04365	SMG6	0.698445
small_worldness_global	ENSG.genes.annot	ENSG00000108509	1.709	0.043728	CAMTA2	0.698445
small_worldness_global	ENSG.genes.annot	ENSG00000145526	1.7066	0.043947	CDH18	0.698445
small_worldness_global	ENSG.genes.annot	ENSG00000161653	1.7065	0.043953	NAGS	0.698445
small_worldness_global	ENSG.genes.annot	ENSG00000187987	1.7058	0.044026	ZSCAN23	0.698445
small_worldness_global	ENSG.genes.annot	ENSG00000143375	1.7057	0.044031	CGN	0.698445
small_worldness_global	ENSG.genes.annot	ENSG00000134283	1.705	0.044094	PPHLN1	0.698445
small_worldness_global	ENSG.genes.annot	ENSG00000133115	1.7047	0.044124	STOML3	0.698445
small_worldness_global	ENSG.genes.annot	ENSG00000103275	1.7047	0.044129	UBE2I	0.698445
small_worldness_global	ENSG.genes.annot	ENSG00000057294	1.7042	0.044173	PKP2	0.698445
small_worldness_global	ENSG.genes.annot	ENSG00000204655	1.7036	0.044231	MOG	0.698445
small_worldness_global	ENSG.genes.annot	ENSG00000214518	1.7033	0.04426	KRTAP2-2	0.698445
small_worldness_global	ENSG.genes.annot	ENSG00000164113	1.703	0.044285	ADAD1	0.698445
small_worldness_global	ENSG.genes.annot	ENSG00000127129	1.7026	0.044323	EDN2	0.698445
small_worldness_global	ENSG.genes.annot	ENSG00000143258	1.7026	0.044325	USP21	0.698445
small_worldness_global	ENSG.genes.annot	ENSG00000118690	1.7023	0.044352	ARMC2	0.698445
small_worldness_global	ENSG.genes.annot	ENSG00000259075	1.702	0.044379	POC1B-GALNT4	0.698445
small_worldness_global	ENSG.genes.annot	ENSG00000204287	1.7019	0.044386	HLA-DRA	0.698445
small_worldness_global	ENSG.genes.annot	ENSG00000124140	1.7019	0.044387	SLC12A5	0.698445
small_worldness_global	ENSG.genes.annot	ENSG00000172155	1.7018	0.044392	LCE1D	0.698445
small_worldness_global	ENSG.genes.annot	ENSG00000111275	1.7018	0.044395	ALDH2	0.698445
small_worldness_global	ENSG.genes.annot	ENSG00000139323	1.7017	0.044408	POC1B	0.698445
small_worldness_global	ENSG.genes.annot	ENSG00000112290	1.7015	0.044427	WASF1	0.698445
small_worldness_global	ENSG.genes.annot	ENSG00000176681	1.701	0.044467	LRRC37A	0.698445
small_worldness_global	ENSG.genes.annot	ENSG00000243364	1.7006	0.044506	EFNA4	0.698445
small_worldness_global	ENSG.genes.annot	ENSG00000186094	1.7	0.044567	AGBL4	0.698445
small_worldness_global	ENSG.genes.annot	ENSG00000159398	1.6996	0.044605	CES5A	0.698445
small_worldness_global	ENSG.genes.annot	ENSG00000105662	1.6982	0.044731	CRTC1	0.698445
small_worldness_global	ENSG.genes.annot	ENSG00000115355	1.6978	0.04477	CCDC88A	0.698445
small_worldness_global	ENSG.genes.annot	ENSG00000162367	1.6976	0.044791	TAL1	0.698445
small_worldness_global	ENSG.genes.annot	ENSG00000120899	1.6971	0.044834	PTK2B	0.698445
small_worldness_global	ENSG.genes.annot	ENSG00000189253	1.6971	0.044841	TRIM64B	0.698445
small_worldness_global	ENSG.genes.annot	ENSG00000142669	1.697	0.04485	SH3BGRL3	0.698445
small_worldness_global	ENSG.genes.annot	ENSG00000120832	1.6969	0.044855	MTERF2	0.698445
efficiency_global	ENSG.genes.annot	ENSG00000139351	1.6932	0.045208	SYCP3	0.698452
degree_global	Cortical_Neuron.genes.annot	ENSG00000163069	1.6482	0.049651	SGCB	0.698458
path_length_r	Cortical_Neuron.genes.annot	ENSG00000107815	1.7221	0.042526	TWNK	0.698461
clustering_r	Fetal_brain.genes.annot	ENSG00000169856	1.8312	0.033533	ONECUT1	0.698476
degree_global	Cortical_Neuron.genes.annot	ENSG00000253205	1.6481	0.049666	AC011124.1	0.698482
efficiency_r	Fetal_brain.genes.annot	ENSG00000228791	1.8139	0.03485	THRB-AS1	0.698489
small_worldness_r	Fetal_brain.genes.annot	ENSG00000226383	1.8963	0.02896	LINC01876	0.698497
ipsilateral_degree_global	Fetal_brain.genes.annot	ENSG00000257005	1.6911	0.045408	AC027667.1	0.698499
efficiency_l	Adult_brain.genes.annot	ENSG00000108947	1.6819	0.04629	EFNB3	0.698499
path_length_global	Fetal_brain.genes.annot	ENSG00000250045	1.7424	0.040718	CBX3P3	0.698523
path_length_global	Fetal_brain.genes.annot	ENSG00000250853	1.7418	0.040773	RNF138P1	0.698523
path_length_global	Fetal_brain.genes.annot	ENSG00000266457	1.7418	0.040773	AC026318.1	0.698523
path_length_global	Fetal_brain.genes.annot	ENSG00000243455	1.7415	0.040798	RPS18P13	0.698523
path_length_global	Fetal_brain.genes.annot	ENSG00000166192	1.7414	0.040809	SENP8	0.698523
path_length_global	Fetal_brain.genes.annot	ENSG00000175741	1.7411	0.040829	RWDD4P2	0.698523
path_length_global	Fetal_brain.genes.annot	ENSG00000279786	1.7411	0.040829	AC105235.1	0.698523
path_length_global	Fetal_brain.genes.annot	ENSG00000106701	1.7411	0.040831	FSD1L	0.698523
path_length_global	Fetal_brain.genes.annot	ENSG00000229699	1.7411	0.040832	AL161636.1	0.698523
path_length_global	Fetal_brain.genes.annot	ENSG00000222514	1.7408	0.040857	RN7SKP223	0.698523
path_length_global	Fetal_brain.genes.annot	ENSG00000234952	1.7408	0.040858	LINC02674	0.698523
path_length_global	Fetal_brain.genes.annot	ENSG00000072062	1.7408	0.040862	PRKACA	0.698523
ipsilateral_degree_r	Adult_brain.genes.annot	ENSG00000225196	1.7973	0.036145	RPL10P17	0.698524
clustering_r	Cortical_Neuron.genes.annot	ENSG00000254408	1.825	0.033998	OR4A1P	0.698538
path_length_r	Adult_brain.genes.annot	ENSG00000270712	1.7019	0.044391	AL591222.2	0.69854
degree_global	Cortical_Neuron.genes.annot	ENSG00000277144	1.6478	0.049699	AC092757.3	0.698541
degree_global	Cortical_Neuron.genes.annot	ENSG00000283709	1.6477	0.049704	FAM238C	0.698541
degree_global	Cortical_Neuron.genes.annot	ENSG00000279164	1.6475	0.049724	AL118508.2	0.698541
degree_global	Cortical_Neuron.genes.annot	ENSG00000230027	1.6474	0.049742	AC092813.2	0.698541
degree_global	Cortical_Neuron.genes.annot	ENSG00000142621	1.6474	0.049743	FHAD1	0.698541
degree_global	Cortical_Neuron.genes.annot	ENSG00000253779	1.6473	0.04975	IGLVVI-25-1	0.698541
degree_global	Cortical_Neuron.genes.annot	ENSG00000161888	1.647	0.049778	SPC24	0.698541
degree_global	Cortical_Neuron.genes.annot	ENSG00000184402	1.6469	0.049794	SS18L1	0.698541
degree_global	Cortical_Neuron.genes.annot	ENSG00000206674	1.6468	0.049801	RNU6-945P	0.698541
degree_global	Cortical_Neuron.genes.annot	ENSG00000223534	1.6467	0.049814	HLA-DQB1-AS1	0.698541
degree_global	Cortical_Neuron.genes.annot	ENSG00000234241	1.6466	0.049823	AL109618.1	0.698541
degree_global	Cortical_Neuron.genes.annot	ENSG00000099954	1.6463	0.04985	CECR2	0.698541
degree_global	Cortical_Neuron.genes.annot	ENSG00000237493	1.6463	0.049851	AC034102.1	0.698541
degree_global	Cortical_Neuron.genes.annot	ENSG00000261472	1.6461	0.049875	AC084064.1	0.698541
degree_global	Cortical_Neuron.genes.annot	ENSG00000249169	1.646	0.049886	AC026780.1	0.698541
degree_global	Cortical_Neuron.genes.annot	ENSG00000079246	1.6459	0.049891	XRCC5	0.698541
degree_global	Cortical_Neuron.genes.annot	ENSG00000223685	1.6457	0.049913	LINC00571	0.698541
degree_global	Cortical_Neuron.genes.annot	ENSG00000260007	1.6456	0.049927	AC107871.1	0.698541
degree_global	Cortical_Neuron.genes.annot	ENSG00000228393	1.6453	0.049958	LINC01004	0.698541
degree_global	Cortical_Neuron.genes.annot	ENSG00000244119	1.6452	0.049964	PDCL3P4	0.698541
degree_global	Cortical_Neuron.genes.annot	ENSG00000149792	1.6449	0.049992	MRPL49	0.698541
degree_global	Cortical_Neuron.genes.annot	ENSG00000257773	1.6449	0.049998	ST13P3	0.698541
efficiency_l	Adult_brain.genes.annot	ENSG00000088812	1.6818	0.046307	ATRN	0.698555
ipsilateral_degree_r	Adult_brain.genes.annot	ENSG00000252640	1.7971	0.03616	snoU109	0.698557
path_length_r	Adult_brain.genes.annot	ENSG00000145860	1.7015	0.044424	RNF145	0.698559
path_length_r	Adult_brain.genes.annot	ENSG00000199214	1.7014	0.044434	Y_RNA	0.698559
path_length_r	Adult_brain.genes.annot	ENSG00000243429	1.7014	0.044437	OR7E29P	0.698559
path_length_r	Adult_brain.genes.annot	ENSG00000267437	1.7013	0.044446	AC012309.2	0.698559
path_length_r	Adult_brain.genes.annot	ENSG00000106701	1.7009	0.044485	FSD1L	0.698559
path_length_r	Adult_brain.genes.annot	ENSG00000254841	1.7006	0.044505	OR4V1P	0.698559
path_length_r	Adult_brain.genes.annot	ENSG00000148841	1.7005	0.044516	ITPRIP	0.698559
path_length_r	Adult_brain.genes.annot	ENSG00000272446	1.7005	0.044517	AL158850.1	0.698559
path_length_r	Adult_brain.genes.annot	ENSG00000136014	1.7004	0.044531	USP44	0.698559
path_length_r	Adult_brain.genes.annot	ENSG00000215186	1.7003	0.044536	GOLGA6B	0.698559
path_length_r	Adult_brain.genes.annot	ENSG00000279121	1.6999	0.044573	AC073592.5	0.698559
path_length_r	Adult_brain.genes.annot	ENSG00000166402	1.6997	0.04459	TUB	0.698559
path_length_r	Adult_brain.genes.annot	ENSG00000279525	1.6993	0.044628	AC002451.2	0.698559
path_length_r	Adult_brain.genes.annot	ENSG00000260332	1.6991	0.044653	AC010546.1	0.698559
path_length_r	Adult_brain.genes.annot	ENSG00000228374	1.699	0.044659	AC012497.1	0.698559
path_length_r	Adult_brain.genes.annot	ENSG00000251753	1.699	0.04466	RNU6-75P	0.698559
path_length_r	Adult_brain.genes.annot	ENSG00000226616	1.6989	0.044668	OR52M2P	0.698559
path_length_r	Adult_brain.genes.annot	ENSG00000225343	1.6989	0.044672	RPL21P66	0.698559
path_length_r	Adult_brain.genes.annot	ENSG00000212609	1.6988	0.044674	RNU1-139P	0.698559
path_length_r	Adult_brain.genes.annot	ENSG00000275778	1.6988	0.04468	AC018630.2	0.698559
path_length_r	Adult_brain.genes.annot	ENSG00000135903	1.6987	0.044685	PAX3	0.698559
path_length_r	Adult_brain.genes.annot	ENSG00000240298	1.6987	0.044686	RPL36AP40	0.698559
path_length_r	Adult_brain.genes.annot	ENSG00000251200	1.6985	0.044702	AC084866.2	0.698559
path_length_r	Adult_brain.genes.annot	ENSG00000243939	1.6984	0.044719	AC090142.2	0.698559
path_length_r	Adult_brain.genes.annot	ENSG00000105072	1.6981	0.044742	C19orf44	0.698559
path_length_r	Adult_brain.genes.annot	ENSG00000226890	1.6975	0.044802	Z97652.1	0.698559
path_length_r	Adult_brain.genes.annot	ENSG00000229497	1.6973	0.044823	AC005189.1	0.698559
path_length_r	Adult_brain.genes.annot	ENSG00000275997	1.6972	0.044832	AC016292.2	0.698559
path_length_r	Adult_brain.genes.annot	ENSG00000204983	1.6971	0.044836	PRSS1	0.698559
path_length_r	Adult_brain.genes.annot	ENSG00000221697	1.6968	0.044863	MIR1275	0.698559
path_length_r	Adult_brain.genes.annot	ENSG00000243370	1.6967	0.044875	RN7SL775P	0.698559
path_length_r	Adult_brain.genes.annot	ENSG00000275055	1.6967	0.044878	AC011468.5	0.698559
path_length_r	Adult_brain.genes.annot	ENSG00000263432	1.6965	0.044894	RN7SL689P	0.698559
path_length_r	Adult_brain.genes.annot	ENSG00000144278	1.6964	0.044906	GALNT13	0.698559
path_length_r	Adult_brain.genes.annot	ENSG00000263624	1.6964	0.044909	AC055811.1	0.698559
path_length_r	Adult_brain.genes.annot	ENSG00000233844	1.6961	0.044938	KCNQ5-IT1	0.698559
path_length_r	Adult_brain.genes.annot	ENSG00000254440	1.6958	0.044963	PBOV1	0.698559
path_length_r	Adult_brain.genes.annot	ENSG00000224046	1.6956	0.044979	AC005076.2	0.698559
path_length_r	Adult_brain.genes.annot	ENSG00000074071	1.6956	0.04498	MRPS34	0.698559
path_length_r	Adult_brain.genes.annot	ENSG00000253875	1.6956	0.044982	AC013643.2	0.698559
path_length_r	Adult_brain.genes.annot	ENSG00000253228	1.6951	0.045031	NRBF2P4	0.698559
path_length_r	Adult_brain.genes.annot	ENSG00000250385	1.695	0.045034	AC106772.2	0.698559
path_length_r	Adult_brain.genes.annot	ENSG00000278477	1.6948	0.045057	AL356321.1	0.698559
path_length_r	Adult_brain.genes.annot	ENSG00000222976	1.6947	0.045063	RN7SKP94	0.698559
path_length_r	Adult_brain.genes.annot	ENSG00000231464	1.6947	0.045065	AC024937.2	0.698559
path_length_r	Adult_brain.genes.annot	ENSG00000273512	1.6945	0.045087	AC022748.3	0.698559
path_length_r	Adult_brain.genes.annot	ENSG00000244470	1.6945	0.045089	AC105918.1	0.698559
path_length_r	Adult_brain.genes.annot	ENSG00000177084	1.6943	0.045104	POLE	0.698559
path_length_r	Adult_brain.genes.annot	ENSG00000175497	1.6942	0.045109	DPP10	0.698559
path_length_r	Adult_brain.genes.annot	ENSG00000250397	1.6942	0.045113	AP006623.1	0.698559
path_length_r	Adult_brain.genes.annot	ENSG00000237589	1.6934	0.045189	HMGN1P32	0.698559
path_length_r	Adult_brain.genes.annot	ENSG00000234862	1.6932	0.045208	AL035258.1	0.698559
path_length_r	Adult_brain.genes.annot	ENSG00000269994	1.6931	0.045219	AL513318.2	0.698559
path_length_r	Adult_brain.genes.annot	ENSG00000114812	1.6927	0.045258	VIPR1	0.698559
path_length_r	Adult_brain.genes.annot	ENSG00000206863	1.6926	0.045268	RNU5A-6P	0.698559
path_length_r	Adult_brain.genes.annot	ENSG00000156222	1.6925	0.045271	SLC28A1	0.698559
path_length_r	Adult_brain.genes.annot	ENSG00000116151	1.6925	0.045272	MORN1	0.698559
path_length_r	Adult_brain.genes.annot	ENSG00000259876	1.6925	0.045273	AC010333.1	0.698559
path_length_r	Adult_brain.genes.annot	ENSG00000199755	1.6923	0.045294	Y_RNA	0.698559
path_length_r	Adult_brain.genes.annot	ENSG00000267345	1.6922	0.045302	AC010632.1	0.698559
path_length_r	Adult_brain.genes.annot	ENSG00000183023	1.6921	0.045316	SLC8A1	0.698559
path_length_r	Adult_brain.genes.annot	ENSG00000117020	1.6918	0.045346	AKT3	0.698559
path_length_r	Adult_brain.genes.annot	ENSG00000177105	1.6917	0.045349	RHOG	0.698559
path_length_r	Adult_brain.genes.annot	ENSG00000253111	1.6916	0.045357	AC091114.1	0.698559
path_length_r	Adult_brain.genes.annot	ENSG00000240531	1.6916	0.045364	RPL21P123	0.698559
path_length_r	Adult_brain.genes.annot	ENSG00000100626	1.6914	0.04538	GALNT16	0.698559
path_length_r	Adult_brain.genes.annot	ENSG00000118482	1.6914	0.045383	PHF3	0.698559
path_length_r	Adult_brain.genes.annot	ENSG00000240441	1.6914	0.045385	AC007622.1	0.698559
path_length_r	Adult_brain.genes.annot	ENSG00000258282	1.6912	0.045396	BTF3P2	0.698559
path_length_r	Adult_brain.genes.annot	ENSG00000279943	1.6911	0.045409	AC110771.1	0.698559
path_length_r	Adult_brain.genes.annot	ENSG00000221046	1.6911	0.045413	RNU6ATAC38P	0.698559
path_length_r	Adult_brain.genes.annot	ENSG00000201672	1.691	0.04542	SNORD113-4	0.698559
path_length_r	Adult_brain.genes.annot	ENSG00000257180	1.6908	0.045437	AC009135.1	0.698559
path_length_r	Adult_brain.genes.annot	ENSG00000271491	1.6907	0.045445	AC100767.2	0.698559
path_length_r	Adult_brain.genes.annot	ENSG00000236908	1.6906	0.045457	LINC02827	0.698559
path_length_r	Adult_brain.genes.annot	ENSG00000146909	1.6906	0.04546	NOM1	0.698559
path_length_r	Adult_brain.genes.annot	ENSG00000240238	1.6904	0.045475	AC092754.1	0.698559
path_length_r	Adult_brain.genes.annot	ENSG00000235705	1.6904	0.04548	AL133481.2	0.698559
path_length_r	Adult_brain.genes.annot	ENSG00000223042	1.6904	0.04548	RN7SKP161	0.698559
path_length_r	Adult_brain.genes.annot	ENSG00000280238	1.6901	0.045508	AC022400.10	0.698559
path_length_r	Adult_brain.genes.annot	ENSG00000132832	1.69	0.045509	AL139352.1	0.698559
path_length_r	Adult_brain.genes.annot	ENSG00000222488	1.6899	0.045526	RNU6-285P	0.698559
path_length_r	Adult_brain.genes.annot	ENSG00000222890	1.6895	0.045558	RNU6-1068P	0.698559
path_length_r	Adult_brain.genes.annot	ENSG00000261168	1.6893	0.045585	AL592424.1	0.698559
path_length_r	Adult_brain.genes.annot	ENSG00000231616	1.6892	0.045593	AL354733.2	0.698559
path_length_r	Adult_brain.genes.annot	ENSG00000177409	1.689	0.045614	SAMD9L	0.698559
path_length_r	Adult_brain.genes.annot	ENSG00000169676	1.6889	0.045617	DRD5	0.698559
path_length_r	Adult_brain.genes.annot	ENSG00000278923	1.6889	0.045623	AP005242.3	0.698559
path_length_r	Adult_brain.genes.annot	ENSG00000257586	1.6888	0.045627	AC018448.2	0.698559
path_length_r	Adult_brain.genes.annot	ENSG00000254380	1.6888	0.045628	AC084734.1	0.698559
path_length_r	Adult_brain.genes.annot	ENSG00000084731	1.6888	0.045631	KIF3C	0.698559
path_length_r	Adult_brain.genes.annot	ENSG00000236536	1.6887	0.045642	AC003986.3	0.698559
path_length_r	Adult_brain.genes.annot	ENSG00000261143	1.6886	0.045647	ADAMTS7P3	0.698559
path_length_r	Adult_brain.genes.annot	ENSG00000166197	1.6885	0.045658	NOLC1	0.698559
path_length_r	Adult_brain.genes.annot	ENSG00000178502	1.6883	0.045678	KLHL11	0.698559
path_length_r	Adult_brain.genes.annot	ENSG00000280991	1.6882	0.045686	AL121956.5	0.698559
path_length_r	Adult_brain.genes.annot	ENSG00000256343	1.6881	0.045699	AC095350.1	0.698559
path_length_r	Adult_brain.genes.annot	ENSG00000205359	1.688	0.045706	SLCO6A1	0.698559
path_length_r	Adult_brain.genes.annot	ENSG00000188315	1.6879	0.045712	C3orf62	0.698559
path_length_r	Adult_brain.genes.annot	ENSG00000226905	1.6877	0.045734	AC005040.1	0.698559
path_length_r	Adult_brain.genes.annot	ENSG00000239148	1.6875	0.045755	U8	0.698559
path_length_r	Adult_brain.genes.annot	ENSG00000267732	1.6874	0.045761	AC006305.4	0.698559
path_length_r	Adult_brain.genes.annot	ENSG00000172457	1.6874	0.045762	OR9G4	0.698559
contralateral_degree_global	Cortical_Neuron.genes.annot	ENSG00000229373	1.6464	0.049844	LINC00452	0.698559
ipsilateral_degree_r	Adult_brain.genes.annot	ENSG00000184945	1.7969	0.036174	AQP12A	0.69857
small_worldness_r	Midbrain_DA.genes.annot	ENSG00000238690	1.8215	0.034265	snoU13	0.698572
clustering_r	Fetal_brain.genes.annot	ENSG00000082497	1.831	0.033551	SERTAD4	0.698574
path_length_l	Fetal_brain.genes.annot	ENSG00000188676	1.7753	0.037921	IDO2	0.69858
path_length_l	Fetal_brain.genes.annot	ENSG00000132631	1.7751	0.037938	SCP2D1	0.69858
path_length_l	Fetal_brain.genes.annot	ENSG00000259776	1.775	0.037946	AC093426.1	0.69858
path_length_l	Fetal_brain.genes.annot	ENSG00000224943	1.775	0.037953	LINC02819	0.69858
small_worldness_l	Fetal_brain.genes.annot	ENSG00000229255	1.8277	0.033796	AC138089.1	0.698581
small_worldness_l	Fetal_brain.genes.annot	ENSG00000270165	1.8277	0.033796	AC010530.1	0.698581
small_worldness_l	Fetal_brain.genes.annot	ENSG00000177917	1.8276	0.033804	ARL6IP6	0.698581
contralateral_degree_global	Cortical_Neuron.genes.annot	ENSG00000204231	1.6462	0.049859	RXRB	0.698583
small_worldness_r	Midbrain_DA.genes.annot	ENSG00000167644	1.8212	0.034288	C19orf33	0.698586
small_worldness_r	Midbrain_DA.genes.annot	ENSG00000245552	1.8209	0.034309	AP000787.1	0.698586
small_worldness_r	Midbrain_DA.genes.annot	ENSG00000225057	1.8208	0.034321	AC012485.1	0.698586
small_worldness_r	Midbrain_DA.genes.annot	ENSG00000223458	1.8205	0.03434	LMO7DN-IT1	0.698586
small_worldness_r	Midbrain_DA.genes.annot	ENSG00000160908	1.8202	0.034363	ZNF394	0.698586
small_worldness_r	Midbrain_DA.genes.annot	ENSG00000165392	1.8201	0.03437	WRN	0.698586
small_worldness_r	Midbrain_DA.genes.annot	ENSG00000254874	1.8196	0.034408	AP003171.1	0.698586
small_worldness_r	Midbrain_DA.genes.annot	ENSG00000227705	1.819	0.034454	AL391097.2	0.698586
small_worldness_r	Midbrain_DA.genes.annot	ENSG00000279897	1.8189	0.03446	BIRC6-AS2	0.698586
small_worldness_r	Midbrain_DA.genes.annot	ENSG00000220412	1.8187	0.034475	AL356234.1	0.698586
small_worldness_r	Midbrain_DA.genes.annot	ENSG00000212643	1.8186	0.034486	ZRSR2P1	0.698586
small_worldness_r	Midbrain_DA.genes.annot	ENSG00000242052	1.8186	0.034488	RPL10P7	0.698586
small_worldness_r	Midbrain_DA.genes.annot	ENSG00000167641	1.8184	0.034505	PPP1R14A	0.698586
small_worldness_r	Midbrain_DA.genes.annot	ENSG00000092929	1.8181	0.034525	UNC13D	0.698586
small_worldness_r	Midbrain_DA.genes.annot	ENSG00000250969	1.818	0.034535	AC097658.3	0.698586
small_worldness_r	Midbrain_DA.genes.annot	ENSG00000176387	1.8179	0.034537	HSD11B2	0.698586
small_worldness_r	Midbrain_DA.genes.annot	ENSG00000253456	1.8178	0.034546	AC136424.1	0.698586
small_worldness_r	Midbrain_DA.genes.annot	ENSG00000233366	1.8177	0.034558	ZNF90P2	0.698586
small_worldness_r	Midbrain_DA.genes.annot	ENSG00000139684	1.8177	0.034559	ESD	0.698586
small_worldness_r	Midbrain_DA.genes.annot	ENSG00000100888	1.8176	0.034565	CHD8	0.698586
small_worldness_r	Midbrain_DA.genes.annot	ENSG00000269391	1.8175	0.034571	AC010139.1	0.698586
small_worldness_r	Midbrain_DA.genes.annot	ENSG00000271296	1.8173	0.034586	H3P19	0.698586
small_worldness_r	Midbrain_DA.genes.annot	ENSG00000157211	1.8173	0.034589	CDCP2	0.698586
small_worldness_r	Midbrain_DA.genes.annot	ENSG00000185201	1.8171	0.034602	IFITM2	0.698586
small_worldness_r	Midbrain_DA.genes.annot	ENSG00000112312	1.817	0.034605	GMNN	0.698586
small_worldness_r	Midbrain_DA.genes.annot	ENSG00000249673	1.8169	0.034614	NOP14-AS1	0.698586
small_worldness_r	Midbrain_DA.genes.annot	ENSG00000157933	1.8168	0.034626	SKI	0.698586
small_worldness_r	Midbrain_DA.genes.annot	ENSG00000115694	1.8165	0.034647	STK25	0.698586
small_worldness_r	Midbrain_DA.genes.annot	ENSG00000234277	1.8162	0.034672	LINC01641	0.698586
small_worldness_r	Midbrain_DA.genes.annot	ENSG00000224616	1.8157	0.034712	RTCA-AS1	0.698586
small_worldness_r	Midbrain_DA.genes.annot	ENSG00000233595	1.8153	0.034735	MTND2P29	0.698586
small_worldness_r	Midbrain_DA.genes.annot	ENSG00000140254	1.8153	0.034737	DUOXA1	0.698586
small_worldness_r	Midbrain_DA.genes.annot	ENSG00000187504	1.8153	0.034738	RPL7P48	0.698586
small_worldness_r	Midbrain_DA.genes.annot	ENSG00000232166	1.8151	0.034757	AL122008.2	0.698586
small_worldness_r	Midbrain_DA.genes.annot	ENSG00000270945	1.815	0.034763	HSPE1P7	0.698586
small_worldness_r	Midbrain_DA.genes.annot	ENSG00000231226	1.8146	0.03479	TRIM31-AS1	0.698586
small_worldness_r	Midbrain_DA.genes.annot	ENSG00000226926	1.8146	0.034795	PDZPH1P	0.698586
small_worldness_r	Midbrain_DA.genes.annot	ENSG00000273184	1.8146	0.034796	AC010655.4	0.698586
small_worldness_r	Midbrain_DA.genes.annot	ENSG00000264361	1.8144	0.034811	RN7SL607P	0.698586
small_worldness_r	Midbrain_DA.genes.annot	ENSG00000206631	1.8142	0.034823	RNU6-657P	0.698586
small_worldness_r	Midbrain_DA.genes.annot	ENSG00000148143	1.8142	0.034825	ZNF462	0.698586
small_worldness_r	Midbrain_DA.genes.annot	ENSG00000261060	1.814	0.034838	AL160286.2	0.698586
small_worldness_r	Midbrain_DA.genes.annot	ENSG00000139343	1.8137	0.034863	SNRPF	0.698586
small_worldness_r	Midbrain_DA.genes.annot	ENSG00000100726	1.8137	0.034864	TELO2	0.698586
small_worldness_r	Midbrain_DA.genes.annot	ENSG00000241544	1.8137	0.034866	LINC02029	0.698586
small_worldness_r	Midbrain_DA.genes.annot	ENSG00000148841	1.8135	0.034875	ITPRIP	0.698586
ipsilateral_degree_global	Fetal_brain.genes.annot	ENSG00000227693	1.6909	0.045427	GSTM3P1	0.698586
clustering_r	Adult_brain.genes.annot	ENSG00000135966	1.7882	0.036869	TGFBRAP1	0.69859
clustering_r	Adult_brain.genes.annot	ENSG00000204394	1.788	0.036885	VARS1	0.69859
clustering_r	Adult_brain.genes.annot	ENSG00000226159	1.788	0.036888	LINC01375	0.69859
clustering_r	Adult_brain.genes.annot	ENSG00000270324	1.7879	0.036896	AC005972.1	0.69859
clustering_r	Adult_brain.genes.annot	ENSG00000206703	1.7879	0.036896	RNU6-128P	0.69859
clustering_r	Adult_brain.genes.annot	ENSG00000254665	1.7879	0.036897	AC091053.1	0.69859
clustering_r	Adult_brain.genes.annot	ENSG00000164087	1.7876	0.036921	POC1A	0.69859
clustering_r	Adult_brain.genes.annot	ENSG00000096433	1.7875	0.036928	ITPR3	0.69859
clustering_r	Adult_brain.genes.annot	ENSG00000130449	1.7875	0.03693	ZSWIM6	0.69859
clustering_r	Adult_brain.genes.annot	ENSG00000226079	1.7875	0.036931	AL138830.1	0.69859
clustering_r	Adult_brain.genes.annot	ENSG00000130517	1.7872	0.036951	PGPEP1	0.69859
clustering_r	Adult_brain.genes.annot	ENSG00000162929	1.7872	0.036952	KIAA1841	0.69859
clustering_r	Adult_brain.genes.annot	ENSG00000283283	1.7871	0.036962	AC013268.4	0.69859
clustering_r	Adult_brain.genes.annot	ENSG00000228566	1.7869	0.036973	AC013287.1	0.69859
small_worldness_global	Fetal_brain.genes.annot	ENSG00000284428	1.8474	0.032347	AC092329.4	0.698591
small_worldness_global	Fetal_brain.genes.annot	ENSG00000227475	1.8473	0.032355	AL355300.1	0.698591
efficiency_l	Adult_brain.genes.annot	ENSG00000229900	1.6813	0.046356	HSPD1P21	0.698606
efficiency_l	Adult_brain.genes.annot	ENSG00000225731	1.6812	0.046364	AP001627.1	0.698606
efficiency_l	Adult_brain.genes.annot	ENSG00000239951	1.6809	0.046393	IGKV3-20	0.698606
efficiency_l	Adult_brain.genes.annot	ENSG00000170262	1.6808	0.046397	MRAP	0.698606
efficiency_l	Adult_brain.genes.annot	ENSG00000212168	1.6806	0.046425	SNORD78	0.698606
efficiency_l	Adult_brain.genes.annot	ENSG00000215190	1.6805	0.046426	LINC00680	0.698606
efficiency_l	Adult_brain.genes.annot	ENSG00000095370	1.6805	0.046433	SH2D3C	0.698606
efficiency_l	Adult_brain.genes.annot	ENSG00000226383	1.6804	0.046439	LINC01876	0.698606
efficiency_l	Adult_brain.genes.annot	ENSG00000265510	1.6803	0.046448	MIR4436A	0.698606
efficiency_l	Adult_brain.genes.annot	ENSG00000166192	1.6803	0.046452	SENP8	0.698606
efficiency_l	Adult_brain.genes.annot	ENSG00000229247	1.6801	0.046467	AL627313.1	0.698606
efficiency_l	Adult_brain.genes.annot	ENSG00000229569	1.6801	0.04647	AL356753.1	0.698606
contralateral_degree_global	Fetal_brain.genes.annot	ENSG00000265644	1.6738	0.047082	AC087399.1	0.698612
contralateral_degree_global	Fetal_brain.genes.annot	ENSG00000279765	1.6737	0.047091	AC013394.1	0.698612
small_worldness_global	Fetal_brain.genes.annot	ENSG00000252682	1.847	0.032373	SNORD59	0.698615
small_worldness_global	Fetal_brain.genes.annot	ENSG00000275953	1.8469	0.032384	AL359535.1	0.698615
small_worldness_global	Fetal_brain.genes.annot	ENSG00000239144	1.8467	0.032396	snoU13	0.698615
ipsilateral_degree_r	Fetal_brain.genes.annot	ENSG00000206728	1.7858	0.037064	Y_RNA	0.698617
small_worldness_global	Midbrain_DA.genes.annot	ENSG00000163617	1.7071	0.043898	CCDC191	0.698633
degree_global	Fetal_brain.genes.annot	ENSG00000214354	1.6722	0.047239	AC133644.1	0.698637
clustering_r	Cortical_Neuron.genes.annot	ENSG00000168621	1.8247	0.034024	GDNF	0.69865
clustering_r	Cortical_Neuron.genes.annot	ENSG00000206786	1.8246	0.03403	RNU6-701P	0.69865
small_worldness_global	Fetal_brain.genes.annot	ENSG00000206814	1.8465	0.032411	Y_RNA	0.698652
path_length_r	ENSG.genes.annot	ENSG00000112139	1.7162	0.043066	MDGA1	0.698657
clustering_r	Midbrain_DA.genes.annot	ENSG00000186234	1.717	0.042986	FAM86MP	0.698665
ipsilateral_degree_global	Fetal_brain.genes.annot	ENSG00000234156	1.6907	0.045451	AL359636.2	0.698685
ipsilateral_degree_global	Fetal_brain.genes.annot	ENSG00000261096	1.6906	0.04546	AC073476.3	0.698685
contralateral_degree_global	Fetal_brain.genes.annot	ENSG00000204021	1.6734	0.047121	LIPK	0.698687
contralateral_degree_global	Fetal_brain.genes.annot	ENSG00000162727	1.6733	0.047133	OR2M5	0.698687
contralateral_degree_global	Fetal_brain.genes.annot	ENSG00000267757	1.6733	0.047136	EML2-AS1	0.698687
efficiency_global	Adult_brain.genes.annot	ENSG00000250615	1.6822	0.046263	AC008581.1	0.698694
small_worldness_l	Cortical_Neuron.genes.annot	ENSG00000258984	1.7769	0.03779	UBE2F-SCLY	0.6987
small_worldness_l	Cortical_Neuron.genes.annot	ENSG00000265666	1.7768	0.037802	RARA-AS1	0.6987
path_length_r	Adult_brain.genes.annot	ENSG00000254475	1.6872	0.045785	OR2AT1P	0.698707
efficiency_global	ENSG.genes.annot	ENSG00000148339	1.6924	0.045282	SLC25A25	0.69871
efficiency_global	ENSG.genes.annot	ENSG00000075388	1.692	0.045325	FGF4	0.69871
efficiency_global	ENSG.genes.annot	ENSG00000254440	1.6913	0.045394	PBOV1	0.69871
efficiency_global	ENSG.genes.annot	ENSG00000119714	1.691	0.045419	GPR68	0.69871
efficiency_global	ENSG.genes.annot	ENSG00000179695	1.6899	0.045528	OR6C2	0.69871
efficiency_global	ENSG.genes.annot	ENSG00000274286	1.6897	0.045545	ADRA2B	0.69871
efficiency_global	ENSG.genes.annot	ENSG00000165244	1.6891	0.045601	ZNF367	0.69871
efficiency_global	ENSG.genes.annot	ENSG00000160145	1.689	0.045606	KALRN	0.69871
efficiency_global	ENSG.genes.annot	ENSG00000189253	1.6885	0.04566	TRIM64B	0.69871
efficiency_global	ENSG.genes.annot	ENSG00000204316	1.6885	0.045662	MRPL38	0.69871
efficiency_global	ENSG.genes.annot	ENSG00000112214	1.6879	0.045716	FHL5	0.69871
efficiency_global	ENSG.genes.annot	ENSG00000167580	1.6879	0.045719	AQP2	0.69871
efficiency_global	ENSG.genes.annot	ENSG00000142235	1.6859	0.045912	LMTK3	0.69871
efficiency_global	ENSG.genes.annot	ENSG00000277363	1.6858	0.045917	SRCIN1	0.69871
efficiency_global	ENSG.genes.annot	ENSG00000141371	1.6853	0.045964	C17orf64	0.69871
efficiency_global	ENSG.genes.annot	ENSG00000174165	1.6848	0.046009	ZDHHC24	0.69871
efficiency_global	ENSG.genes.annot	ENSG00000066855	1.6846	0.046034	MTFR1	0.69871
efficiency_global	ENSG.genes.annot	ENSG00000124177	1.6845	0.046045	CHD6	0.69871
efficiency_global	ENSG.genes.annot	ENSG00000143324	1.6844	0.046052	XPR1	0.69871
efficiency_global	ENSG.genes.annot	ENSG00000257365	1.684	0.046091	FNTB	0.69871
efficiency_global	ENSG.genes.annot	ENSG00000151929	1.6832	0.046166	BAG3	0.69871
efficiency_global	ENSG.genes.annot	ENSG00000005844	1.6829	0.046202	ITGAL	0.69871
efficiency_global	ENSG.genes.annot	ENSG00000162367	1.6828	0.046206	TAL1	0.69871
efficiency_global	ENSG.genes.annot	ENSG00000011376	1.6828	0.046208	LARS2	0.69871
efficiency_global	ENSG.genes.annot	ENSG00000169413	1.6825	0.046231	RNASE6	0.69871
efficiency_global	ENSG.genes.annot	ENSG00000204421	1.682	0.046281	LY6G6C	0.69871
efficiency_global	ENSG.genes.annot	ENSG00000103227	1.682	0.046289	LMF1	0.69871
efficiency_global	ENSG.genes.annot	ENSG00000137266	1.6816	0.046322	SLC22A23	0.69871
efficiency_r	Midbrain_DA.genes.annot	ENSG00000167549	1.7028	0.044305	CORO6	0.698713
efficiency_r	Midbrain_DA.genes.annot	ENSG00000236358	1.7026	0.044323	AL355472.2	0.698713
efficiency_r	Midbrain_DA.genes.annot	ENSG00000279939	1.7025	0.044327	AC025034.2	0.698713
path_length_l	Cortical_Neuron.genes.annot	ENSG00000249014	1.7691	0.03844	HMGN2P4	0.698716
efficiency_global	Cortical_Neuron.genes.annot	ENSG00000239288	1.7067	0.043935	AC063923.1	0.698717
efficiency_global	Cortical_Neuron.genes.annot	ENSG00000266445	1.7064	0.043966	NARF-AS1	0.698717
efficiency_global	Cortical_Neuron.genes.annot	ENSG00000267417	1.7056	0.044039	AC138474.1	0.698717
efficiency_global	Cortical_Neuron.genes.annot	ENSG00000231884	1.7056	0.044043	NDUFB1P1	0.698717
efficiency_global	Cortical_Neuron.genes.annot	ENSG00000212432	1.7056	0.044045	SNORA75	0.698717
efficiency_global	Cortical_Neuron.genes.annot	ENSG00000116641	1.7055	0.044049	DOCK7	0.698717
efficiency_global	Cortical_Neuron.genes.annot	ENSG00000227198	1.7055	0.044049	C6orf47-AS1	0.698717
efficiency_global	Cortical_Neuron.genes.annot	ENSG00000154274	1.7055	0.044049	C4orf19	0.698717
efficiency_global	Cortical_Neuron.genes.annot	ENSG00000134049	1.7055	0.044051	IER3IP1	0.698717
efficiency_global	Cortical_Neuron.genes.annot	ENSG00000248577	1.7055	0.044054	AC091435.1	0.698717
efficiency_global	Cortical_Neuron.genes.annot	ENSG00000199075	1.7053	0.044066	MIR26A1	0.698717
efficiency_global	Cortical_Neuron.genes.annot	ENSG00000280277	1.7053	0.044068	AL079342.3	0.698717
efficiency_l	Fetal_brain.genes.annot	ENSG00000257414	1.7462	0.040391	OR6C73P	0.698721
efficiency_l	Fetal_brain.genes.annot	ENSG00000266457	1.7461	0.040401	AC026318.1	0.698721
efficiency_l	Fetal_brain.genes.annot	ENSG00000198468	1.746	0.040406	FLVCR1-DT	0.698721
efficiency_l	Fetal_brain.genes.annot	ENSG00000240961	1.746	0.040408	RN7SL415P	0.698721
efficiency_l	Fetal_brain.genes.annot	ENSG00000258566	1.746	0.040408	AC007376.1	0.698721
path_length_l	Cortical_Neuron.genes.annot	ENSG00000206760	1.7688	0.038465	SNORA6	0.698724
path_length_l	Cortical_Neuron.genes.annot	ENSG00000206973	1.7688	0.038467	RNU6-1145P	0.698724
clustering_global	Adult_brain.genes.annot	ENSG00000258373	1.6647	0.047985	SLC25A3P2	0.698726
clustering_global	Adult_brain.genes.annot	ENSG00000187048	1.6646	0.048	CYP4A11	0.698726
clustering_global	Adult_brain.genes.annot	ENSG00000260646	1.6644	0.048013	AL031705.1	0.698726
clustering_global	Adult_brain.genes.annot	ENSG00000222005	1.6644	0.048021	LINC01118	0.698726
efficiency_global	Cortical_Neuron.genes.annot	ENSG00000279930	1.7052	0.044082	AL032819.2	0.698728
clustering_global	Adult_brain.genes.annot	ENSG00000119655	1.6639	0.048064	NPC2	0.69873
clustering_global	Adult_brain.genes.annot	ENSG00000228034	1.6636	0.048095	HMGN2P21	0.69873
clustering_global	Adult_brain.genes.annot	ENSG00000248795	1.6634	0.048116	AC098859.1	0.69873
clustering_global	Adult_brain.genes.annot	ENSG00000180855	1.6634	0.048119	ZNF443	0.69873
clustering_global	Adult_brain.genes.annot	ENSG00000113719	1.6633	0.048126	ERGIC1	0.69873
clustering_global	Adult_brain.genes.annot	ENSG00000272128	1.6633	0.048127	AP006545.2	0.69873
clustering_global	Adult_brain.genes.annot	ENSG00000005486	1.6632	0.048137	RHBDD2	0.69873
clustering_global	Adult_brain.genes.annot	ENSG00000211590	1.6632	0.048137	MIR802	0.69873
clustering_global	Adult_brain.genes.annot	ENSG00000165383	1.6632	0.048141	LRRC18	0.69873
efficiency_r	Cortical_Neuron.genes.annot	ENSG00000162897	1.793	0.036484	FCAMR	0.698739
efficiency_r	Cortical_Neuron.genes.annot	ENSG00000269846	1.793	0.03649	AL136172.1	0.698739
path_length_l	Midbrain_DA.genes.annot	ENSG00000241134	1.6696	0.047495	BET1P1	0.69874
small_worldness_l	Cortical_Neuron.genes.annot	ENSG00000172594	1.7764	0.037836	SMPDL3A	0.69875
small_worldness_l	Cortical_Neuron.genes.annot	ENSG00000266544	1.7759	0.037874	RN7SL662P	0.69875
small_worldness_l	Cortical_Neuron.genes.annot	ENSG00000258927	1.7758	0.037882	AL133467.2	0.69875
small_worldness_l	Cortical_Neuron.genes.annot	ENSG00000249495	1.7755	0.037909	AC117525.1	0.69875
small_worldness_l	Cortical_Neuron.genes.annot	ENSG00000263563	1.7754	0.037913	UBBP4	0.69875
small_worldness_l	Cortical_Neuron.genes.annot	ENSG00000180770	1.7753	0.037926	OR7E129P	0.69875
small_worldness_l	Cortical_Neuron.genes.annot	ENSG00000226999	1.7751	0.037941	AC073325.2	0.69875
small_worldness_l	Cortical_Neuron.genes.annot	ENSG00000221955	1.7751	0.037945	SLC12A8	0.69875
small_worldness_l	Cortical_Neuron.genes.annot	ENSG00000244732	1.775	0.037946	RN7SL870P	0.69875
small_worldness_l	Cortical_Neuron.genes.annot	ENSG00000255995	1.7747	0.037973	AP002795.1	0.69875
small_worldness_l	Cortical_Neuron.genes.annot	ENSG00000278330	1.7744	0.038	AC018529.2	0.69875
small_worldness_l	Cortical_Neuron.genes.annot	ENSG00000252046	1.7742	0.038016	RNU6-150P	0.69875
small_worldness_l	Cortical_Neuron.genes.annot	ENSG00000169507	1.7741	0.038026	SLC38A11	0.69875
small_worldness_l	Cortical_Neuron.genes.annot	ENSG00000168214	1.7738	0.038049	RBPJ	0.69875
small_worldness_l	Cortical_Neuron.genes.annot	ENSG00000235108	1.7737	0.038059	IFNA12P	0.69875
small_worldness_l	Cortical_Neuron.genes.annot	ENSG00000268458	1.7736	0.038065	AC011468.3	0.69875
small_worldness_l	Cortical_Neuron.genes.annot	ENSG00000139370	1.7735	0.038072	SLC15A4	0.69875
small_worldness_l	Cortical_Neuron.genes.annot	ENSG00000239917	1.7735	0.038077	RPS10P16	0.69875
small_worldness_l	Cortical_Neuron.genes.annot	ENSG00000158863	1.7734	0.038077	FAM160B2	0.69875
small_worldness_l	Cortical_Neuron.genes.annot	ENSG00000240961	1.7734	0.038077	RN7SL415P	0.69875
small_worldness_l	Cortical_Neuron.genes.annot	ENSG00000232766	1.7731	0.038102	AC098614.2	0.69875
small_worldness_l	Cortical_Neuron.genes.annot	ENSG00000066379	1.7731	0.038104	ZNRD1	0.69875
small_worldness_l	Cortical_Neuron.genes.annot	ENSG00000267607	1.773	0.03811	AC011511.5	0.69875
efficiency_l	Fetal_brain.genes.annot	ENSG00000231184	1.7457	0.040428	CCNQP3	0.698757
efficiency_l	Fetal_brain.genes.annot	ENSG00000233606	1.7455	0.040448	OR6C66P	0.698757
efficiency_l	Fetal_brain.genes.annot	ENSG00000264261	1.7455	0.04045	AC024908.1	0.698757
ipsilateral_degree_r	Fetal_brain.genes.annot	ENSG00000244249	1.7856	0.037085	AC063955.1	0.698762
ipsilateral_degree_global	ENSG.genes.annot	ENSG00000198746	1.6657	0.047887	GPATCH3	0.698784
ipsilateral_degree_global	ENSG.genes.annot	ENSG00000141699	1.6641	0.048046	RETREG3	0.698784
ipsilateral_degree_global	ENSG.genes.annot	ENSG00000112290	1.6636	0.048093	WASF1	0.698784
ipsilateral_degree_global	ENSG.genes.annot	ENSG00000092054	1.6622	0.048237	MYH7	0.698784
ipsilateral_degree_global	ENSG.genes.annot	ENSG00000196159	1.6621	0.048242	FAT4	0.698784
ipsilateral_degree_global	ENSG.genes.annot	ENSG00000037749	1.6621	0.048251	MFAP3	0.698784
ipsilateral_degree_global	ENSG.genes.annot	ENSG00000180929	1.662	0.048259	GPR62	0.698784
ipsilateral_degree_global	ENSG.genes.annot	ENSG00000155254	1.6619	0.04827	MARVELD1	0.698784
ipsilateral_degree_global	ENSG.genes.annot	ENSG00000158435	1.6617	0.048285	CNOT11	0.698784
ipsilateral_degree_global	ENSG.genes.annot	ENSG00000103942	1.6616	0.048294	HOMER2	0.698784
ipsilateral_degree_global	ENSG.genes.annot	ENSG00000204304	1.6616	0.048299	PBX2	0.698784
ipsilateral_degree_global	ENSG.genes.annot	ENSG00000123342	1.6611	0.048344	MMP19	0.698784
ipsilateral_degree_global	ENSG.genes.annot	ENSG00000145934	1.6611	0.048348	TENM2	0.698784
ipsilateral_degree_global	ENSG.genes.annot	ENSG00000142186	1.6609	0.048365	SCYL1	0.698784
clustering_r	Midbrain_DA.genes.annot	ENSG00000037042	1.7165	0.043039	TUBG2	0.698796
clustering_r	Midbrain_DA.genes.annot	ENSG00000153246	1.7163	0.04305	PLA2R1	0.698796
clustering_r	Midbrain_DA.genes.annot	ENSG00000031003	1.7162	0.043065	FAM13B	0.698796
clustering_r	Midbrain_DA.genes.annot	ENSG00000161904	1.7161	0.04307	LEMD2	0.698796
clustering_r	Midbrain_DA.genes.annot	ENSG00000226945	1.716	0.043085	AC098935.1	0.698796
clustering_r	Midbrain_DA.genes.annot	ENSG00000135837	1.7159	0.043093	CEP350	0.698796
clustering_r	Midbrain_DA.genes.annot	ENSG00000243267	1.7158	0.043103	RN7SL614P	0.698796
clustering_r	Midbrain_DA.genes.annot	ENSG00000239559	1.7156	0.043121	RPL37P2	0.698796
clustering_r	Midbrain_DA.genes.annot	ENSG00000272714	1.7153	0.043146	AL139098.3	0.698796
clustering_r	Midbrain_DA.genes.annot	ENSG00000162927	1.7148	0.043193	PUS10	0.698796
clustering_r	Midbrain_DA.genes.annot	ENSG00000252582	1.7146	0.043208	SNORA31	0.698796
clustering_r	Midbrain_DA.genes.annot	ENSG00000240730	1.7146	0.043213	RN7SL710P	0.698796
clustering_r	Midbrain_DA.genes.annot	ENSG00000207068	1.7144	0.043227	RNU6-463P	0.698796
clustering_r	Midbrain_DA.genes.annot	ENSG00000071246	1.7138	0.043282	VASH1	0.698796
clustering_r	Midbrain_DA.genes.annot	ENSG00000229890	1.7138	0.043286	ACTP1	0.698796
clustering_r	Midbrain_DA.genes.annot	ENSG00000273091	1.7133	0.043328	AP000255.1	0.698796
clustering_r	Midbrain_DA.genes.annot	ENSG00000241484	1.7133	0.04333	ARHGAP8	0.698796
clustering_r	Midbrain_DA.genes.annot	ENSG00000227117	1.7132	0.043336	HORMAD2-AS1	0.698796
clustering_r	Midbrain_DA.genes.annot	ENSG00000185269	1.7132	0.043339	NOTUM	0.698796
clustering_r	Midbrain_DA.genes.annot	ENSG00000185306	1.7132	0.043341	C12orf56	0.698796
clustering_r	Midbrain_DA.genes.annot	ENSG00000257509	1.7131	0.043345	AC073487.1	0.698796
clustering_r	Midbrain_DA.genes.annot	ENSG00000283999	1.713	0.043358	AL358215.3	0.698796
clustering_r	Midbrain_DA.genes.annot	ENSG00000106244	1.7126	0.04339	PDAP1	0.698796
clustering_r	Midbrain_DA.genes.annot	ENSG00000141367	1.7126	0.043397	CLTC	0.698796
clustering_r	Midbrain_DA.genes.annot	ENSG00000260524	1.7125	0.043402	CYP3A52P	0.698796
clustering_r	Midbrain_DA.genes.annot	ENSG00000233420	1.7124	0.043407	AC002069.2	0.698796
clustering_r	Midbrain_DA.genes.annot	ENSG00000135318	1.7124	0.043412	NT5E	0.698796
clustering_r	Midbrain_DA.genes.annot	ENSG00000147955	1.7124	0.043412	SIGMAR1	0.698796
clustering_r	Midbrain_DA.genes.annot	ENSG00000213731	1.7123	0.043418	RAB5CP1	0.698796
clustering_r	Midbrain_DA.genes.annot	ENSG00000258256	1.7122	0.043432	AC011773.3	0.698796
clustering_r	Midbrain_DA.genes.annot	ENSG00000197019	1.7119	0.043455	SERTAD1	0.698796
clustering_r	Midbrain_DA.genes.annot	ENSG00000177489	1.7119	0.043456	OR2G2	0.698796
clustering_r	Midbrain_DA.genes.annot	ENSG00000262609	1.7118	0.043463	BTF3P14	0.698796
clustering_r	Midbrain_DA.genes.annot	ENSG00000253381	1.7118	0.043464	AC087518.1	0.698796
clustering_r	Midbrain_DA.genes.annot	ENSG00000249189	1.7116	0.043488	AC245052.6	0.698796
clustering_r	Midbrain_DA.genes.annot	ENSG00000240401	1.7114	0.043505	AC012358.4	0.698796
clustering_r	Midbrain_DA.genes.annot	ENSG00000271401	1.7113	0.043514	AC010680.5	0.698796
clustering_r	Midbrain_DA.genes.annot	ENSG00000068137	1.7112	0.043523	PLEKHH3	0.698796
clustering_r	Midbrain_DA.genes.annot	ENSG00000228523	1.711	0.043538	AL389925.1	0.698796
clustering_r	Midbrain_DA.genes.annot	ENSG00000207101	1.7109	0.043546	Y_RNA	0.698796
clustering_r	Midbrain_DA.genes.annot	ENSG00000127418	1.7108	0.043559	FGFRL1	0.698796
clustering_r	Midbrain_DA.genes.annot	ENSG00000242385	1.7106	0.043575	LINC00901	0.698796
clustering_r	Midbrain_DA.genes.annot	ENSG00000241211	1.7103	0.043607	IQCJ-SCHIP1-AS1	0.698796
clustering_r	Midbrain_DA.genes.annot	ENSG00000243250	1.7099	0.043638	RPS6P16	0.698796
clustering_r	Midbrain_DA.genes.annot	ENSG00000225163	1.7099	0.043642	LINC00618	0.698796
clustering_r	Midbrain_DA.genes.annot	ENSG00000168925	1.7099	0.043644	CTRB1	0.698796
clustering_r	Midbrain_DA.genes.annot	ENSG00000232937	1.7098	0.043651	AL589765.2	0.698796
clustering_r	Midbrain_DA.genes.annot	ENSG00000251326	1.709	0.043722	LINC02479	0.698796
clustering_r	Midbrain_DA.genes.annot	ENSG00000254158	1.709	0.043726	AC104117.4	0.698796
clustering_r	Midbrain_DA.genes.annot	ENSG00000261202	1.709	0.043728	Z83847.1	0.698796
clustering_r	Midbrain_DA.genes.annot	ENSG00000240254	1.7088	0.043745	B4GALT4-AS1	0.698796
clustering_r	Midbrain_DA.genes.annot	ENSG00000169116	1.7087	0.043749	PARM1	0.698796
clustering_r	Midbrain_DA.genes.annot	ENSG00000211590	1.7086	0.043764	MIR802	0.698796
clustering_r	Midbrain_DA.genes.annot	ENSG00000261831	1.7086	0.043767	AL353708.2	0.698796
clustering_r	Midbrain_DA.genes.annot	ENSG00000257155	1.7084	0.04378	AL163973.2	0.698796
clustering_r	Midbrain_DA.genes.annot	ENSG00000267169	1.7083	0.043788	AC022098.1	0.698796
clustering_r	Midbrain_DA.genes.annot	ENSG00000118518	1.7078	0.043835	RNF146	0.698796
clustering_r	Midbrain_DA.genes.annot	ENSG00000207411	1.7078	0.043841	Y_RNA	0.698796
clustering_r	Midbrain_DA.genes.annot	ENSG00000231984	1.7077	0.043843	AL596266.1	0.698796
clustering_r	Midbrain_DA.genes.annot	ENSG00000185274	1.7077	0.043844	GALNT17	0.698796
clustering_r	Midbrain_DA.genes.annot	ENSG00000140481	1.7077	0.04385	CCDC33	0.698796
clustering_r	Midbrain_DA.genes.annot	ENSG00000153130	1.7075	0.043866	SCOC	0.698796
clustering_r	Midbrain_DA.genes.annot	ENSG00000131037	1.7074	0.043876	EPS8L1	0.698796
clustering_r	Midbrain_DA.genes.annot	ENSG00000250842	1.7074	0.043877	AC137770.1	0.698796
clustering_r	Midbrain_DA.genes.annot	ENSG00000185009	1.7073	0.043887	AP3M1	0.698796
clustering_r	Midbrain_DA.genes.annot	ENSG00000135940	1.7072	0.043894	COX5B	0.698796
clustering_r	Midbrain_DA.genes.annot	ENSG00000260810	1.707	0.043912	AL135818.2	0.698796
clustering_r	Midbrain_DA.genes.annot	ENSG00000224301	1.7069	0.043918	AL590502.1	0.698796
clustering_r	Midbrain_DA.genes.annot	ENSG00000211967	1.7068	0.043927	IGHV3-53	0.698796
clustering_r	Midbrain_DA.genes.annot	ENSG00000168159	1.7068	0.043927	RNF187	0.698796
clustering_r	Midbrain_DA.genes.annot	ENSG00000235555	1.7067	0.043938	SUMO1P4	0.698796
clustering_r	Midbrain_DA.genes.annot	ENSG00000267248	1.7066	0.043948	AC025048.2	0.698796
efficiency_global	Fetal_brain.genes.annot	ENSG00000234105	1.784	0.037213	AC009468.2	0.6988
efficiency_global	Fetal_brain.genes.annot	ENSG00000162066	1.7839	0.03722	AMDHD2	0.6988
clustering_global	Cortical_Neuron.genes.annot	ENSG00000233524	1.6615	0.048303	RANP8	0.6988
clustering_global	Cortical_Neuron.genes.annot	ENSG00000259255	1.6615	0.048308	AC073941.1	0.6988
degree_global	Fetal_brain.genes.annot	ENSG00000221990	1.672	0.047264	EXOC3-AS1	0.69881
efficiency_global	Cortical_Neuron.genes.annot	ENSG00000243725	1.7047	0.044123	TTC4	0.69881
efficiency_global	Cortical_Neuron.genes.annot	ENSG00000176054	1.7047	0.044125	RPL23P2	0.69881
efficiency_global	Cortical_Neuron.genes.annot	ENSG00000229167	1.7047	0.044127	AC114488.1	0.69881
path_length_l	Adult_brain.genes.annot	ENSG00000238275	1.7107	0.04357	HOMER2P2	0.698811
path_length_l	Adult_brain.genes.annot	ENSG00000105821	1.7107	0.043572	DNAJC2	0.698811
path_length_l	Adult_brain.genes.annot	ENSG00000207312	1.7104	0.043597	RNU6-429P	0.698811
path_length_l	Adult_brain.genes.annot	ENSG00000215887	1.7103	0.043609	ZNF859P	0.698811
path_length_l	Adult_brain.genes.annot	ENSG00000206749	1.7103	0.04361	RNU6-1083P	0.698811
efficiency_l	Cortical_Neuron.genes.annot	ENSG00000183207	1.7101	0.043628	RUVBL2	0.698814
efficiency_l	Cortical_Neuron.genes.annot	ENSG00000116299	1.7096	0.043669	KIAA1324	0.698814
efficiency_l	Cortical_Neuron.genes.annot	ENSG00000260274	1.7095	0.043677	AC068338.2	0.698814
efficiency_l	Cortical_Neuron.genes.annot	ENSG00000253925	1.7094	0.043686	AC011369.1	0.698814
efficiency_l	Cortical_Neuron.genes.annot	ENSG00000278156	1.7094	0.043688	TSC22D1-AS1	0.698814
efficiency_l	Cortical_Neuron.genes.annot	ENSG00000240960	1.7093	0.043698	AC082651.2	0.698814
efficiency_l	Cortical_Neuron.genes.annot	ENSG00000171126	1.7092	0.043705	KCNG3	0.698814
efficiency_l	Cortical_Neuron.genes.annot	ENSG00000267389	1.7091	0.04372	AC006504.4	0.698814
efficiency_l	Cortical_Neuron.genes.annot	ENSG00000175390	1.709	0.043729	EIF3F	0.698814
contralateral_degree_global	Cortical_Neuron.genes.annot	ENSG00000120337	1.6459	0.04989	TNFSF18	0.698828
contralateral_degree_global	Cortical_Neuron.genes.annot	ENSG00000215991	1.6458	0.049903	MIR208B	0.698828
clustering_l	Midbrain_DA.genes.annot	ENSG00000202411	1.6538	0.049081	RNA5SP259	0.698831
clustering_l	Midbrain_DA.genes.annot	ENSG00000181513	1.6537	0.049093	ACBD4	0.698831
clustering_l	Midbrain_DA.genes.annot	ENSG00000227157	1.6535	0.049116	AC068535.1	0.698831
clustering_l	Midbrain_DA.genes.annot	ENSG00000258731	1.6535	0.049117	AL356020.1	0.698831
clustering_l	Midbrain_DA.genes.annot	ENSG00000141367	1.6533	0.049139	CLTC	0.698831
clustering_l	Midbrain_DA.genes.annot	ENSG00000269391	1.6532	0.049143	AC010139.1	0.698831
clustering_l	Midbrain_DA.genes.annot	ENSG00000138600	1.653	0.049168	SPPL2A	0.698831
clustering_l	Midbrain_DA.genes.annot	ENSG00000134278	1.6529	0.049171	SPIRE1	0.698831
clustering_l	Midbrain_DA.genes.annot	ENSG00000253554	1.6529	0.049175	LINC01414	0.698831
clustering_l	Midbrain_DA.genes.annot	ENSG00000212517	1.6527	0.049193	SNORA26	0.698831
clustering_l	Midbrain_DA.genes.annot	ENSG00000228700	1.6524	0.04923	AC010655.1	0.698831
clustering_l	Midbrain_DA.genes.annot	ENSG00000251456	1.6523	0.049232	AC113398.2	0.698831
clustering_l	Midbrain_DA.genes.annot	ENSG00000237589	1.6523	0.049237	HMGN1P32	0.698831
clustering_l	Midbrain_DA.genes.annot	ENSG00000169021	1.652	0.049263	UQCRFS1	0.698831
clustering_l	Midbrain_DA.genes.annot	ENSG00000232554	1.652	0.049265	RSU1P2	0.698831
clustering_l	Midbrain_DA.genes.annot	ENSG00000251648	1.6519	0.049273	AC008958.1	0.698831
clustering_l	Midbrain_DA.genes.annot	ENSG00000272870	1.6519	0.04928	SAP30-DT	0.698831
clustering_l	Midbrain_DA.genes.annot	ENSG00000255280	1.6517	0.049302	AP001922.4	0.698831
clustering_l	Midbrain_DA.genes.annot	ENSG00000204919	1.6515	0.049314	PRR20A	0.698831
clustering_l	Midbrain_DA.genes.annot	ENSG00000252662	1.6513	0.049341	AC099545.1	0.698831
clustering_l	Midbrain_DA.genes.annot	ENSG00000148655	1.6513	0.049343	LRMDA	0.698831
clustering_l	Midbrain_DA.genes.annot	ENSG00000266782	1.6513	0.049343	MIR3663	0.698831
small_worldness_l	Cortical_Neuron.genes.annot	ENSG00000125257	1.7728	0.038128	ABCC4	0.698836
clustering_r	Fetal_brain.genes.annot	ENSG00000177989	1.8306	0.033577	ODF3B	0.698838
efficiency_r	Midbrain_DA.genes.annot	ENSG00000263595	1.7022	0.044356	RN7SL823P	0.698839
efficiency_r	Midbrain_DA.genes.annot	ENSG00000257078	1.7021	0.044365	AC006512.2	0.698839
efficiency_r	Midbrain_DA.genes.annot	ENSG00000153944	1.7019	0.044388	MSI2	0.698839
efficiency_r	Midbrain_DA.genes.annot	ENSG00000280398	1.7019	0.044388	AC005858.3	0.698839
efficiency_l	Adult_brain.genes.annot	ENSG00000168411	1.6798	0.046499	RFWD3	0.698842
path_length_r	Adult_brain.genes.annot	ENSG00000160194	1.6869	0.045809	NDUFV3	0.698845
path_length_r	Adult_brain.genes.annot	ENSG00000188316	1.6867	0.045826	ENO4	0.698845
path_length_r	Adult_brain.genes.annot	ENSG00000005007	1.6867	0.045834	UPF1	0.698845
path_length_r	Cortical_Neuron.genes.annot	ENSG00000074657	1.7216	0.042569	ZNF532	0.698859
path_length_r	Cortical_Neuron.genes.annot	ENSG00000197566	1.7213	0.042602	ZNF624	0.698859
path_length_r	Cortical_Neuron.genes.annot	ENSG00000257004	1.7211	0.042618	AC008115.2	0.698859
path_length_r	Cortical_Neuron.genes.annot	ENSG00000247287	1.721	0.042623	AL359220.1	0.698859
path_length_r	Cortical_Neuron.genes.annot	ENSG00000123444	1.721	0.04263	KBTBD4	0.698859
path_length_r	Cortical_Neuron.genes.annot	ENSG00000253483	1.7207	0.042649	AC104561.2	0.698859
path_length_r	Cortical_Neuron.genes.annot	ENSG00000263885	1.7205	0.042672	MIR3920	0.698859
path_length_r	Cortical_Neuron.genes.annot	ENSG00000255814	1.7201	0.042711	LINC02439	0.698859
path_length_r	Cortical_Neuron.genes.annot	ENSG00000260089	1.72	0.042714	ADAM3B	0.698859
path_length_r	Cortical_Neuron.genes.annot	ENSG00000233971	1.7199	0.042727	RPS20P10	0.698859
path_length_r	Cortical_Neuron.genes.annot	ENSG00000236352	1.7197	0.042741	AC005220.1	0.698859
path_length_r	Cortical_Neuron.genes.annot	ENSG00000117122	1.7196	0.042749	MFAP2	0.698859
path_length_r	Cortical_Neuron.genes.annot	ENSG00000123094	1.7194	0.04277	RASSF8	0.698859
path_length_r	Cortical_Neuron.genes.annot	ENSG00000268412	1.7194	0.042773	TRMT112P6	0.698859
path_length_r	Cortical_Neuron.genes.annot	ENSG00000181036	1.7194	0.042774	FCRL6	0.698859
path_length_r	Cortical_Neuron.genes.annot	ENSG00000226304	1.7193	0.042777	AL358612.1	0.698859
path_length_r	Cortical_Neuron.genes.annot	ENSG00000184445	1.7191	0.042797	KNTC1	0.698859
path_length_r	Cortical_Neuron.genes.annot	ENSG00000116544	1.719	0.042808	DLGAP3	0.698859
path_length_r	Cortical_Neuron.genes.annot	ENSG00000266133	1.7189	0.042818	MIR4759	0.698859
path_length_r	Cortical_Neuron.genes.annot	ENSG00000252780	1.7188	0.042828	RNA5SP471	0.698859
path_length_r	Cortical_Neuron.genes.annot	ENSG00000252080	1.7188	0.042829	RNU7-99P	0.698859
ipsilateral_degree_r	Fetal_brain.genes.annot	ENSG00000258444	1.7852	0.037113	AL132855.1	0.698864
ipsilateral_degree_r	Fetal_brain.genes.annot	ENSG00000184678	1.7852	0.037117	H2BC21	0.698864
small_worldness_global	Fetal_brain.genes.annot	ENSG00000266683	1.8461	0.032442	AL358354.1	0.698868
small_worldness_global	Fetal_brain.genes.annot	ENSG00000246100	1.8456	0.032475	LINC00900	0.698868
small_worldness_global	Fetal_brain.genes.annot	ENSG00000213234	1.8449	0.032524	ST13P10	0.698868
small_worldness_global	Fetal_brain.genes.annot	ENSG00000204670	1.8448	0.03253	IGKV1OR2-3	0.698868
small_worldness_global	Fetal_brain.genes.annot	ENSG00000218902	1.8448	0.032532	PTMAP3	0.698868
small_worldness_global	Fetal_brain.genes.annot	ENSG00000188996	1.8447	0.032542	HUS1B	0.698868
small_worldness_global	Fetal_brain.genes.annot	ENSG00000196663	1.8446	0.032549	TECPR2	0.698868
small_worldness_global	Fetal_brain.genes.annot	ENSG00000283999	1.8438	0.032607	AL358215.3	0.698868
small_worldness_global	Fetal_brain.genes.annot	ENSG00000204815	1.8435	0.032629	TTC25	0.698868
small_worldness_global	Fetal_brain.genes.annot	ENSG00000152684	1.8433	0.032646	PELO	0.698868
small_worldness_global	Fetal_brain.genes.annot	ENSG00000252179	1.8428	0.032682	RNA5SP255	0.698868
small_worldness_global	Fetal_brain.genes.annot	ENSG00000241562	1.8428	0.032682	RPL7P5	0.698868
small_worldness_global	Fetal_brain.genes.annot	ENSG00000270477	1.8426	0.032695	AL033523.2	0.698868
small_worldness_global	Fetal_brain.genes.annot	ENSG00000263615	1.8422	0.032725	MIR4306	0.698868
small_worldness_global	Fetal_brain.genes.annot	ENSG00000099954	1.8422	0.032725	CECR2	0.698868
small_worldness_global	Fetal_brain.genes.annot	ENSG00000258446	1.8421	0.032729	AL133153.1	0.698868
small_worldness_global	Fetal_brain.genes.annot	ENSG00000117593	1.842	0.032738	DARS2	0.698868
small_worldness_global	Fetal_brain.genes.annot	ENSG00000168671	1.8418	0.032751	UGT3A2	0.698868
small_worldness_global	Fetal_brain.genes.annot	ENSG00000222976	1.8417	0.032756	RN7SKP94	0.698868
small_worldness_global	Fetal_brain.genes.annot	ENSG00000248965	1.8416	0.032765	AC011389.2	0.698868
small_worldness_global	Fetal_brain.genes.annot	ENSG00000119599	1.8412	0.032798	DCAF4	0.698868
small_worldness_global	Fetal_brain.genes.annot	ENSG00000100368	1.841	0.032808	CSF2RB	0.698868
small_worldness_global	Fetal_brain.genes.annot	ENSG00000185361	1.8408	0.032826	TNFAIP8L1	0.698868
small_worldness_global	Fetal_brain.genes.annot	ENSG00000138131	1.8407	0.032831	LOXL4	0.698868
small_worldness_global	Fetal_brain.genes.annot	ENSG00000199246	1.8405	0.032846	RNU6-896P	0.698868
small_worldness_global	Fetal_brain.genes.annot	ENSG00000243517	1.8401	0.032879	AC024940.3	0.698868
small_worldness_global	Fetal_brain.genes.annot	ENSG00000257488	1.8399	0.032892	LINC02354	0.698868
small_worldness_global	Fetal_brain.genes.annot	ENSG00000248943	1.8398	0.032896	AC140125.1	0.698868
small_worldness_global	Fetal_brain.genes.annot	ENSG00000106511	1.8397	0.032909	MEOX2	0.698868
small_worldness_global	Fetal_brain.genes.annot	ENSG00000163873	1.8395	0.032923	GRIK3	0.698868
small_worldness_global	Fetal_brain.genes.annot	ENSG00000255294	1.8394	0.032929	OR4A50P	0.698868
small_worldness_global	Fetal_brain.genes.annot	ENSG00000141200	1.8393	0.032932	KIF2B	0.698868
small_worldness_global	Fetal_brain.genes.annot	ENSG00000274996	1.8393	0.032932	AC006449.1	0.698868
small_worldness_global	Fetal_brain.genes.annot	ENSG00000175197	1.8393	0.032935	DDIT3	0.698868
small_worldness_global	Fetal_brain.genes.annot	ENSG00000271543	1.8388	0.032973	AC021443.3	0.698868
small_worldness_global	Fetal_brain.genes.annot	ENSG00000168827	1.8384	0.033005	GFM1	0.698868
small_worldness_global	Fetal_brain.genes.annot	ENSG00000231359	1.8382	0.033013	AC072052.1	0.698868
small_worldness_global	Fetal_brain.genes.annot	ENSG00000228339	1.8381	0.033024	AMD1P1	0.698868
small_worldness_global	Fetal_brain.genes.annot	ENSG00000173908	1.8379	0.033042	KRT28	0.698868
small_worldness_global	Fetal_brain.genes.annot	ENSG00000164283	1.8377	0.033053	ESM1	0.698868
small_worldness_global	Fetal_brain.genes.annot	ENSG00000180332	1.8377	0.033055	KCTD4	0.698868
small_worldness_global	Fetal_brain.genes.annot	ENSG00000134222	1.8375	0.033065	PSRC1	0.698868
small_worldness_global	Fetal_brain.genes.annot	ENSG00000225280	1.8373	0.033079	AL158013.1	0.698868
small_worldness_global	Fetal_brain.genes.annot	ENSG00000279514	1.8373	0.03308	OR4C16	0.698868
small_worldness_global	Fetal_brain.genes.annot	ENSG00000136240	1.8372	0.033091	KDELR2	0.698868
small_worldness_global	Fetal_brain.genes.annot	ENSG00000238079	1.8371	0.033097	AL356121.1	0.698868
small_worldness_global	Fetal_brain.genes.annot	ENSG00000175931	1.8371	0.033101	UBE2O	0.698868
small_worldness_global	Fetal_brain.genes.annot	ENSG00000206910	1.8369	0.033109	SNORA29	0.698868
small_worldness_global	Fetal_brain.genes.annot	ENSG00000213117	1.8368	0.033117	AL021939.1	0.698868
small_worldness_global	Fetal_brain.genes.annot	ENSG00000153487	1.8367	0.033124	ING1	0.698868
small_worldness_global	Fetal_brain.genes.annot	ENSG00000248578	1.8367	0.033129	NPM1P21	0.698868
small_worldness_global	Fetal_brain.genes.annot	ENSG00000249838	1.8364	0.033152	SUMO2P7	0.698868
small_worldness_global	Fetal_brain.genes.annot	ENSG00000273483	1.8363	0.033156	AL354760.1	0.698868
small_worldness_global	Fetal_brain.genes.annot	ENSG00000255204	1.8363	0.033157	AC036111.2	0.698868
small_worldness_global	Fetal_brain.genes.annot	ENSG00000140153	1.8362	0.033163	WDR20	0.698868
small_worldness_global	Fetal_brain.genes.annot	ENSG00000223351	1.8358	0.033192	ZNF385D-AS2	0.698868
small_worldness_global	Fetal_brain.genes.annot	ENSG00000167580	1.8357	0.033198	AQP2	0.698868
small_worldness_global	Fetal_brain.genes.annot	ENSG00000225358	1.8356	0.033212	MIPEPP1	0.698868
small_worldness_global	Fetal_brain.genes.annot	ENSG00000254825	1.8355	0.033216	OR9G2P	0.698868
small_worldness_global	Fetal_brain.genes.annot	ENSG00000212383	1.8353	0.033234	SNORA48	0.698868
small_worldness_global	Fetal_brain.genes.annot	ENSG00000180913	1.835	0.03325	OR56B3P	0.698868
small_worldness_global	Fetal_brain.genes.annot	ENSG00000225486	1.8345	0.033291	AL663058.1	0.698868
small_worldness_global	Fetal_brain.genes.annot	ENSG00000087087	1.8344	0.033295	SRRT	0.698868
small_worldness_global	Fetal_brain.genes.annot	ENSG00000224606	1.8344	0.033298	TGFA-IT1	0.698868
small_worldness_global	Fetal_brain.genes.annot	ENSG00000283906	1.8342	0.033312	IGHV4-80	0.698868
small_worldness_global	Fetal_brain.genes.annot	ENSG00000018869	1.8342	0.033313	ZNF582	0.698868
small_worldness_global	Fetal_brain.genes.annot	ENSG00000164049	1.8341	0.033321	FBXW12	0.698868
small_worldness_global	Fetal_brain.genes.annot	ENSG00000249448	1.8339	0.033333	MTCO1P24	0.698868
small_worldness_global	Fetal_brain.genes.annot	ENSG00000258788	1.8338	0.033339	CKS1BP1	0.698868
efficiency_l	Fetal_brain.genes.annot	ENSG00000164050	1.7453	0.04047	PLXNB1	0.698872
ipsilateral_degree_r	Cortical_Neuron.genes.annot	ENSG00000225280	1.7932	0.036468	AL158013.1	0.698873
ipsilateral_degree_r	Cortical_Neuron.genes.annot	ENSG00000249737	1.7931	0.036476	AC020980.1	0.698873
ipsilateral_degree_r	Cortical_Neuron.genes.annot	ENSG00000006606	1.793	0.036488	CCL26	0.698873
ipsilateral_degree_r	Cortical_Neuron.genes.annot	ENSG00000207600	1.7929	0.036497	MIR598	0.698873
efficiency_r	Adult_brain.genes.annot	ENSG00000204650	1.7202	0.042696	LINC02210	0.698876
efficiency_l	Midbrain_DA.genes.annot	ENSG00000198556	1.6716	0.047302	ZNF789	0.69888
efficiency_l	Midbrain_DA.genes.annot	ENSG00000158865	1.6715	0.047309	SLC5A11	0.69888
efficiency_l	Midbrain_DA.genes.annot	ENSG00000162594	1.6714	0.047319	IL23R	0.69888
path_length_l	Cortical_Neuron.genes.annot	ENSG00000229102	1.7685	0.038489	AC076966.2	0.698883
ipsilateral_degree_global	Cortical_Neuron.genes.annot	ENSG00000259239	1.6609	0.048364	AC021755.1	0.6989
ipsilateral_degree_global	Cortical_Neuron.genes.annot	ENSG00000272787	1.6609	0.048368	AC253536.6	0.6989
efficiency_l	Midbrain_DA.genes.annot	ENSG00000225564	1.6713	0.047335	LINC01492	0.69892
degree_global	Fetal_brain.genes.annot	ENSG00000236234	1.6716	0.047301	AC091132.2	0.698925
degree_global	Fetal_brain.genes.annot	ENSG00000199803	1.6714	0.04732	RNU6-1159P	0.698925
degree_global	Fetal_brain.genes.annot	ENSG00000201180	1.6714	0.04732	RNU6-115P	0.698925
degree_global	Fetal_brain.genes.annot	ENSG00000261813	1.6714	0.047325	AC015720.3	0.698925
small_worldness_global	Midbrain_DA.genes.annot	ENSG00000126856	1.7068	0.04393	PRDM7	0.698931
clustering_global	Cortical_Neuron.genes.annot	ENSG00000211683	1.6612	0.048332	AP000346.1	0.698937
clustering_global	Cortical_Neuron.genes.annot	ENSG00000253154	1.6611	0.048344	AC100801.1	0.698937
small_worldness_r	Fetal_brain.genes.annot	ENSG00000248708	1.8958	0.028994	LINC02144	0.698939
small_worldness_r	Fetal_brain.genes.annot	ENSG00000272391	1.8955	0.029013	POM121C	0.698939
small_worldness_r	Fetal_brain.genes.annot	ENSG00000272215	1.8951	0.029041	U7	0.698939
small_worldness_r	Fetal_brain.genes.annot	ENSG00000254136	1.8948	0.029062	AC064807.3	0.698939
small_worldness_r	Fetal_brain.genes.annot	ENSG00000242952	1.8946	0.029072	RPSAP3	0.698939
small_worldness_r	Fetal_brain.genes.annot	ENSG00000237370	1.8945	0.029076	AC010907.2	0.698939
small_worldness_r	Fetal_brain.genes.annot	ENSG00000135940	1.8944	0.029085	COX5B	0.698939
small_worldness_r	Fetal_brain.genes.annot	ENSG00000211460	1.894	0.029114	TSN	0.698939
small_worldness_r	Fetal_brain.genes.annot	ENSG00000254624	1.8939	0.029119	OR4R3P	0.698939
small_worldness_r	Fetal_brain.genes.annot	ENSG00000238316	1.8939	0.02912	snoU13	0.698939
small_worldness_r	Fetal_brain.genes.annot	ENSG00000183741	1.8936	0.029138	CBX6	0.698939
small_worldness_r	Fetal_brain.genes.annot	ENSG00000224090	1.8936	0.029138	AC097468.1	0.698939
ipsilateral_degree_r	Fetal_brain.genes.annot	ENSG00000241923	1.7846	0.037164	RPL14P3	0.698941
ipsilateral_degree_r	Fetal_brain.genes.annot	ENSG00000270110	1.7842	0.037198	AL353593.2	0.698941
ipsilateral_degree_r	Fetal_brain.genes.annot	ENSG00000163492	1.7838	0.037225	CCDC141	0.698941
ipsilateral_degree_r	Fetal_brain.genes.annot	ENSG00000241281	1.7837	0.037239	AC010683.1	0.698941
ipsilateral_degree_r	Fetal_brain.genes.annot	ENSG00000207319	1.7836	0.037244	Y_RNA	0.698941
ipsilateral_degree_r	Fetal_brain.genes.annot	ENSG00000223849	1.7833	0.037271	AL354893.1	0.698941
ipsilateral_degree_r	Fetal_brain.genes.annot	ENSG00000180440	1.7832	0.037274	SERTM1	0.698941
ipsilateral_degree_r	Fetal_brain.genes.annot	ENSG00000164938	1.7832	0.037275	TP53INP1	0.698941
ipsilateral_degree_r	Fetal_brain.genes.annot	ENSG00000144834	1.7832	0.037276	TAGLN3	0.698941
ipsilateral_degree_r	Fetal_brain.genes.annot	ENSG00000235431	1.7831	0.037283	AC010991.1	0.698941
ipsilateral_degree_r	Fetal_brain.genes.annot	ENSG00000173473	1.783	0.037293	SMARCC1	0.698941
ipsilateral_degree_r	Fetal_brain.genes.annot	ENSG00000140474	1.7828	0.037311	AC091230.1	0.698941
ipsilateral_degree_r	Fetal_brain.genes.annot	ENSG00000243501	1.7828	0.037313	AL365232.1	0.698941
ipsilateral_degree_r	Fetal_brain.genes.annot	ENSG00000271401	1.7827	0.037314	AC010680.5	0.698941
ipsilateral_degree_r	Fetal_brain.genes.annot	ENSG00000186777	1.7826	0.037322	ZNF732	0.698941
ipsilateral_degree_r	Fetal_brain.genes.annot	ENSG00000256616	1.7825	0.037334	AP002414.2	0.698941
small_worldness_l	Midbrain_DA.genes.annot	ENSG00000160188	1.7398	0.040949	RSPH1	0.698942
clustering_r	Midbrain_DA.genes.annot	ENSG00000176182	1.7062	0.043982	MYPOP	0.698947
clustering_r	Midbrain_DA.genes.annot	ENSG00000207702	1.7062	0.043984	MIR211	0.698947
small_worldness_global	Adult_brain.genes.annot	ENSG00000214204	1.7645	0.038827	HNRNPA1P43	0.698951
small_worldness_global	Adult_brain.genes.annot	ENSG00000270509	1.7642	0.038852	AL713998.2	0.698951
small_worldness_global	Adult_brain.genes.annot	ENSG00000233313	1.7641	0.038855	HMGA1P5	0.698951
small_worldness_global	Adult_brain.genes.annot	ENSG00000249658	1.7641	0.038855	AC005823.1	0.698951
efficiency_l	Fetal_brain.genes.annot	ENSG00000196295	1.745	0.040496	GARS-DT	0.698956
efficiency_l	Fetal_brain.genes.annot	ENSG00000164669	1.7447	0.040517	INTS4P1	0.698956
efficiency_l	Fetal_brain.genes.annot	ENSG00000105323	1.7446	0.040526	HNRNPUL1	0.698956
efficiency_l	Fetal_brain.genes.annot	ENSG00000153071	1.7445	0.040532	DAB2	0.698956
efficiency_l	Fetal_brain.genes.annot	ENSG00000211899	1.7444	0.040545	IGHM	0.698956
efficiency_l	Fetal_brain.genes.annot	ENSG00000205494	1.7441	0.040567	OR52A4P	0.698956
efficiency_l	Fetal_brain.genes.annot	ENSG00000122691	1.7441	0.040568	TWIST1	0.698956
clustering_r	Midbrain_DA.genes.annot	ENSG00000252367	1.7061	0.043998	Y_RNA	0.698959
path_length_global	Fetal_brain.genes.annot	ENSG00000254470	1.7403	0.040901	AP5B1	0.698963
small_worldness_global	Fetal_brain.genes.annot	ENSG00000226558	1.8333	0.033378	AL590383.1	0.698967
small_worldness_global	Fetal_brain.genes.annot	ENSG00000179157	1.8333	0.033378	RPS2P28	0.698967
small_worldness_global	Fetal_brain.genes.annot	ENSG00000235013	1.833	0.033405	COX20P2	0.698967
small_worldness_global	Fetal_brain.genes.annot	ENSG00000214870	1.8326	0.033428	AC004540.1	0.698967
small_worldness_global	Fetal_brain.genes.annot	ENSG00000226633	1.8325	0.033436	PPIAP28	0.698967
small_worldness_global	Fetal_brain.genes.annot	ENSG00000251883	1.8325	0.033438	RNU6ATAC17P	0.698967
small_worldness_global	Fetal_brain.genes.annot	ENSG00000261555	1.8325	0.033441	AC025277.1	0.698967
small_worldness_global	Fetal_brain.genes.annot	ENSG00000109445	1.8321	0.033467	ZNF330	0.698967
small_worldness_global	Fetal_brain.genes.annot	ENSG00000169255	1.8319	0.033481	B3GALNT1	0.698967
small_worldness_global	Fetal_brain.genes.annot	ENSG00000208028	1.8315	0.033516	MIR616	0.698967
small_worldness_global	Fetal_brain.genes.annot	ENSG00000213958	1.8314	0.033517	KRT18P29	0.698967
small_worldness_global	Fetal_brain.genes.annot	ENSG00000127957	1.8314	0.033523	PMS2P3	0.698967
small_worldness_global	Fetal_brain.genes.annot	ENSG00000265698	1.8313	0.033528	LARP7P3	0.698967
small_worldness_global	Fetal_brain.genes.annot	ENSG00000269374	1.8313	0.03353	AC011497.2	0.698967
path_length_r	ENSG.genes.annot	ENSG00000131944	1.715	0.043173	FAAP24	0.698971
path_length_r	ENSG.genes.annot	ENSG00000136244	1.7147	0.0432	IL6	0.698971
path_length_r	ENSG.genes.annot	ENSG00000123444	1.7147	0.043203	KBTBD4	0.698971
clustering_r	Midbrain_DA.genes.annot	ENSG00000079263	1.7058	0.044019	SP140	0.698978
clustering_r	Midbrain_DA.genes.annot	ENSG00000248585	1.7057	0.044031	AC084024.2	0.698978
clustering_r	Midbrain_DA.genes.annot	ENSG00000235319	1.7055	0.044046	AC012360.1	0.698978
clustering_r	Midbrain_DA.genes.annot	ENSG00000252383	1.7052	0.044077	RNU6-314P	0.698978
clustering_r	Midbrain_DA.genes.annot	ENSG00000183560	1.7051	0.044085	IZUMO1R	0.698978
clustering_r	Midbrain_DA.genes.annot	ENSG00000184261	1.7051	0.044088	KCNK12	0.698978
clustering_r	Midbrain_DA.genes.annot	ENSG00000221955	1.7051	0.044092	SLC12A8	0.698978
ipsilateral_degree_r	Cortical_Neuron.genes.annot	ENSG00000264589	1.7926	0.036516	MAPT-AS1	0.698983
small_worldness_l	Fetal_brain.genes.annot	ENSG00000236118	1.8269	0.033855	AC245517.4	0.698993
small_worldness_l	Fetal_brain.genes.annot	ENSG00000229554	1.8269	0.033861	RPL21P24	0.698993
small_worldness_l	Fetal_brain.genes.annot	ENSG00000237610	1.8268	0.033868	OR4C50P	0.698993
small_worldness_l	Fetal_brain.genes.annot	ENSG00000131495	1.8266	0.033883	NDUFA2	0.698993
small_worldness_l	Fetal_brain.genes.annot	ENSG00000253581	1.8264	0.033893	AC105031.1	0.698993
small_worldness_l	Fetal_brain.genes.annot	ENSG00000206958	1.826	0.033928	SNORA70	0.698993
small_worldness_l	Fetal_brain.genes.annot	ENSG00000231130	1.8259	0.033932	HLA-T	0.698993
small_worldness_l	Fetal_brain.genes.annot	ENSG00000249231	1.8257	0.033944	CASC16	0.698993
small_worldness_l	Fetal_brain.genes.annot	ENSG00000273084	1.8256	0.033957	AC092171.5	0.698993
small_worldness_l	Fetal_brain.genes.annot	ENSG00000234432	1.8256	0.033957	AC092171.3	0.698993
ipsilateral_degree_r	Cortical_Neuron.genes.annot	ENSG00000202334	1.7924	0.036536	RNA5SP238	0.698994
ipsilateral_degree_r	Cortical_Neuron.genes.annot	ENSG00000251196	1.7923	0.036546	AC106760.1	0.698994
ipsilateral_degree_r	Cortical_Neuron.genes.annot	ENSG00000226332	1.792	0.036566	AL354836.1	0.698994
ipsilateral_degree_r	Cortical_Neuron.genes.annot	ENSG00000253585	1.7919	0.036577	AP003351.1	0.698994
ipsilateral_degree_r	Cortical_Neuron.genes.annot	ENSG00000237514	1.7918	0.036583	PTP4A1P7	0.698994
path_length_r	Cortical_Neuron.genes.annot	ENSG00000119446	1.7184	0.042862	RBM18	0.699002
path_length_r	Cortical_Neuron.genes.annot	ENSG00000252358	1.718	0.042899	RN7SKP135	0.699002
path_length_r	Cortical_Neuron.genes.annot	ENSG00000111142	1.7178	0.042915	METAP2	0.699002
path_length_r	Cortical_Neuron.genes.annot	ENSG00000164674	1.7178	0.042917	SYTL3	0.699002
path_length_r	Cortical_Neuron.genes.annot	ENSG00000108509	1.7178	0.042919	CAMTA2	0.699002
path_length_r	Cortical_Neuron.genes.annot	ENSG00000254636	1.7175	0.04294	ARMS2	0.699002
path_length_r	Cortical_Neuron.genes.annot	ENSG00000222858	1.7175	0.042944	RNU6-920P	0.699002
path_length_r	Cortical_Neuron.genes.annot	ENSG00000244716	1.7175	0.042944	BX679664.3	0.699002
clustering_r	Fetal_brain.genes.annot	ENSG00000239075	1.8301	0.033614	RNU6-274P	0.699006
clustering_r	Fetal_brain.genes.annot	ENSG00000252640	1.83	0.033625	snoU109	0.699006
clustering_r	Fetal_brain.genes.annot	ENSG00000248699	1.83	0.033625	AC114964.1	0.699006
path_length_r	Cortical_Neuron.genes.annot	ENSG00000103187	1.7173	0.042958	COTL1	0.699014
ipsilateral_degree_r	Midbrain_DA.genes.annot	ENSG00000132600	1.7188	0.042822	PRMT7	0.699015
path_length_l	Fetal_brain.genes.annot	ENSG00000161905	1.7744	0.037996	ALOX15	0.699019
path_length_l	Fetal_brain.genes.annot	ENSG00000189129	1.774	0.038033	PLAC9	0.699019
path_length_l	Fetal_brain.genes.annot	ENSG00000215203	1.7739	0.038039	GRXCR1	0.699019
path_length_l	Fetal_brain.genes.annot	ENSG00000137727	1.7739	0.038043	ARHGAP20	0.699019
path_length_l	Fetal_brain.genes.annot	ENSG00000198892	1.7736	0.038062	SHISA4	0.699019
path_length_l	Fetal_brain.genes.annot	ENSG00000235554	1.7736	0.038066	AC005822.1	0.699019
path_length_l	Fetal_brain.genes.annot	ENSG00000230914	1.7735	0.03807	AC004840.1	0.699019
clustering_r	Midbrain_DA.genes.annot	ENSG00000030110	1.7049	0.044108	BAK1	0.699022
ipsilateral_degree_r	Adult_brain.genes.annot	ENSG00000273104	1.7962	0.036229	AP000322.2	0.699025
ipsilateral_degree_r	Adult_brain.genes.annot	ENSG00000239868	1.7962	0.036235	RN7SL34P	0.699025
ipsilateral_degree_r	Adult_brain.genes.annot	ENSG00000152558	1.796	0.036249	TMEM123	0.699025
ipsilateral_degree_r	Adult_brain.genes.annot	ENSG00000252075	1.7958	0.03626	RNU7-109P	0.699025
ipsilateral_degree_r	Adult_brain.genes.annot	ENSG00000260167	1.7953	0.036299	AC093249.2	0.699025
ipsilateral_degree_r	Adult_brain.genes.annot	ENSG00000206665	1.795	0.03633	RNU6-573P	0.699025
ipsilateral_degree_r	Adult_brain.genes.annot	ENSG00000172594	1.7946	0.036361	SMPDL3A	0.699025
ipsilateral_degree_r	Adult_brain.genes.annot	ENSG00000221451	1.7945	0.036367	AL354984.3	0.699025
ipsilateral_degree_r	Adult_brain.genes.annot	ENSG00000197912	1.7945	0.036371	SPG7	0.699025
ipsilateral_degree_r	Adult_brain.genes.annot	ENSG00000272170	1.7943	0.036381	AL355385.1	0.699025
ipsilateral_degree_r	Adult_brain.genes.annot	ENSG00000159314	1.7942	0.036388	ARHGAP27	0.699025
ipsilateral_degree_r	Adult_brain.genes.annot	ENSG00000020922	1.7941	0.036396	MRE11	0.699025
ipsilateral_degree_r	Adult_brain.genes.annot	ENSG00000243116	1.7941	0.036399	AC092943.1	0.699025
ipsilateral_degree_r	Adult_brain.genes.annot	ENSG00000005513	1.794	0.036404	SOX8	0.699025
ipsilateral_degree_r	Adult_brain.genes.annot	ENSG00000224776	1.7939	0.036414	RPSAP50	0.699025
ipsilateral_degree_r	Adult_brain.genes.annot	ENSG00000252863	1.7937	0.036433	RNU6-1183P	0.699025
ipsilateral_degree_r	Adult_brain.genes.annot	ENSG00000164163	1.7936	0.036436	ABCE1	0.699025
ipsilateral_degree_r	Adult_brain.genes.annot	ENSG00000283283	1.7934	0.036453	AC013268.4	0.699025
ipsilateral_degree_r	Adult_brain.genes.annot	ENSG00000225280	1.7932	0.036468	AL158013.1	0.699025
ipsilateral_degree_r	Adult_brain.genes.annot	ENSG00000075975	1.7932	0.036468	MKRN2	0.699025
ipsilateral_degree_r	Adult_brain.genes.annot	ENSG00000263688	1.7931	0.036477	AC025887.1	0.699025
small_worldness_r	Cortical_Neuron.genes.annot	ENSG00000165972	1.8657	0.031045	CCDC38	0.699028
small_worldness_r	Cortical_Neuron.genes.annot	ENSG00000103591	1.8654	0.031064	AAGAB	0.699028
small_worldness_r	Cortical_Neuron.genes.annot	ENSG00000116824	1.8652	0.031078	CD2	0.699028
small_worldness_r	Cortical_Neuron.genes.annot	ENSG00000241744	1.8651	0.031081	AC079953.1	0.699028
small_worldness_r	Cortical_Neuron.genes.annot	ENSG00000284395	1.8647	0.031112	PERCC1	0.699028
small_worldness_r	Cortical_Neuron.genes.annot	ENSG00000065882	1.8646	0.031122	TBC1D1	0.699028
small_worldness_r	Cortical_Neuron.genes.annot	ENSG00000250715	1.8644	0.031133	H3P22	0.699028
small_worldness_r	Cortical_Neuron.genes.annot	ENSG00000273011	1.8641	0.03115	AC092681.3	0.699028
small_worldness_r	Cortical_Neuron.genes.annot	ENSG00000134283	1.8636	0.031186	PPHLN1	0.699028
small_worldness_r	Cortical_Neuron.genes.annot	ENSG00000200735	1.863	0.03123	RNY4P8	0.699028
small_worldness_r	Cortical_Neuron.genes.annot	ENSG00000207240	1.8628	0.031248	Y_RNA	0.699028
small_worldness_r	Cortical_Neuron.genes.annot	ENSG00000273209	1.8628	0.031249	AC069148.1	0.699028
small_worldness_r	Cortical_Neuron.genes.annot	ENSG00000238393	1.8627	0.031251	AC009009.1	0.699028
small_worldness_r	Cortical_Neuron.genes.annot	ENSG00000225526	1.8624	0.031274	MKRN2OS	0.699028
small_worldness_r	Cortical_Neuron.genes.annot	ENSG00000108424	1.8621	0.031296	KPNB1	0.699028
small_worldness_r	Cortical_Neuron.genes.annot	ENSG00000252640	1.8619	0.031306	snoU109	0.699028
small_worldness_r	Cortical_Neuron.genes.annot	ENSG00000244571	1.8619	0.031307	RPS6P4	0.699028
small_worldness_r	Cortical_Neuron.genes.annot	ENSG00000170558	1.8617	0.031322	CDH2	0.699028
small_worldness_r	Cortical_Neuron.genes.annot	ENSG00000198026	1.8616	0.031333	ZNF335	0.699028
small_worldness_r	Cortical_Neuron.genes.annot	ENSG00000187838	1.8615	0.031336	PLSCR3	0.699028
small_worldness_r	Cortical_Neuron.genes.annot	ENSG00000253341	1.8615	0.031338	AC115837.1	0.699028
small_worldness_r	Cortical_Neuron.genes.annot	ENSG00000225124	1.8614	0.031342	RPL23AP36	0.699028
small_worldness_r	Cortical_Neuron.genes.annot	ENSG00000271141	1.8614	0.031346	AC010680.4	0.699028
small_worldness_r	Cortical_Neuron.genes.annot	ENSG00000184319	1.8612	0.031357	RPL23AP82	0.699028
small_worldness_r	Cortical_Neuron.genes.annot	ENSG00000007520	1.8608	0.031387	TSR3	0.699028
small_worldness_r	Cortical_Neuron.genes.annot	ENSG00000211662	1.8608	0.031387	IGLV3-21	0.699028
small_worldness_r	Cortical_Neuron.genes.annot	ENSG00000130706	1.8605	0.031411	ADRM1	0.699028
small_worldness_r	Cortical_Neuron.genes.annot	ENSG00000175550	1.8603	0.031421	DRAP1	0.699028
small_worldness_r	Cortical_Neuron.genes.annot	ENSG00000175573	1.8603	0.031421	C11orf68	0.699028
small_worldness_r	Cortical_Neuron.genes.annot	ENSG00000260089	1.8602	0.031431	ADAM3B	0.699028
small_worldness_r	Cortical_Neuron.genes.annot	ENSG00000279845	1.8594	0.031483	AC097372.2	0.699028
small_worldness_r	Cortical_Neuron.genes.annot	ENSG00000249199	1.8593	0.031489	AC026785.3	0.699028
small_worldness_r	Cortical_Neuron.genes.annot	ENSG00000215397	1.8594	0.031489	SCRT2	0.699028
small_worldness_r	Cortical_Neuron.genes.annot	ENSG00000072364	1.8593	0.031493	AFF4	0.699028
small_worldness_r	Cortical_Neuron.genes.annot	ENSG00000253447	1.8592	0.031502	AC113423.2	0.699028
small_worldness_r	Cortical_Neuron.genes.annot	ENSG00000274049	1.8587	0.031532	INO80B-WBP1	0.699028
small_worldness_r	Cortical_Neuron.genes.annot	ENSG00000268458	1.8586	0.03154	AC011468.3	0.699028
small_worldness_r	Cortical_Neuron.genes.annot	ENSG00000259848	1.8586	0.031544	AC097374.1	0.699028
small_worldness_r	Cortical_Neuron.genes.annot	ENSG00000213199	1.8585	0.031549	ASIC3	0.699028
small_worldness_r	Cortical_Neuron.genes.annot	ENSG00000250098	1.858	0.031582	AC007370.1	0.699028
small_worldness_r	Cortical_Neuron.genes.annot	ENSG00000214888	1.8579	0.031589	AL772337.1	0.699028
small_worldness_r	Cortical_Neuron.genes.annot	ENSG00000227508	1.8579	0.03159	LINC01624	0.699028
small_worldness_r	Cortical_Neuron.genes.annot	ENSG00000158636	1.8579	0.031592	EMSY	0.699028
small_worldness_r	Cortical_Neuron.genes.annot	ENSG00000251396	1.8577	0.031605	LINC01301	0.699028
contralateral_degree_global	Fetal_brain.genes.annot	ENSG00000263244	1.6729	0.047173	AC087190.3	0.699034
contralateral_degree_global	Fetal_brain.genes.annot	ENSG00000074842	1.6728	0.047186	MYDGF	0.699034
ipsilateral_degree_r	Adult_brain.genes.annot	ENSG00000221829	1.7928	0.036503	FANCG	0.699041
ipsilateral_degree_r	Adult_brain.genes.annot	ENSG00000202334	1.7924	0.036536	RNA5SP238	0.699041
ipsilateral_degree_r	Adult_brain.genes.annot	ENSG00000228327	1.7923	0.036544	AL669831.1	0.699041
ipsilateral_degree_r	Adult_brain.genes.annot	ENSG00000251196	1.7923	0.036546	AC106760.1	0.699041
ipsilateral_degree_r	Adult_brain.genes.annot	ENSG00000226332	1.792	0.036566	AL354836.1	0.699041
ipsilateral_degree_r	Adult_brain.genes.annot	ENSG00000244731	1.792	0.03657	C4A	0.699041
ipsilateral_degree_r	Adult_brain.genes.annot	ENSG00000254487	1.7919	0.036571	AC130364.1	0.699041
path_length_l	Midbrain_DA.genes.annot	ENSG00000238025	1.6693	0.047529	ZDHHC4P1	0.699045
clustering_global	Adult_brain.genes.annot	ENSG00000199790	1.6628	0.048177	RNU6-836P	0.699059
path_length_l	Cortical_Neuron.genes.annot	ENSG00000224846	1.7682	0.038512	NQO2-AS1	0.699059
path_length_global	Fetal_brain.genes.annot	ENSG00000211675	1.7401	0.04092	IGLC1	0.69906
degree_global	Fetal_brain.genes.annot	ENSG00000283156	1.6711	0.047348	AC068620.3	0.699068
efficiency_global	Cortical_Neuron.genes.annot	ENSG00000197771	1.7043	0.044158	MCMBP	0.699071
efficiency_global	Cortical_Neuron.genes.annot	ENSG00000233850	1.7042	0.04417	AC103563.7	0.699071
path_length_global	ENSG.genes.annot	ENSG00000133980	1.7205	0.042675	VRTN	0.699077
path_length_global	ENSG.genes.annot	ENSG00000115380	1.7197	0.042744	EFEMP1	0.699077
path_length_global	ENSG.genes.annot	ENSG00000092054	1.7189	0.042815	MYH7	0.699077
path_length_global	ENSG.genes.annot	ENSG00000173992	1.7188	0.042829	CCS	0.699077
path_length_global	ENSG.genes.annot	ENSG00000073584	1.7187	0.04283	SMARCE1	0.699077
path_length_global	ENSG.genes.annot	ENSG00000171481	1.7173	0.04296	OR1L3	0.699077
path_length_global	ENSG.genes.annot	ENSG00000085563	1.7173	0.042966	ABCB1	0.699077
path_length_global	ENSG.genes.annot	ENSG00000103485	1.7171	0.042978	QPRT	0.699077
path_length_global	ENSG.genes.annot	ENSG00000132846	1.717	0.042993	ZBED3	0.699077
path_length_global	ENSG.genes.annot	ENSG00000100373	1.7162	0.043061	UPK3A	0.699077
path_length_global	ENSG.genes.annot	ENSG00000183760	1.7162	0.043064	ACP7	0.699077
path_length_global	ENSG.genes.annot	ENSG00000165799	1.716	0.043083	RNASE7	0.699077
path_length_global	ENSG.genes.annot	ENSG00000213714	1.7154	0.043139	FAM209B	0.699077
path_length_global	ENSG.genes.annot	ENSG00000164603	1.7139	0.043272	BMT2	0.699077
path_length_global	ENSG.genes.annot	ENSG00000213654	1.7127	0.043381	GPSM3	0.699077
path_length_global	ENSG.genes.annot	ENSG00000174450	1.7126	0.04339	GOLGA6L2	0.699077
path_length_global	ENSG.genes.annot	ENSG00000149927	1.7126	0.043391	DOC2A	0.699077
path_length_global	ENSG.genes.annot	ENSG00000287260	1.7125	0.043398	AL357075.3	0.699077
path_length_global	ENSG.genes.annot	ENSG00000117153	1.7125	0.0434	KLHL12	0.699077
path_length_global	ENSG.genes.annot	ENSG00000111252	1.7119	0.043454	SH2B3	0.699077
path_length_global	ENSG.genes.annot	ENSG00000178279	1.7104	0.043599	TNP2	0.699077
path_length_global	ENSG.genes.annot	ENSG00000280204	1.7102	0.043611	OR1S1	0.699077
path_length_global	ENSG.genes.annot	ENSG00000206026	1.7096	0.04367	SMIM21	0.699077
path_length_global	ENSG.genes.annot	ENSG00000169946	1.7091	0.043713	ZFPM2	0.699077
path_length_global	ENSG.genes.annot	ENSG00000180083	1.7076	0.043857	WFDC11	0.699077
path_length_global	ENSG.genes.annot	ENSG00000188375	1.7073	0.043887	H3-5	0.699077
path_length_global	ENSG.genes.annot	ENSG00000092439	1.7072	0.043888	TRPM7	0.699077
path_length_global	ENSG.genes.annot	ENSG00000205323	1.7058	0.04402	SARNP	0.699077
path_length_global	ENSG.genes.annot	ENSG00000258597	1.7043	0.04416	SERPINA2	0.699077
path_length_global	ENSG.genes.annot	ENSG00000113621	1.7042	0.044175	TXNDC15	0.699077
path_length_global	ENSG.genes.annot	ENSG00000127463	1.7041	0.04418	EMC1	0.699077
path_length_global	ENSG.genes.annot	ENSG00000166428	1.7036	0.044224	PLD4	0.699077
path_length_global	ENSG.genes.annot	ENSG00000183155	1.7031	0.044271	RABIF	0.699077
path_length_global	ENSG.genes.annot	ENSG00000125458	1.7029	0.044292	NT5C	0.699077
path_length_global	ENSG.genes.annot	ENSG00000087077	1.7024	0.044344	TRIP6	0.699077
path_length_global	ENSG.genes.annot	ENSG00000111271	1.7021	0.044364	ACAD10	0.699077
path_length_global	ENSG.genes.annot	ENSG00000075618	1.7021	0.044366	FSCN1	0.699077
path_length_global	ENSG.genes.annot	ENSG00000148690	1.7021	0.044372	FRA10AC1	0.699077
path_length_global	ENSG.genes.annot	ENSG00000110934	1.702	0.044378	BIN2	0.699077
path_length_global	ENSG.genes.annot	ENSG00000188612	1.7016	0.044411	SUMO2	0.699077
path_length_global	ENSG.genes.annot	ENSG00000197568	1.7016	0.044413	HHLA3	0.699077
path_length_global	ENSG.genes.annot	ENSG00000213030	1.7004	0.044524	CGB8	0.699077
path_length_global	ENSG.genes.annot	ENSG00000000457	1.7003	0.044535	SCYL3	0.699077
path_length_global	ENSG.genes.annot	ENSG00000177374	1.6998	0.044584	HIC1	0.699077
path_length_global	ENSG.genes.annot	ENSG00000042317	1.6996	0.044605	AL049834.1	0.699077
path_length_global	ENSG.genes.annot	ENSG00000177679	1.6991	0.044648	SRRM3	0.699077
path_length_global	ENSG.genes.annot	ENSG00000174576	1.6986	0.044693	NPAS4	0.699077
path_length_global	ENSG.genes.annot	ENSG00000183844	1.6982	0.044737	FAM3B	0.699077
path_length_global	ENSG.genes.annot	ENSG00000233816	1.6978	0.044773	IFNA13	0.699077
path_length_global	ENSG.genes.annot	ENSG00000162551	1.6976	0.044792	ALPL	0.699077
path_length_global	ENSG.genes.annot	ENSG00000236279	1.6975	0.044797	CLEC2L	0.699077
path_length_global	ENSG.genes.annot	ENSG00000243364	1.6967	0.044873	EFNA4	0.699077
path_length_global	ENSG.genes.annot	ENSG00000173409	1.6966	0.044882	ARV1	0.699077
path_length_global	ENSG.genes.annot	ENSG00000106829	1.6961	0.044935	TLE4	0.699077
path_length_global	ENSG.genes.annot	ENSG00000170473	1.6952	0.045015	PYM1	0.699077
path_length_global	ENSG.genes.annot	ENSG00000176681	1.6952	0.045016	LRRC37A	0.699077
path_length_global	ENSG.genes.annot	ENSG00000153214	1.6952	0.045023	TMEM87B	0.699077
path_length_global	ENSG.genes.annot	ENSG00000224531	1.6949	0.045043	SMIM13	0.699077
path_length_global	ENSG.genes.annot	ENSG00000148604	1.6948	0.045057	RGR	0.699077
path_length_global	ENSG.genes.annot	ENSG00000131480	1.694	0.045137	AOC2	0.699077
path_length_global	ENSG.genes.annot	ENSG00000167548	1.693	0.04523	KMT2D	0.699077
path_length_global	ENSG.genes.annot	ENSG00000125877	1.6924	0.045286	ITPA	0.699077
path_length_global	ENSG.genes.annot	ENSG00000196724	1.6923	0.045292	ZNF418	0.699077
path_length_global	ENSG.genes.annot	ENSG00000175197	1.691	0.045419	DDIT3	0.699077
path_length_global	ENSG.genes.annot	ENSG00000213424	1.691	0.045421	KRT222	0.699077
path_length_global	ENSG.genes.annot	ENSG00000100350	1.691	0.045423	FOXRED2	0.699077
path_length_global	ENSG.genes.annot	ENSG00000105610	1.6909	0.045424	KLF1	0.699077
path_length_global	ENSG.genes.annot	ENSG00000170091	1.6901	0.045507	NSG2	0.699077
path_length_global	ENSG.genes.annot	ENSG00000181038	1.6893	0.045578	METTL23	0.699077
path_length_global	ENSG.genes.annot	ENSG00000125967	1.6893	0.045582	NECAB3	0.699077
path_length_global	ENSG.genes.annot	ENSG00000134259	1.6891	0.045599	NGF	0.699077
path_length_global	ENSG.genes.annot	ENSG00000253148	1.6889	0.04562	RGS21	0.699077
path_length_global	ENSG.genes.annot	ENSG00000155827	1.6883	0.045678	RNF20	0.699077
path_length_global	ENSG.genes.annot	ENSG00000140030	1.6882	0.045686	GPR65	0.699077
path_length_global	ENSG.genes.annot	ENSG00000166986	1.6881	0.0457	MARS1	0.699077
path_length_global	ENSG.genes.annot	ENSG00000139505	1.6879	0.045719	MTMR6	0.699077
path_length_global	ENSG.genes.annot	ENSG00000184209	1.6876	0.045745	SNRNP35	0.699077
path_length_global	ENSG.genes.annot	ENSG00000141562	1.6875	0.04575	NARF	0.699077
path_length_global	ENSG.genes.annot	ENSG00000198670	1.6873	0.045769	LPA	0.699077
path_length_global	ENSG.genes.annot	ENSG00000161653	1.687	0.0458	NAGS	0.699077
path_length_global	ENSG.genes.annot	ENSG00000140678	1.6855	0.045948	ITGAX	0.699077
path_length_global	ENSG.genes.annot	ENSG00000183873	1.6847	0.046026	SCN5A	0.699077
path_length_global	ENSG.genes.annot	ENSG00000204815	1.6841	0.046078	TTC25	0.699077
path_length_global	ENSG.genes.annot	ENSG00000178919	1.6841	0.046082	FOXE1	0.699077
path_length_global	ENSG.genes.annot	ENSG00000136045	1.684	0.046094	PWP1	0.699077
path_length_global	ENSG.genes.annot	ENSG00000111845	1.6832	0.046164	PAK1IP1	0.699077
path_length_global	ENSG.genes.annot	ENSG00000110075	1.6832	0.046172	PPP6R3	0.699077
path_length_global	ENSG.genes.annot	ENSG00000111911	1.6822	0.046264	HINT3	0.699077
path_length_global	ENSG.genes.annot	ENSG00000169682	1.6818	0.046302	SPNS1	0.699077
path_length_global	ENSG.genes.annot	ENSG00000212710	1.6815	0.046336	CTAGE1	0.699077
path_length_global	ENSG.genes.annot	ENSG00000205846	1.6809	0.046394	CLEC6A	0.699077
path_length_global	ENSG.genes.annot	ENSG00000164086	1.6808	0.046397	DUSP7	0.699077
path_length_global	ENSG.genes.annot	ENSG00000036530	1.6808	0.046401	CYP46A1	0.699077
path_length_global	ENSG.genes.annot	ENSG00000116161	1.6804	0.046444	CACYBP	0.699077
path_length_global	ENSG.genes.annot	ENSG00000186393	1.6803	0.046451	KRT26	0.699077
path_length_global	ENSG.genes.annot	ENSG00000176393	1.6802	0.046457	RNPEP	0.699077
path_length_global	ENSG.genes.annot	ENSG00000177084	1.6801	0.046468	POLE	0.699077
path_length_global	ENSG.genes.annot	ENSG00000125454	1.6787	0.046605	SLC25A19	0.699077
path_length_global	ENSG.genes.annot	ENSG00000010818	1.6779	0.046686	HIVEP2	0.699077
path_length_global	ENSG.genes.annot	ENSG00000105373	1.6778	0.046691	NOP53	0.699077
path_length_global	ENSG.genes.annot	ENSG00000148468	1.6776	0.046709	FAM171A1	0.699077
path_length_global	ENSG.genes.annot	ENSG00000074211	1.6771	0.046765	PPP2R2C	0.699077
path_length_global	ENSG.genes.annot	ENSG00000148498	1.6767	0.046798	PARD3	0.699077
path_length_global	ENSG.genes.annot	ENSG00000164938	1.6761	0.04686	TP53INP1	0.699077
path_length_global	ENSG.genes.annot	ENSG00000142530	1.676	0.046866	FAM71E1	0.699077
path_length_global	ENSG.genes.annot	ENSG00000206181	1.6758	0.046893	ELOA2	0.699077
path_length_global	ENSG.genes.annot	ENSG00000148965	1.6756	0.046905	SAA4	0.699077
path_length_global	ENSG.genes.annot	ENSG00000186442	1.6753	0.046938	KRT3	0.699077
path_length_global	ENSG.genes.annot	ENSG00000108528	1.6747	0.047001	SLC25A11	0.699077
path_length_global	ENSG.genes.annot	ENSG00000173918	1.6745	0.047015	C1QTNF1	0.699077
path_length_global	ENSG.genes.annot	ENSG00000140941	1.6741	0.047055	MAP1LC3B	0.699077
path_length_global	ENSG.genes.annot	ENSG00000130270	1.6737	0.047099	ATP8B3	0.699077
path_length_global	ENSG.genes.annot	ENSG00000048052	1.673	0.047163	HDAC9	0.699077
path_length_global	ENSG.genes.annot	ENSG00000160256	1.6727	0.047193	FAM207A	0.699077
path_length_global	ENSG.genes.annot	ENSG00000119714	1.6726	0.047206	GPR68	0.699077
path_length_global	ENSG.genes.annot	ENSG00000253710	1.6723	0.047237	ALG11	0.699077
path_length_global	ENSG.genes.annot	ENSG00000139144	1.672	0.047265	PIK3C2G	0.699077
path_length_global	ENSG.genes.annot	ENSG00000181929	1.6719	0.047268	PRKAG1	0.699077
path_length_global	ENSG.genes.annot	ENSG00000184434	1.6716	0.047298	LRRC19	0.699077
path_length_global	ENSG.genes.annot	ENSG00000156006	1.6714	0.047319	NAT2	0.699077
path_length_global	ENSG.genes.annot	ENSG00000120053	1.6712	0.047344	GOT1	0.699077
path_length_global	ENSG.genes.annot	ENSG00000090863	1.6706	0.047398	GLG1	0.699077
path_length_global	ENSG.genes.annot	ENSG00000163590	1.6706	0.047405	PPM1L	0.699077
clustering_l	Midbrain_DA.genes.annot	ENSG00000231996	1.6508	0.049387	AC096949.1	0.699093
clustering_l	Midbrain_DA.genes.annot	ENSG00000207637	1.6508	0.049393	MIR595	0.699093
clustering_l	Midbrain_DA.genes.annot	ENSG00000267732	1.6506	0.049413	AC006305.4	0.699093
clustering_l	Midbrain_DA.genes.annot	ENSG00000235165	1.6505	0.049425	CDK5P1	0.699093
clustering_l	Midbrain_DA.genes.annot	ENSG00000160193	1.6503	0.049438	WDR4	0.699093
clustering_l	Midbrain_DA.genes.annot	ENSG00000066336	1.6503	0.049441	SPI1	0.699093
contralateral_degree_global	Cortical_Neuron.genes.annot	ENSG00000155636	1.6453	0.049949	RBM45	0.699096
contralateral_degree_global	Cortical_Neuron.genes.annot	ENSG00000248764	1.6453	0.049957	AC092435.2	0.699096
contralateral_degree_global	Cortical_Neuron.genes.annot	ENSG00000135436	1.6452	0.049962	FAM186B	0.699096
efficiency_global	Adult_brain.genes.annot	ENSG00000153048	1.6818	0.046303	CARHSP1	0.699097
clustering_global	Adult_brain.genes.annot	ENSG00000201155	1.6626	0.048193	RNU1-24P	0.699098
efficiency_r	Midbrain_DA.genes.annot	ENSG00000251200	1.7016	0.04442	AC084866.2	0.699099
efficiency_r	Midbrain_DA.genes.annot	ENSG00000116721	1.7012	0.044457	PRAMEF1	0.699099
efficiency_r	Midbrain_DA.genes.annot	ENSG00000279685	1.7011	0.044459	MAPT-IT1	0.699099
efficiency_r	Midbrain_DA.genes.annot	ENSG00000119004	1.7009	0.044481	CYP20A1	0.699099
efficiency_r	Midbrain_DA.genes.annot	ENSG00000249016	1.7009	0.044483	AC112198.3	0.699099
efficiency_r	Midbrain_DA.genes.annot	ENSG00000112658	1.7009	0.044484	SRF	0.699099
small_worldness_r	Midbrain_DA.genes.annot	ENSG00000185847	1.813	0.034918	LINC01405	0.699101
small_worldness_r	Midbrain_DA.genes.annot	ENSG00000227740	1.8127	0.034943	LINC02803	0.699101
small_worldness_r	Midbrain_DA.genes.annot	ENSG00000228818	1.8125	0.034952	AL359918.2	0.699101
small_worldness_r	Midbrain_DA.genes.annot	ENSG00000266475	1.8125	0.034958	AC106753.1	0.699101
small_worldness_r	Midbrain_DA.genes.annot	ENSG00000147955	1.8123	0.034967	SIGMAR1	0.699101
efficiency_r	Fetal_brain.genes.annot	ENSG00000229247	1.8133	0.034894	AL627313.1	0.699104
clustering_global	Fetal_brain.genes.annot	ENSG00000266929	1.7065	0.043958	AC067852.1	0.699123
efficiency_l	Midbrain_DA.genes.annot	ENSG00000276156	1.671	0.047362	AL138880.2	0.699123
ipsilateral_degree_r	Cortical_Neuron.genes.annot	ENSG00000119403	1.7914	0.036616	PHF19	0.699126
ipsilateral_degree_r	Cortical_Neuron.genes.annot	ENSG00000174038	1.7913	0.03662	C9orf131	0.699126
ipsilateral_degree_r	Cortical_Neuron.genes.annot	ENSG00000230882	1.7909	0.036654	AC005077.4	0.699126
ipsilateral_degree_r	Cortical_Neuron.genes.annot	ENSG00000253579	1.7907	0.036668	SUMO2P16	0.699126
ipsilateral_degree_r	Cortical_Neuron.genes.annot	ENSG00000106477	1.7907	0.036671	CEP41	0.699126
ipsilateral_degree_r	Cortical_Neuron.genes.annot	ENSG00000239527	1.7906	0.036682	RPS23P7	0.699126
ipsilateral_degree_r	Cortical_Neuron.genes.annot	ENSG00000261147	1.7905	0.036683	AC091167.2	0.699126
ipsilateral_degree_r	Cortical_Neuron.genes.annot	ENSG00000237193	1.7902	0.03671	AL451054.2	0.699126
ipsilateral_degree_r	Cortical_Neuron.genes.annot	ENSG00000261481	1.7901	0.036716	AC022167.4	0.699126
ipsilateral_degree_r	Cortical_Neuron.genes.annot	ENSG00000165092	1.7899	0.036735	ALDH1A1	0.699126
ipsilateral_degree_r	Cortical_Neuron.genes.annot	ENSG00000226999	1.7899	0.036736	AC073325.2	0.699126
small_worldness_l	ENSG.genes.annot	ENSG00000174796	1.6979	0.04476	THAP6	0.699127
small_worldness_l	ENSG.genes.annot	ENSG00000119042	1.6969	0.044861	SATB2	0.699127
small_worldness_l	ENSG.genes.annot	ENSG00000113141	1.6968	0.044863	IK	0.699127
small_worldness_l	ENSG.genes.annot	ENSG00000213347	1.6968	0.044866	MXD3	0.699127
small_worldness_l	ENSG.genes.annot	ENSG00000130294	1.6962	0.044928	KIF1A	0.699127
small_worldness_l	ENSG.genes.annot	ENSG00000055917	1.6961	0.044938	PUM2	0.699127
ipsilateral_degree_global	Fetal_brain.genes.annot	ENSG00000244671	1.6898	0.045533	RN7SL280P	0.699128
ipsilateral_degree_global	Fetal_brain.genes.annot	ENSG00000237101	1.6896	0.045553	AC092809.5	0.699128
ipsilateral_degree_global	Fetal_brain.genes.annot	ENSG00000201348	1.6894	0.045568	RNU105B	0.699128
ipsilateral_degree_global	Fetal_brain.genes.annot	ENSG00000251313	1.6893	0.045578	AC073648.4	0.699128
ipsilateral_degree_global	Fetal_brain.genes.annot	ENSG00000105613	1.6893	0.045578	MAST1	0.699128
ipsilateral_degree_global	Fetal_brain.genes.annot	ENSG00000205212	1.6893	0.045578	CCDC144NL	0.699128
ipsilateral_degree_global	Fetal_brain.genes.annot	ENSG00000129250	1.6893	0.045582	KIF1C	0.699128
efficiency_l	ENSG.genes.annot	ENSG00000133935	1.6916	0.045364	ERG28	0.699134
efficiency_l	ENSG.genes.annot	ENSG00000233153	1.6914	0.045381	UBE2E2-AS1	0.699134
efficiency_l	ENSG.genes.annot	ENSG00000187778	1.6911	0.045409	MCRS1	0.699134
path_length_l	Adult_brain.genes.annot	ENSG00000248979	1.7095	0.043677	LAMTOR3P2	0.699136
path_length_l	Adult_brain.genes.annot	ENSG00000277579	1.709	0.043721	AC244093.3	0.699136
path_length_l	Adult_brain.genes.annot	ENSG00000247877	1.7088	0.043742	AC021086.1	0.699136
path_length_l	Adult_brain.genes.annot	ENSG00000259363	1.7087	0.043749	AC090825.1	0.699136
path_length_l	Adult_brain.genes.annot	ENSG00000229497	1.7087	0.043754	AC005189.1	0.699136
path_length_l	Adult_brain.genes.annot	ENSG00000169020	1.7087	0.043754	ATP5ME	0.699136
path_length_l	Adult_brain.genes.annot	ENSG00000214797	1.7084	0.04378	AP002358.1	0.699136
path_length_l	Adult_brain.genes.annot	ENSG00000265062	1.7084	0.043783	AL133228.1	0.699136
path_length_l	Adult_brain.genes.annot	ENSG00000221803	1.7084	0.043784	SNORD23	0.699136
path_length_l	Adult_brain.genes.annot	ENSG00000119729	1.7084	0.043785	RHOQ	0.699136
path_length_l	Adult_brain.genes.annot	ENSG00000178919	1.7084	0.043785	FOXE1	0.699136
path_length_l	Adult_brain.genes.annot	ENSG00000267882	1.7083	0.04379	AL031666.2	0.699136
path_length_l	Cortical_Neuron.genes.annot	ENSG00000252429	1.7677	0.038554	RNU7-29P	0.699137
path_length_l	Cortical_Neuron.genes.annot	ENSG00000279514	1.7676	0.038565	OR4C16	0.699137
path_length_l	Cortical_Neuron.genes.annot	ENSG00000159792	1.7675	0.038574	PSKH1	0.699137
path_length_l	Cortical_Neuron.genes.annot	ENSG00000212609	1.7674	0.038584	RNU1-139P	0.699137
path_length_l	Cortical_Neuron.genes.annot	ENSG00000148290	1.7673	0.038587	SURF1	0.699137
path_length_l	Cortical_Neuron.genes.annot	ENSG00000230428	1.7672	0.038596	AL049542.2	0.699137
path_length_l	Adult_brain.genes.annot	ENSG00000261609	1.7081	0.043808	GAN	0.699142
path_length_l	Adult_brain.genes.annot	ENSG00000268845	1.708	0.043817	AC025278.1	0.699142
clustering_l	Midbrain_DA.genes.annot	ENSG00000254874	1.6501	0.049463	AP003171.1	0.699142
clustering_l	Midbrain_DA.genes.annot	ENSG00000261548	1.65	0.049471	HLA-P	0.699142
efficiency_l	Adult_brain.genes.annot	ENSG00000175305	1.6793	0.046549	CCNE2	0.699158
efficiency_l	Adult_brain.genes.annot	ENSG00000219329	1.679	0.046579	AL357515.1	0.699158
efficiency_l	Adult_brain.genes.annot	ENSG00000234116	1.6788	0.0466	AL606534.3	0.699158
efficiency_l	Adult_brain.genes.annot	ENSG00000188389	1.6786	0.046616	PDCD1	0.699158
efficiency_l	Adult_brain.genes.annot	ENSG00000269950	1.6785	0.046623	AP000962.1	0.699158
efficiency_l	Adult_brain.genes.annot	ENSG00000253989	1.6783	0.046642	IGHVIII-38-1	0.699158
efficiency_l	Adult_brain.genes.annot	ENSG00000274400	1.6783	0.046644	AC015967.1	0.699158
efficiency_l	Adult_brain.genes.annot	ENSG00000238276	1.6781	0.046664	AL354863.1	0.699158
efficiency_l	Adult_brain.genes.annot	ENSG00000101350	1.6781	0.046665	KIF3B	0.699158
efficiency_l	Adult_brain.genes.annot	ENSG00000254645	1.6781	0.046668	AC087379.1	0.699158
efficiency_l	Adult_brain.genes.annot	ENSG00000221633	1.678	0.046672	U3	0.699158
efficiency_l	Adult_brain.genes.annot	ENSG00000102878	1.6775	0.046719	HSF4	0.699158
efficiency_l	Adult_brain.genes.annot	ENSG00000240751	1.6775	0.046722	AC026348.1	0.699158
efficiency_l	Adult_brain.genes.annot	ENSG00000101473	1.6774	0.04673	ACOT8	0.699158
efficiency_l	Adult_brain.genes.annot	ENSG00000263734	1.6774	0.04673	MIR4643	0.699158
efficiency_l	Adult_brain.genes.annot	ENSG00000253515	1.6774	0.046733	AC018682.2	0.699158
clustering_global	Fetal_brain.genes.annot	ENSG00000238149	1.7063	0.043974	AC104978.1	0.699165
clustering_r	Adult_brain.genes.annot	ENSG00000167674	1.7864	0.037018	HDGFL2	0.699189
degree_global	Fetal_brain.genes.annot	ENSG00000270084	1.6708	0.047382	GAS5-AS1	0.699192
degree_global	Fetal_brain.genes.annot	ENSG00000280104	1.6708	0.047383	AC010608.3	0.699192
contralateral_degree_global	Fetal_brain.genes.annot	ENSG00000206786	1.6723	0.047232	RNU6-701P	0.699196
contralateral_degree_global	Fetal_brain.genes.annot	ENSG00000251884	1.6719	0.047271	RNA5SP288	0.699196
contralateral_degree_global	Fetal_brain.genes.annot	ENSG00000251726	1.6719	0.047273	RNU7-41P	0.699196
contralateral_degree_global	Fetal_brain.genes.annot	ENSG00000158850	1.6718	0.047284	B4GALT3	0.699196
contralateral_degree_global	Fetal_brain.genes.annot	ENSG00000266517	1.6718	0.047284	MIR4715	0.699196
contralateral_degree_global	Fetal_brain.genes.annot	ENSG00000213169	1.6713	0.047334	AC069218.1	0.699196
contralateral_degree_global	Fetal_brain.genes.annot	ENSG00000120156	1.6709	0.047366	TEK	0.699196
contralateral_degree_global	Fetal_brain.genes.annot	ENSG00000219061	1.6707	0.047387	TRIM51FP	0.699196
contralateral_degree_global	Fetal_brain.genes.annot	ENSG00000272682	1.6707	0.04739	AC004471.2	0.699196
contralateral_degree_global	Fetal_brain.genes.annot	ENSG00000279521	1.6703	0.047427	AL359396.2	0.699196
contralateral_degree_global	Fetal_brain.genes.annot	ENSG00000276951	1.6703	0.04743	AC109309.2	0.699196
contralateral_degree_global	Fetal_brain.genes.annot	ENSG00000254624	1.6702	0.047442	OR4R3P	0.699196
contralateral_degree_global	Fetal_brain.genes.annot	ENSG00000133895	1.6702	0.047443	MEN1	0.699196
contralateral_degree_global	Fetal_brain.genes.annot	ENSG00000265379	1.6701	0.047446	AC008752.2	0.699196
contralateral_degree_global	Fetal_brain.genes.annot	ENSG00000166743	1.6701	0.047449	ACSM1	0.699196
contralateral_degree_global	Fetal_brain.genes.annot	ENSG00000225225	1.6701	0.047454	ARL2BPP10	0.699196
contralateral_degree_global	Fetal_brain.genes.annot	ENSG00000235078	1.6699	0.04747	AC231981.1	0.699196
contralateral_degree_global	Fetal_brain.genes.annot	ENSG00000272789	1.6698	0.047481	AC010976.2	0.699196
contralateral_degree_global	Fetal_brain.genes.annot	ENSG00000163156	1.6697	0.047489	SCNM1	0.699196
contralateral_degree_global	Fetal_brain.genes.annot	ENSG00000269938	1.6696	0.047495	AC068790.2	0.699196
contralateral_degree_global	Fetal_brain.genes.annot	ENSG00000274425	1.6695	0.04751	AC114271.1	0.699196
contralateral_degree_global	Fetal_brain.genes.annot	ENSG00000213612	1.6695	0.047511	FAM220CP	0.699196
contralateral_degree_global	Fetal_brain.genes.annot	ENSG00000243584	1.6694	0.047518	AC068769.1	0.699196
contralateral_degree_global	Fetal_brain.genes.annot	ENSG00000164898	1.6692	0.047536	FMC1	0.699196
contralateral_degree_global	Fetal_brain.genes.annot	ENSG00000249169	1.6692	0.047541	AC026780.1	0.699196
contralateral_degree_global	Fetal_brain.genes.annot	ENSG00000159723	1.6692	0.047543	AGRP	0.699196
degree_global	Fetal_brain.genes.annot	ENSG00000255199	1.6705	0.047409	GTF2IP11	0.699209
degree_global	Fetal_brain.genes.annot	ENSG00000163982	1.6704	0.04742	OTOP1	0.699209
degree_global	Fetal_brain.genes.annot	ENSG00000164440	1.6702	0.047445	TXLNB	0.699209
degree_global	Fetal_brain.genes.annot	ENSG00000202195	1.67	0.047461	Y_RNA	0.699209
degree_global	Fetal_brain.genes.annot	ENSG00000259530	1.67	0.047462	AC104574.1	0.699209
degree_global	Fetal_brain.genes.annot	ENSG00000137878	1.67	0.047464	GCOM1	0.699209
path_length_r	Cortical_Neuron.genes.annot	ENSG00000244669	1.7169	0.043	AC104689.1	0.699223
path_length_r	Cortical_Neuron.genes.annot	ENSG00000264193	1.7167	0.04302	AC027229.1	0.699223
path_length_r	Cortical_Neuron.genes.annot	ENSG00000229247	1.7166	0.043024	AL627313.1	0.699223
path_length_r	Cortical_Neuron.genes.annot	ENSG00000260810	1.7166	0.043024	AL135818.2	0.699223
path_length_global	Fetal_brain.genes.annot	ENSG00000070018	1.7398	0.040943	LRP6	0.699226
path_length_r	Fetal_brain.genes.annot	ENSG00000134755	1.7326	0.041582	DSC2	0.699227
path_length_l	Fetal_brain.genes.annot	ENSG00000255232	1.7732	0.038097	AC087441.3	0.699228
path_length_l	Fetal_brain.genes.annot	ENSG00000227121	1.7731	0.038108	LINC02672	0.699228
small_worldness_l	ENSG.genes.annot	ENSG00000134769	1.6951	0.045026	DTNA	0.69923
small_worldness_l	ENSG.genes.annot	ENSG00000166501	1.6951	0.04503	PRKCB	0.69923
small_worldness_l	ENSG.genes.annot	ENSG00000168883	1.6944	0.045091	USP39	0.69923
small_worldness_l	ENSG.genes.annot	ENSG00000109208	1.694	0.045135	SMR3A	0.69923
small_worldness_l	ENSG.genes.annot	ENSG00000100345	1.6936	0.045171	MYH9	0.69923
small_worldness_l	ENSG.genes.annot	ENSG00000196712	1.6934	0.04519	NF1	0.69923
small_worldness_l	ENSG.genes.annot	ENSG00000175309	1.6921	0.045313	PHYKPL	0.69923
small_worldness_l	ENSG.genes.annot	ENSG00000120798	1.6921	0.045314	NR2C1	0.69923
small_worldness_l	ENSG.genes.annot	ENSG00000125741	1.692	0.045324	OPA3	0.69923
small_worldness_l	ENSG.genes.annot	ENSG00000186094	1.6918	0.045339	AGBL4	0.69923
small_worldness_l	ENSG.genes.annot	ENSG00000279000	1.6914	0.045376	OR10A6	0.69923
ipsilateral_degree_global	Fetal_brain.genes.annot	ENSG00000270710	1.6891	0.045602	FO393422.1	0.699231
efficiency_l	ENSG.genes.annot	ENSG00000198039	1.6906	0.045455	ZNF273	0.699238
efficiency_global	Adult_brain.genes.annot	ENSG00000239827	1.6815	0.046336	SUGT1P3	0.699238
efficiency_global	Adult_brain.genes.annot	ENSG00000200890	1.6814	0.046339	RNA5SP99	0.699238
path_length_r	Fetal_brain.genes.annot	ENSG00000206762	1.7325	0.041596	RNU6-418P	0.699239
ipsilateral_degree_global	Fetal_brain.genes.annot	ENSG00000234444	1.6889	0.045616	ZNF736	0.699241
path_length_l	Adult_brain.genes.annot	ENSG00000181903	1.7077	0.043847	OR4C6	0.699244
path_length_l	Adult_brain.genes.annot	ENSG00000226253	1.7069	0.043918	MRPL35P3	0.699244
path_length_l	Adult_brain.genes.annot	ENSG00000175040	1.7069	0.04392	CHST2	0.699244
path_length_l	Adult_brain.genes.annot	ENSG00000257307	1.7068	0.043925	AL162311.2	0.699244
path_length_l	Adult_brain.genes.annot	ENSG00000231897	1.7068	0.043926	MARK2P14	0.699244
path_length_l	Adult_brain.genes.annot	ENSG00000134504	1.7068	0.043928	KCTD1	0.699244
path_length_l	Adult_brain.genes.annot	ENSG00000233025	1.7068	0.043931	CRYZP1	0.699244
path_length_l	Adult_brain.genes.annot	ENSG00000122778	1.7068	0.043931	KIAA1549	0.699244
path_length_l	Adult_brain.genes.annot	ENSG00000241644	1.7063	0.043978	INMT	0.699244
path_length_l	Adult_brain.genes.annot	ENSG00000230879	1.7062	0.043981	RBMX2P4	0.699244
path_length_l	Adult_brain.genes.annot	ENSG00000212440	1.7062	0.043985	SNORA75	0.699244
path_length_l	Adult_brain.genes.annot	ENSG00000228523	1.7058	0.044019	AL389925.1	0.699244
path_length_l	Adult_brain.genes.annot	ENSG00000212147	1.7053	0.044065	RNU6-1106P	0.699244
path_length_l	Adult_brain.genes.annot	ENSG00000269964	1.7053	0.044068	MEI4	0.699244
path_length_l	Adult_brain.genes.annot	ENSG00000224334	1.7052	0.044075	AP000357.1	0.699244
path_length_l	Adult_brain.genes.annot	ENSG00000108587	1.7051	0.044091	GOSR1	0.699244
path_length_l	Adult_brain.genes.annot	ENSG00000230219	1.705	0.044098	FAM92A1P2	0.699244
path_length_l	Adult_brain.genes.annot	ENSG00000265917	1.705	0.044102	MIR3685	0.699244
path_length_l	Adult_brain.genes.annot	ENSG00000271584	1.7049	0.044108	LINC02550	0.699244
path_length_l	Adult_brain.genes.annot	ENSG00000115540	1.7049	0.04411	MOB4	0.699244
path_length_l	Adult_brain.genes.annot	ENSG00000168348	1.7047	0.044125	INSM2	0.699244
path_length_l	Adult_brain.genes.annot	ENSG00000258975	1.7042	0.044172	AL133279.2	0.699244
path_length_l	Adult_brain.genes.annot	ENSG00000261367	1.7042	0.044174	AC012645.2	0.699244
path_length_l	Adult_brain.genes.annot	ENSG00000254567	1.7039	0.044199	UBTFL9	0.699244
path_length_l	Adult_brain.genes.annot	ENSG00000251184	1.7038	0.044209	AL672142.1	0.699244
path_length_l	Adult_brain.genes.annot	ENSG00000178928	1.7037	0.044222	TPRX1	0.699244
path_length_l	Adult_brain.genes.annot	ENSG00000180869	1.7036	0.044223	LINC01555	0.699244
path_length_l	Adult_brain.genes.annot	ENSG00000198648	1.7035	0.044241	STK39	0.699244
path_length_l	Adult_brain.genes.annot	ENSG00000223635	1.7034	0.044246	AL121990.1	0.699244
path_length_l	Adult_brain.genes.annot	ENSG00000171747	1.7034	0.044248	LGALS4	0.699244
path_length_l	Adult_brain.genes.annot	ENSG00000177721	1.7034	0.044251	ANXA2R	0.699244
path_length_l	Adult_brain.genes.annot	ENSG00000258135	1.7033	0.044253	LINC02396	0.699244
path_length_l	Adult_brain.genes.annot	ENSG00000237798	1.7031	0.044274	AC010894.4	0.699244
path_length_l	Adult_brain.genes.annot	ENSG00000239145	1.7031	0.044276	snoU13	0.699244
path_length_global	Adult_brain.genes.annot	ENSG00000159423	1.6661	0.047849	ALDH4A1	0.699245
path_length_global	Adult_brain.genes.annot	ENSG00000264203	1.666	0.047857	AC092377.1	0.699245
contralateral_degree_global	Fetal_brain.genes.annot	ENSG00000237750	1.669	0.047561	KCNH7-AS1	0.699251
contralateral_degree_global	Fetal_brain.genes.annot	ENSG00000273046	1.6688	0.047575	AC012531.2	0.699251
contralateral_degree_global	Fetal_brain.genes.annot	ENSG00000199470	1.6687	0.047587	SNORA64	0.699251
contralateral_degree_global	Fetal_brain.genes.annot	ENSG00000183431	1.6686	0.0476	SF3A3	0.699251
path_length_r	Cortical_Neuron.genes.annot	ENSG00000206776	1.7162	0.043064	SNORA32	0.699256
path_length_r	Cortical_Neuron.genes.annot	ENSG00000175548	1.7159	0.04309	ALG10B	0.699256
path_length_r	Cortical_Neuron.genes.annot	ENSG00000126870	1.7158	0.043095	WDR60	0.699256
path_length_r	Cortical_Neuron.genes.annot	ENSG00000267417	1.7158	0.043099	AC138474.1	0.699256
path_length_r	Cortical_Neuron.genes.annot	ENSG00000225457	1.7158	0.043101	AC073346.1	0.699256
path_length_r	Cortical_Neuron.genes.annot	ENSG00000266821	1.7156	0.043117	AC018521.7	0.699256
path_length_r	Cortical_Neuron.genes.annot	ENSG00000272918	1.7151	0.043159	AC005070.3	0.699256
path_length_r	Cortical_Neuron.genes.annot	ENSG00000144749	1.7151	0.043162	LRIG1	0.699256
path_length_r	Cortical_Neuron.genes.annot	ENSG00000243905	1.715	0.043175	RN7SL679P	0.699256
path_length_r	Cortical_Neuron.genes.annot	ENSG00000233980	1.7149	0.043183	FDPSP2	0.699256
path_length_r	Cortical_Neuron.genes.annot	ENSG00000260954	1.7148	0.043187	AL133297.1	0.699256
path_length_r	Cortical_Neuron.genes.annot	ENSG00000205853	1.7148	0.043194	RFPL3S	0.699256
path_length_r	Cortical_Neuron.genes.annot	ENSG00000201634	1.7147	0.043201	SNORD115-48	0.699256
path_length_r	Cortical_Neuron.genes.annot	ENSG00000249175	1.7146	0.043212	AC008534.1	0.699256
efficiency_global	Adult_brain.genes.annot	ENSG00000223601	1.6813	0.046354	EBLN1	0.699264
clustering_global	Fetal_brain.genes.annot	ENSG00000200437	1.7061	0.043998	RNU6-799P	0.699267
clustering_global	Fetal_brain.genes.annot	ENSG00000151617	1.706	0.044007	EDNRA	0.699267
efficiency_r	Cortical_Neuron.genes.annot	ENSG00000201364	1.7924	0.036531	RN7SKP37	0.69927
efficiency_r	Adult_brain.genes.annot	ENSG00000267446	1.7198	0.042736	AC003070.2	0.699275
efficiency_r	Adult_brain.genes.annot	ENSG00000250272	1.7197	0.042747	TRMT112P1	0.699275
path_length_r	Fetal_brain.genes.annot	ENSG00000260578	1.7322	0.041619	AC110597.1	0.699279
path_length_r	Fetal_brain.genes.annot	ENSG00000165061	1.7321	0.041625	ZMAT4	0.699279
ipsilateral_degree_r	Cortical_Neuron.genes.annot	ENSG00000274002	1.7895	0.036768	AL135999.3	0.699281
ipsilateral_degree_r	Cortical_Neuron.genes.annot	ENSG00000243220	1.7894	0.036779	AC006159.2	0.699281
ipsilateral_degree_r	Cortical_Neuron.genes.annot	ENSG00000188257	1.7893	0.036784	PLA2G2A	0.699281
efficiency_l	Midbrain_DA.genes.annot	ENSG00000236372	1.6707	0.047386	AL353052.2	0.699282
path_length_l	Adult_brain.genes.annot	ENSG00000111707	1.7027	0.04431	SUDS3	0.699282
path_length_l	Adult_brain.genes.annot	ENSG00000181950	1.7026	0.04432	OR4A13P	0.699282
path_length_l	Adult_brain.genes.annot	ENSG00000131015	1.7024	0.044339	ULBP2	0.699282
path_length_l	Adult_brain.genes.annot	ENSG00000224783	1.7024	0.044341	MIPEPP2	0.699282
path_length_l	Adult_brain.genes.annot	ENSG00000237418	1.7024	0.044345	AC069257.3	0.699282
ipsilateral_degree_r	Midbrain_DA.genes.annot	ENSG00000137168	1.7185	0.042857	PPIL1	0.699284
ipsilateral_degree_r	Midbrain_DA.genes.annot	ENSG00000267418	1.718	0.042899	ELOCP29	0.699284
ipsilateral_degree_r	Midbrain_DA.genes.annot	ENSG00000279559	1.718	0.0429	AC104820.1	0.699284
ipsilateral_degree_r	Midbrain_DA.genes.annot	ENSG00000265291	1.718	0.042901	MIR4710	0.699284
ipsilateral_degree_r	Midbrain_DA.genes.annot	ENSG00000218834	1.7178	0.042914	AL606923.1	0.699284
ipsilateral_degree_r	Midbrain_DA.genes.annot	ENSG00000225263	1.7178	0.042918	PCDH9-AS3	0.699284
small_worldness_global	Midbrain_DA.genes.annot	ENSG00000221396	1.7062	0.043982	AF064863.1	0.699287
small_worldness_global	Midbrain_DA.genes.annot	ENSG00000144029	1.7062	0.043984	MRPS5	0.699287
small_worldness_global	Midbrain_DA.genes.annot	ENSG00000259064	1.7056	0.044046	AC091544.3	0.699287
small_worldness_global	Midbrain_DA.genes.annot	ENSG00000163207	1.7055	0.04405	IVL	0.699287
small_worldness_global	Midbrain_DA.genes.annot	ENSG00000204371	1.7054	0.04406	EHMT2	0.699287
small_worldness_global	Midbrain_DA.genes.annot	ENSG00000275475	1.7054	0.044064	IGHV3-54	0.699287
small_worldness_global	Midbrain_DA.genes.annot	ENSG00000248821	1.7053	0.044069	AC009238.3	0.699287
small_worldness_global	Midbrain_DA.genes.annot	ENSG00000200090	1.7053	0.044073	Y_RNA	0.699287
small_worldness_global	Midbrain_DA.genes.annot	ENSG00000267124	1.705	0.044093	AC016588.1	0.699287
small_worldness_global	Midbrain_DA.genes.annot	ENSG00000108587	1.705	0.044093	GOSR1	0.699287
small_worldness_global	Midbrain_DA.genes.annot	ENSG00000272578	1.7048	0.044115	AP000347.1	0.699287
small_worldness_global	Midbrain_DA.genes.annot	ENSG00000250580	1.7047	0.044122	SNRPCP8	0.699287
small_worldness_global	Midbrain_DA.genes.annot	ENSG00000263946	1.7046	0.044137	AC015818.3	0.699287
small_worldness_global	Midbrain_DA.genes.annot	ENSG00000228360	1.7046	0.044138	AC009220.1	0.699287
clustering_r	Adult_brain.genes.annot	ENSG00000268605	1.7854	0.037101	AC011497.1	0.699288
clustering_r	Adult_brain.genes.annot	ENSG00000268947	1.7853	0.037105	AC002128.1	0.699288
clustering_r	Adult_brain.genes.annot	ENSG00000235530	1.785	0.037134	AC087294.1	0.699288
clustering_r	Adult_brain.genes.annot	ENSG00000072954	1.7849	0.037141	TMEM38A	0.699288
clustering_r	Adult_brain.genes.annot	ENSG00000206705	1.7848	0.037149	Y_RNA	0.699288
clustering_r	Adult_brain.genes.annot	ENSG00000238711	1.7847	0.037152	RNY4P25	0.699288
clustering_r	Adult_brain.genes.annot	ENSG00000005486	1.7846	0.03716	RHBDD2	0.699288
clustering_r	Adult_brain.genes.annot	ENSG00000221104	1.7846	0.037163	AC092865.1	0.699288
clustering_r	Adult_brain.genes.annot	ENSG00000232084	1.7846	0.037164	LINC01104	0.699288
clustering_r	Adult_brain.genes.annot	ENSG00000204687	1.7846	0.037165	MAS1L	0.699288
clustering_r	Adult_brain.genes.annot	ENSG00000261168	1.7844	0.037181	AL592424.1	0.699288
clustering_r	Adult_brain.genes.annot	ENSG00000245748	1.7844	0.037183	AC097382.2	0.699288
efficiency_r	ENSG.genes.annot	ENSG00000173209	1.7968	0.036186	AHSA2P	0.699291
efficiency_r	ENSG.genes.annot	ENSG00000204614	1.7966	0.036202	TRIM40	0.699291
small_worldness_l	Adult_brain.genes.annot	ENSG00000278156	1.7466	0.040352	TSC22D1-AS1	0.699297
ipsilateral_degree_global	Fetal_brain.genes.annot	ENSG00000253585	1.6888	0.045633	AP003351.1	0.699298
degree_global	Fetal_brain.genes.annot	ENSG00000206887	1.6698	0.047484	RNU6-1008P	0.699298
degree_global	Fetal_brain.genes.annot	ENSG00000229434	1.6696	0.047498	AC017048.1	0.699298
degree_global	Fetal_brain.genes.annot	ENSG00000100191	1.6695	0.04751	SLC5A4	0.699298
efficiency_r	Fetal_brain.genes.annot	ENSG00000221040	1.813	0.034917	U3	0.699298
efficiency_r	Midbrain_DA.genes.annot	ENSG00000153347	1.7006	0.04451	FAM81B	0.699299
path_length_global	Fetal_brain.genes.annot	ENSG00000261207	1.7396	0.040961	AL031717.1	0.699306
small_worldness_l	Adult_brain.genes.annot	ENSG00000211858	1.7464	0.04037	TRAJ31	0.699306
small_worldness_l	Adult_brain.genes.annot	ENSG00000134864	1.7462	0.040388	GGACT	0.699306
small_worldness_l	Adult_brain.genes.annot	ENSG00000266181	1.746	0.040407	EIF4A3P1	0.699306
small_worldness_l	Adult_brain.genes.annot	ENSG00000181333	1.7458	0.040422	HEPHL1	0.699306
small_worldness_l	Adult_brain.genes.annot	ENSG00000280162	1.7456	0.040437	AL136531.3	0.699306
small_worldness_l	Adult_brain.genes.annot	ENSG00000255073	1.7456	0.040438	ZFP91-CNTF	0.699306
small_worldness_l	Adult_brain.genes.annot	ENSG00000250105	1.7455	0.040448	AP002748.2	0.699306
small_worldness_l	Adult_brain.genes.annot	ENSG00000266371	1.7454	0.040459	AC079915.1	0.699306
path_length_global	Cortical_Neuron.genes.annot	ENSG00000208028	1.6991	0.04465	MIR616	0.699309
small_worldness_global	Cortical_Neuron.genes.annot	ENSG00000273747	1.7543	0.039693	AC022558.3	0.69931
small_worldness_global	Cortical_Neuron.genes.annot	ENSG00000148204	1.7541	0.039707	CRB2	0.69931
small_worldness_global	Cortical_Neuron.genes.annot	ENSG00000219190	1.7539	0.039723	AL353133.2	0.69931
small_worldness_global	Cortical_Neuron.genes.annot	ENSG00000274180	1.7536	0.039747	NATD1	0.69931
small_worldness_global	Cortical_Neuron.genes.annot	ENSG00000222701	1.7536	0.039748	Y_RNA	0.69931
small_worldness_global	Cortical_Neuron.genes.annot	ENSG00000178927	1.7536	0.039748	CYBC1	0.69931
efficiency_global	Adult_brain.genes.annot	ENSG00000183067	1.681	0.046378	IGSF5	0.699321
efficiency_global	Adult_brain.genes.annot	ENSG00000224244	1.6807	0.04641	AC073508.1	0.699321
efficiency_global	Adult_brain.genes.annot	ENSG00000137409	1.6805	0.046432	MTCH1	0.699321
efficiency_global	Adult_brain.genes.annot	ENSG00000181927	1.6804	0.046435	OR4P4	0.699321
efficiency_global	Adult_brain.genes.annot	ENSG00000226263	1.6804	0.046443	ISM1-AS1	0.699321
efficiency_global	Adult_brain.genes.annot	ENSG00000132631	1.68	0.046475	SCP2D1	0.699321
efficiency_global	Adult_brain.genes.annot	ENSG00000082781	1.6798	0.046494	ITGB5	0.699321
efficiency_global	Adult_brain.genes.annot	ENSG00000135870	1.6798	0.046498	RC3H1	0.699321
efficiency_global	Adult_brain.genes.annot	ENSG00000067066	1.6791	0.046567	SP100	0.699321
efficiency_global	Adult_brain.genes.annot	ENSG00000229373	1.6791	0.046569	LINC00452	0.699321
efficiency_global	Adult_brain.genes.annot	ENSG00000254333	1.6789	0.046581	NDST1-AS1	0.699321
efficiency_global	Adult_brain.genes.annot	ENSG00000238723	1.6786	0.046614	Y_RNA	0.699321
efficiency_global	Adult_brain.genes.annot	ENSG00000258373	1.6781	0.046659	SLC25A3P2	0.699321
efficiency_global	Adult_brain.genes.annot	ENSG00000240568	1.678	0.046672	AC107626.1	0.699321
efficiency_global	Adult_brain.genes.annot	ENSG00000102878	1.6779	0.046684	HSF4	0.699321
efficiency_global	Adult_brain.genes.annot	ENSG00000225365	1.6777	0.046704	AC078942.1	0.699321
efficiency_global	Adult_brain.genes.annot	ENSG00000163440	1.6776	0.046713	PDCL2	0.699321
efficiency_global	Adult_brain.genes.annot	ENSG00000166402	1.6774	0.046733	TUB	0.699321
efficiency_global	Adult_brain.genes.annot	ENSG00000255226	1.6773	0.046737	LINC02690	0.699321
efficiency_global	Adult_brain.genes.annot	ENSG00000272435	1.6773	0.04674	RNA5SP357	0.699321
efficiency_global	Adult_brain.genes.annot	ENSG00000204220	1.6769	0.046781	PFDN6	0.699321
efficiency_global	Adult_brain.genes.annot	ENSG00000222300	1.6769	0.046783	RNU2-21P	0.699321
efficiency_global	Adult_brain.genes.annot	ENSG00000219738	1.6767	0.046805	CD83P1	0.699321
efficiency_global	Adult_brain.genes.annot	ENSG00000196388	1.6767	0.046805	INCA1	0.699321
efficiency_global	Adult_brain.genes.annot	ENSG00000226374	1.6758	0.04689	LINC01345	0.699321
efficiency_global	Adult_brain.genes.annot	ENSG00000114646	1.6758	0.046892	CSPG5	0.699321
efficiency_global	Adult_brain.genes.annot	ENSG00000237370	1.6757	0.046895	AC010907.2	0.699321
efficiency_global	Adult_brain.genes.annot	ENSG00000181943	1.6757	0.046898	OR4A21P	0.699321
efficiency_global	Adult_brain.genes.annot	ENSG00000261521	1.6756	0.046904	RP11-408H20.1	0.699321
efficiency_global	Adult_brain.genes.annot	ENSG00000226508	1.6756	0.046905	LINC01918	0.699321
efficiency_global	Adult_brain.genes.annot	ENSG00000186235	1.6754	0.046929	LINC02610	0.699321
efficiency_global	Adult_brain.genes.annot	ENSG00000272446	1.6751	0.046954	AL158850.1	0.699321
efficiency_global	Adult_brain.genes.annot	ENSG00000275367	1.675	0.046964	AC092111.1	0.699321
efficiency_global	Adult_brain.genes.annot	ENSG00000188177	1.6749	0.046975	ZC3H6	0.699321
efficiency_global	Adult_brain.genes.annot	ENSG00000249545	1.6749	0.046977	MCTP1-AS1	0.699321
efficiency_global	Adult_brain.genes.annot	ENSG00000250603	1.6749	0.046978	AC068658.1	0.699321
efficiency_global	Adult_brain.genes.annot	ENSG00000229060	1.6749	0.046978	AL451124.1	0.699321
efficiency_global	Adult_brain.genes.annot	ENSG00000236396	1.6748	0.046982	SLC35G4	0.699321
efficiency_global	Adult_brain.genes.annot	ENSG00000167580	1.6748	0.04699	AQP2	0.699321
efficiency_global	Adult_brain.genes.annot	ENSG00000230027	1.6748	0.04699	AC092813.2	0.699321
efficiency_global	Adult_brain.genes.annot	ENSG00000189050	1.6744	0.047024	RNFT1	0.699321
efficiency_global	Adult_brain.genes.annot	ENSG00000266184	1.6744	0.047026	AC018371.2	0.699321
efficiency_global	Adult_brain.genes.annot	ENSG00000149212	1.6744	0.047027	SESN3	0.699321
efficiency_global	Adult_brain.genes.annot	ENSG00000181101	1.6744	0.047028	ENTR1P2	0.699321
efficiency_global	Adult_brain.genes.annot	ENSG00000252723	1.6744	0.047028	RNU6-677P	0.699321
efficiency_global	Adult_brain.genes.annot	ENSG00000263593	1.6742	0.047043	MIR4804	0.699321
efficiency_global	Adult_brain.genes.annot	ENSG00000228339	1.6742	0.04705	AMD1P1	0.699321
efficiency_global	Adult_brain.genes.annot	ENSG00000221633	1.6739	0.04707	U3	0.699321
efficiency_global	Adult_brain.genes.annot	ENSG00000123545	1.6739	0.047074	NDUFAF4	0.699321
efficiency_global	Adult_brain.genes.annot	ENSG00000245468	1.6738	0.047082	LINC02447	0.699321
efficiency_global	Adult_brain.genes.annot	ENSG00000254566	1.6738	0.047084	AC087277.1	0.699321
efficiency_global	Adult_brain.genes.annot	ENSG00000234895	1.6738	0.047088	OR52X1P	0.699321
efficiency_global	Adult_brain.genes.annot	ENSG00000162869	1.6737	0.047098	PPP1R21	0.699321
efficiency_global	Adult_brain.genes.annot	ENSG00000106780	1.6736	0.0471	MEGF9	0.699321
efficiency_global	Adult_brain.genes.annot	ENSG00000230492	1.6736	0.047102	AL049651.1	0.699321
efficiency_global	Adult_brain.genes.annot	ENSG00000168280	1.6733	0.047133	KIF5C	0.699321
efficiency_global	Adult_brain.genes.annot	ENSG00000237317	1.6732	0.04714	AL022400.1	0.699321
efficiency_global	Adult_brain.genes.annot	ENSG00000269155	1.6732	0.047147	AL009178.2	0.699321
efficiency_global	Adult_brain.genes.annot	ENSG00000135269	1.6729	0.047171	TES	0.699321
efficiency_global	Adult_brain.genes.annot	ENSG00000259123	1.6729	0.047175	AC103996.3	0.699321
efficiency_global	Adult_brain.genes.annot	ENSG00000267185	1.6729	0.047178	PTP4A2P1	0.699321
efficiency_global	Adult_brain.genes.annot	ENSG00000084444	1.6727	0.04719	FAM234B	0.699321
efficiency_global	Adult_brain.genes.annot	ENSG00000255338	1.6724	0.047222	AC118273.2	0.699321
efficiency_global	Adult_brain.genes.annot	ENSG00000176928	1.6722	0.047246	GCNT4	0.699321
efficiency_global	Adult_brain.genes.annot	ENSG00000224129	1.6721	0.047253	DPPA2P2	0.699321
efficiency_global	Adult_brain.genes.annot	ENSG00000254166	1.6717	0.047294	CASC19	0.699321
efficiency_global	Adult_brain.genes.annot	ENSG00000207344	1.6716	0.047302	SNORA22	0.699321
efficiency_global	Adult_brain.genes.annot	ENSG00000265917	1.6714	0.047323	MIR3685	0.699321
efficiency_global	Adult_brain.genes.annot	ENSG00000251353	1.6712	0.047345	MTND3P5	0.699321
efficiency_global	Adult_brain.genes.annot	ENSG00000163564	1.6711	0.047351	PYHIN1	0.699321
efficiency_global	Adult_brain.genes.annot	ENSG00000280022	1.6711	0.047354	AC126544.1	0.699321
efficiency_global	Adult_brain.genes.annot	ENSG00000219085	1.671	0.047366	NPM1P37	0.699321
efficiency_global	Adult_brain.genes.annot	ENSG00000244301	1.6709	0.047374	AOX3P	0.699321
efficiency_global	Adult_brain.genes.annot	ENSG00000266782	1.6708	0.047376	MIR3663	0.699321
efficiency_global	Adult_brain.genes.annot	ENSG00000232050	1.6706	0.047404	Z98949.1	0.699321
efficiency_global	Adult_brain.genes.annot	ENSG00000092054	1.67	0.047456	MYH7	0.699321
efficiency_global	Adult_brain.genes.annot	ENSG00000229486	1.6699	0.047474	AC104454.1	0.699321
efficiency_global	Adult_brain.genes.annot	ENSG00000092148	1.6698	0.047476	HECTD1	0.699321
efficiency_global	Adult_brain.genes.annot	ENSG00000278441	1.6698	0.047484	AC126915.3	0.699321
efficiency_global	Adult_brain.genes.annot	ENSG00000179532	1.6697	0.047485	DNHD1	0.699321
efficiency_global	Adult_brain.genes.annot	ENSG00000119777	1.6697	0.047486	TMEM214	0.699321
efficiency_global	Adult_brain.genes.annot	ENSG00000280118	1.6697	0.047486	AC090983.1	0.699321
efficiency_global	Adult_brain.genes.annot	ENSG00000242262	1.6696	0.047504	AC092597.1	0.699321
efficiency_global	Adult_brain.genes.annot	ENSG00000012779	1.6693	0.047527	ALOX5	0.699321
efficiency_global	Adult_brain.genes.annot	ENSG00000219700	1.6693	0.047534	PTCHD3P3	0.699321
efficiency_global	Adult_brain.genes.annot	ENSG00000104983	1.6692	0.047539	CCDC61	0.699321
efficiency_global	Adult_brain.genes.annot	ENSG00000249599	1.6692	0.04754	BMPR1B-DT	0.699321
efficiency_global	Adult_brain.genes.annot	ENSG00000276075	1.6692	0.047541	AC027682.6	0.699321
efficiency_global	Adult_brain.genes.annot	ENSG00000100433	1.6692	0.047543	KCNK10	0.699321
efficiency_global	Adult_brain.genes.annot	ENSG00000231007	1.669	0.047556	CDC20P1	0.699321
small_worldness_global	ENSG.genes.annot	ENSG00000007545	1.6959	0.044951	CRAMP1	0.699329
ipsilateral_degree_global	Cortical_Neuron.genes.annot	ENSG00000258698	1.6603	0.04843	AL139317.1	0.699336
ipsilateral_degree_global	Cortical_Neuron.genes.annot	ENSG00000215887	1.6593	0.048524	ZNF859P	0.699336
ipsilateral_degree_global	Cortical_Neuron.genes.annot	ENSG00000219492	1.6592	0.048538	AC116655.1	0.699336
ipsilateral_degree_global	Cortical_Neuron.genes.annot	ENSG00000248199	1.6589	0.048566	AC008877.1	0.699336
ipsilateral_degree_global	Cortical_Neuron.genes.annot	ENSG00000204410	1.6588	0.048574	MSH5	0.699336
ipsilateral_degree_global	Cortical_Neuron.genes.annot	ENSG00000200800	1.6588	0.048574	RNU1-130P	0.699336
ipsilateral_degree_global	Cortical_Neuron.genes.annot	ENSG00000274886	1.6586	0.048599	SEPTIN14P17	0.699336
ipsilateral_degree_global	Cortical_Neuron.genes.annot	ENSG00000225808	1.6582	0.048636	DNAJC19P5	0.699336
ipsilateral_degree_global	Cortical_Neuron.genes.annot	ENSG00000255499	1.6581	0.048652	AC036111.3	0.699336
ipsilateral_degree_global	Cortical_Neuron.genes.annot	ENSG00000252582	1.658	0.048663	SNORA31	0.699336
ipsilateral_degree_global	Cortical_Neuron.genes.annot	ENSG00000201780	1.6578	0.048676	RNU6-275P	0.699336
ipsilateral_degree_global	Cortical_Neuron.genes.annot	ENSG00000248831	1.6578	0.048681	AC008638.1	0.699336
ipsilateral_degree_global	Cortical_Neuron.genes.annot	ENSG00000223604	1.6577	0.04869	AC007394.1	0.699336
ipsilateral_degree_global	Cortical_Neuron.genes.annot	ENSG00000274800	1.6576	0.0487	AC007204.2	0.699336
ipsilateral_degree_global	Cortical_Neuron.genes.annot	ENSG00000278496	1.6575	0.048709	AL158062.1	0.699336
ipsilateral_degree_global	Cortical_Neuron.genes.annot	ENSG00000240870	1.6575	0.048711	RPL19P14	0.699336
ipsilateral_degree_global	Cortical_Neuron.genes.annot	ENSG00000225225	1.6574	0.048723	ARL2BPP10	0.699336
ipsilateral_degree_global	Cortical_Neuron.genes.annot	ENSG00000163932	1.6571	0.048747	PRKCD	0.699336
ipsilateral_degree_global	Cortical_Neuron.genes.annot	ENSG00000253090	1.6571	0.048748	SNORA73	0.699336
ipsilateral_degree_global	Cortical_Neuron.genes.annot	ENSG00000238181	1.6571	0.04875	AHCYP2	0.699336
ipsilateral_degree_global	Cortical_Neuron.genes.annot	ENSG00000151617	1.6571	0.048752	EDNRA	0.699336
ipsilateral_degree_global	Cortical_Neuron.genes.annot	ENSG00000055044	1.657	0.048761	NOP58	0.699336
ipsilateral_degree_global	Cortical_Neuron.genes.annot	ENSG00000222987	1.6568	0.048776	RN7SKP68	0.699336
ipsilateral_degree_global	Cortical_Neuron.genes.annot	ENSG00000214401	1.6567	0.048787	KANSL1-AS1	0.699336
ipsilateral_degree_global	Cortical_Neuron.genes.annot	ENSG00000231440	1.6567	0.04879	AL358176.4	0.699336
ipsilateral_degree_global	Cortical_Neuron.genes.annot	ENSG00000149792	1.6565	0.048809	MRPL49	0.699336
ipsilateral_degree_global	Cortical_Neuron.genes.annot	ENSG00000239804	1.6564	0.048825	AC092902.1	0.699336
ipsilateral_degree_global	Cortical_Neuron.genes.annot	ENSG00000254309	1.6558	0.048883	AC124290.3	0.699336
ipsilateral_degree_global	Cortical_Neuron.genes.annot	ENSG00000173805	1.6558	0.048884	HAP1	0.699336
ipsilateral_degree_global	Cortical_Neuron.genes.annot	ENSG00000221803	1.6556	0.048906	SNORD23	0.699336
ipsilateral_degree_global	Cortical_Neuron.genes.annot	ENSG00000249988	1.6554	0.048924	AC092546.1	0.699336
ipsilateral_degree_global	Cortical_Neuron.genes.annot	ENSG00000213716	1.6553	0.048928	FABP5P5	0.699336
ipsilateral_degree_global	Cortical_Neuron.genes.annot	ENSG00000237085	1.6553	0.048929	AC127391.1	0.699336
ipsilateral_degree_global	Cortical_Neuron.genes.annot	ENSG00000174007	1.655	0.048966	CEP19	0.699336
ipsilateral_degree_global	Cortical_Neuron.genes.annot	ENSG00000236123	1.6547	0.04899	CEACAMP11	0.699336
ipsilateral_degree_global	Cortical_Neuron.genes.annot	ENSG00000162769	1.6546	0.049	FLVCR1	0.699336
ipsilateral_degree_global	Cortical_Neuron.genes.annot	ENSG00000180011	1.6546	0.049003	ZADH2	0.699336
ipsilateral_degree_global	Cortical_Neuron.genes.annot	ENSG00000271949	1.6546	0.049007	AC093423.3	0.699336
ipsilateral_degree_global	Cortical_Neuron.genes.annot	ENSG00000172458	1.6545	0.049015	IL17D	0.699336
ipsilateral_degree_global	Cortical_Neuron.genes.annot	ENSG00000183207	1.6543	0.049029	RUVBL2	0.699336
ipsilateral_degree_global	Cortical_Neuron.genes.annot	ENSG00000235008	1.6542	0.049039	AL023775.1	0.699336
ipsilateral_degree_global	Cortical_Neuron.genes.annot	ENSG00000254350	1.6542	0.04904	AC091979.1	0.699336
ipsilateral_degree_global	Cortical_Neuron.genes.annot	ENSG00000223534	1.6537	0.04909	HLA-DQB1-AS1	0.699336
ipsilateral_degree_global	Cortical_Neuron.genes.annot	ENSG00000256614	1.6537	0.049093	AK6P1	0.699336
ipsilateral_degree_global	Cortical_Neuron.genes.annot	ENSG00000252538	1.6535	0.049114	RNU6-1070P	0.699336
ipsilateral_degree_global	Cortical_Neuron.genes.annot	ENSG00000243150	1.6532	0.04915	AC106707.1	0.699336
ipsilateral_degree_global	Cortical_Neuron.genes.annot	ENSG00000084090	1.6531	0.049152	STARD7	0.699336
ipsilateral_degree_global	Cortical_Neuron.genes.annot	ENSG00000272380	1.653	0.049161	MIR3976	0.699336
ipsilateral_degree_global	Cortical_Neuron.genes.annot	ENSG00000206228	1.6529	0.049172	HNRNPA1P4	0.699336
ipsilateral_degree_global	Cortical_Neuron.genes.annot	ENSG00000279494	1.6529	0.049174	AL117328.3	0.699336
ipsilateral_degree_global	Cortical_Neuron.genes.annot	ENSG00000237766	1.6529	0.04918	GGTA2P	0.699336
ipsilateral_degree_global	Cortical_Neuron.genes.annot	ENSG00000234105	1.6527	0.049194	AC009468.2	0.699336
ipsilateral_degree_global	Cortical_Neuron.genes.annot	ENSG00000249899	1.6527	0.0492	AC025180.1	0.699336
ipsilateral_degree_global	Cortical_Neuron.genes.annot	ENSG00000148339	1.6526	0.049202	SLC25A25	0.699336
ipsilateral_degree_global	Cortical_Neuron.genes.annot	ENSG00000278860	1.6526	0.049208	AC005691.1	0.699336
ipsilateral_degree_global	Cortical_Neuron.genes.annot	ENSG00000232956	1.6524	0.049224	SNHG15	0.699336
ipsilateral_degree_global	Cortical_Neuron.genes.annot	ENSG00000254055	1.6523	0.049232	AC009597.1	0.699336
ipsilateral_degree_global	Cortical_Neuron.genes.annot	ENSG00000197728	1.6523	0.049237	RPS26	0.699336
ipsilateral_degree_global	Cortical_Neuron.genes.annot	ENSG00000234784	1.6523	0.04924	AL606517.2	0.699336
ipsilateral_degree_global	Cortical_Neuron.genes.annot	ENSG00000267557	1.6518	0.04929	AC008474.1	0.699336
ipsilateral_degree_global	Cortical_Neuron.genes.annot	ENSG00000239722	1.6517	0.049301	IMP3P2	0.699336
ipsilateral_degree_global	Cortical_Neuron.genes.annot	ENSG00000258444	1.6515	0.049314	AL132855.1	0.699336
ipsilateral_degree_global	Cortical_Neuron.genes.annot	ENSG00000231681	1.6514	0.049332	AC020743.2	0.699336
ipsilateral_degree_global	Cortical_Neuron.genes.annot	ENSG00000180891	1.6513	0.049334	CUEDC1	0.699336
ipsilateral_degree_global	Cortical_Neuron.genes.annot	ENSG00000168748	1.6513	0.049338	CA7	0.699336
ipsilateral_degree_global	Cortical_Neuron.genes.annot	ENSG00000181786	1.6512	0.049345	ACTL9	0.699336
ipsilateral_degree_global	Cortical_Neuron.genes.annot	ENSG00000238950	1.6512	0.049346	RNU7-173P	0.699336
ipsilateral_degree_global	Cortical_Neuron.genes.annot	ENSG00000172680	1.6512	0.049352	MOS	0.699336
ipsilateral_degree_global	Cortical_Neuron.genes.annot	ENSG00000243904	1.6511	0.049354	RPSAP5	0.699336
ipsilateral_degree_global	Cortical_Neuron.genes.annot	ENSG00000011114	1.651	0.049371	BTBD7	0.699336
ipsilateral_degree_global	Cortical_Neuron.genes.annot	ENSG00000211728	1.6506	0.049407	TRBV5-6	0.699336
ipsilateral_degree_global	Cortical_Neuron.genes.annot	ENSG00000239288	1.6506	0.049409	AC063923.1	0.699336
ipsilateral_degree_global	Cortical_Neuron.genes.annot	ENSG00000140153	1.6505	0.04942	WDR20	0.699336
ipsilateral_degree_global	Cortical_Neuron.genes.annot	ENSG00000241431	1.6505	0.049424	RPL37P6	0.699336
ipsilateral_degree_global	Cortical_Neuron.genes.annot	ENSG00000253417	1.6504	0.049434	LINC02159	0.699336
ipsilateral_degree_global	Cortical_Neuron.genes.annot	ENSG00000160753	1.6503	0.049443	RUSC1	0.699336
ipsilateral_degree_global	Cortical_Neuron.genes.annot	ENSG00000248692	1.6501	0.049466	ADGRL3-AS1	0.699336
ipsilateral_degree_global	Cortical_Neuron.genes.annot	ENSG00000264407	1.6499	0.049479	RN7SL528P	0.699336
ipsilateral_degree_global	Cortical_Neuron.genes.annot	ENSG00000257849	1.6499	0.049481	AC012038.2	0.699336
ipsilateral_degree_global	Cortical_Neuron.genes.annot	ENSG00000174004	1.6498	0.049493	NRROS	0.699336
ipsilateral_degree_global	Cortical_Neuron.genes.annot	ENSG00000120051	1.6497	0.049507	CFAP58	0.699336
ipsilateral_degree_global	Cortical_Neuron.genes.annot	ENSG00000149289	1.6494	0.049531	ZC3H12C	0.699336
ipsilateral_degree_global	Cortical_Neuron.genes.annot	ENSG00000113810	1.6493	0.049544	SMC4	0.699336
ipsilateral_degree_global	Cortical_Neuron.genes.annot	ENSG00000200151	1.6492	0.04955	RN7SKP231	0.699336
ipsilateral_degree_global	Cortical_Neuron.genes.annot	ENSG00000108559	1.6491	0.049561	NUP88	0.699336
ipsilateral_degree_global	Cortical_Neuron.genes.annot	ENSG00000213778	1.6489	0.04958	HNRNPA1P32	0.699336
ipsilateral_degree_global	Cortical_Neuron.genes.annot	ENSG00000225531	1.6487	0.0496	AL807761.2	0.699336
ipsilateral_degree_global	Cortical_Neuron.genes.annot	ENSG00000103091	1.6487	0.049606	WDR59	0.699336
ipsilateral_degree_global	Cortical_Neuron.genes.annot	ENSG00000232287	1.6485	0.049621	SLC6A1-AS1	0.699336
ipsilateral_degree_global	Cortical_Neuron.genes.annot	ENSG00000262198	1.6485	0.049622	AL157931.1	0.699336
ipsilateral_degree_global	Cortical_Neuron.genes.annot	ENSG00000152527	1.6484	0.04963	PLEKHH2	0.699336
ipsilateral_degree_global	Cortical_Neuron.genes.annot	ENSG00000255294	1.6483	0.049647	OR4A50P	0.699336
ipsilateral_degree_global	Cortical_Neuron.genes.annot	ENSG00000129749	1.6483	0.049649	CHRNA10	0.699336
ipsilateral_degree_global	Cortical_Neuron.genes.annot	ENSG00000262950	1.6482	0.049657	AC007861.1	0.699336
ipsilateral_degree_global	Cortical_Neuron.genes.annot	ENSG00000228413	1.6479	0.049683	AC024937.1	0.699336
ipsilateral_degree_global	Cortical_Neuron.genes.annot	ENSG00000257378	1.6479	0.049691	AC025154.1	0.699336
ipsilateral_degree_global	Cortical_Neuron.genes.annot	ENSG00000278934	1.6478	0.049694	AC117489.1	0.699336
ipsilateral_degree_global	Cortical_Neuron.genes.annot	ENSG00000261399	1.6475	0.049728	AL031710.1	0.699336
ipsilateral_degree_global	Cortical_Neuron.genes.annot	ENSG00000252866	1.6475	0.049728	RNA5SP243	0.699336
ipsilateral_degree_global	Cortical_Neuron.genes.annot	ENSG00000261812	1.6474	0.04974	TUBB8P7	0.699336
ipsilateral_degree_global	Cortical_Neuron.genes.annot	ENSG00000261588	1.6474	0.04974	AC093249.4	0.699336
ipsilateral_degree_global	Fetal_brain.genes.annot	ENSG00000204623	1.6886	0.045649	ZNRD1ASP	0.699339
efficiency_l	Fetal_brain.genes.annot	ENSG00000254944	1.7437	0.040604	ATP5PBP5	0.699347
efficiency_l	Midbrain_DA.genes.annot	ENSG00000197119	1.6705	0.047411	SLC25A29	0.699348
efficiency_l	Midbrain_DA.genes.annot	ENSG00000201260	1.6704	0.047417	RNU6-1075P	0.699348
small_worldness_global	Midbrain_DA.genes.annot	ENSG00000182057	1.7043	0.044166	OGFRP1	0.699374
small_worldness_global	Midbrain_DA.genes.annot	ENSG00000253664	1.7042	0.04417	AC012413.1	0.699374
small_worldness_r	Adult_brain.genes.annot	ENSG00000259365	1.8667	0.030975	AC019254.2	0.699384
small_worldness_r	Adult_brain.genes.annot	ENSG00000270324	1.8663	0.030999	AC005972.1	0.699384
small_worldness_r	Adult_brain.genes.annot	ENSG00000163596	1.866	0.031019	ICA1L	0.699384
small_worldness_r	Adult_brain.genes.annot	ENSG00000206787	1.8658	0.031032	RNU6-76P	0.699384
small_worldness_r	Adult_brain.genes.annot	ENSG00000227262	1.8658	0.031034	HCG4B	0.699384
small_worldness_r	Adult_brain.genes.annot	ENSG00000279608	1.8656	0.031047	AL353795.3	0.699384
small_worldness_r	Adult_brain.genes.annot	ENSG00000279153	1.8656	0.03105	AC117500.4	0.699384
contralateral_degree_global	Cortical_Neuron.genes.annot	ENSG00000283436	1.6449	0.049996	LINC01958	0.699386
clustering_global	Fetal_brain.genes.annot	ENSG00000251513	1.7057	0.044028	LIX1-AS1	0.699389
efficiency_global	Fetal_brain.genes.annot	ENSG00000205494	1.7831	0.037285	OR52A4P	0.69939
efficiency_global	Fetal_brain.genes.annot	ENSG00000198570	1.7831	0.037286	RD3	0.69939
efficiency_global	Fetal_brain.genes.annot	ENSG00000215455	1.783	0.037296	KRTAP10-1	0.69939
efficiency_global	Fetal_brain.genes.annot	ENSG00000259245	1.7828	0.037306	LINC02853	0.69939
efficiency_global	Fetal_brain.genes.annot	ENSG00000116260	1.7827	0.037318	QSOX1	0.69939
path_length_r	Fetal_brain.genes.annot	ENSG00000196946	1.7319	0.041645	ZNF705A	0.699391
small_worldness_global	Cortical_Neuron.genes.annot	ENSG00000260390	1.7534	0.039766	AL360014.1	0.699393
clustering_r	Fetal_brain.genes.annot	ENSG00000267189	1.8296	0.033657	ATP5MGP7	0.699395
ipsilateral_degree_r	Adult_brain.genes.annot	ENSG00000174038	1.7913	0.03662	C9orf131	0.699395
ipsilateral_degree_r	Adult_brain.genes.annot	ENSG00000253579	1.7907	0.036668	SUMO2P16	0.699395
ipsilateral_degree_r	Adult_brain.genes.annot	ENSG00000113805	1.7906	0.036679	CNTN3	0.699395
ipsilateral_degree_r	Adult_brain.genes.annot	ENSG00000239527	1.7906	0.036682	RPS23P7	0.699395
ipsilateral_degree_r	Adult_brain.genes.annot	ENSG00000261147	1.7905	0.036683	AC091167.2	0.699395
ipsilateral_degree_r	Adult_brain.genes.annot	ENSG00000265821	1.7904	0.036695	RN7SL739P	0.699395
ipsilateral_degree_r	Adult_brain.genes.annot	ENSG00000264318	1.7904	0.036696	RN7SL802P	0.699395
ipsilateral_degree_r	Adult_brain.genes.annot	ENSG00000261481	1.7901	0.036716	AC022167.4	0.699395
ipsilateral_degree_r	Adult_brain.genes.annot	ENSG00000092621	1.7901	0.036719	PHGDH	0.699395
ipsilateral_degree_r	Adult_brain.genes.annot	ENSG00000165092	1.7899	0.036735	ALDH1A1	0.699395
ipsilateral_degree_r	Adult_brain.genes.annot	ENSG00000226999	1.7899	0.036736	AC073325.2	0.699395
efficiency_r	Adult_brain.genes.annot	ENSG00000149212	1.7193	0.042778	SESN3	0.699412
efficiency_r	Adult_brain.genes.annot	ENSG00000223614	1.7193	0.042782	ZNF735	0.699412
clustering_global	Adult_brain.genes.annot	ENSG00000225187	1.6623	0.048228	AC073283.1	0.699413
ipsilateral_degree_r	Midbrain_DA.genes.annot	ENSG00000033800	1.7172	0.042975	PIAS1	0.699423
ipsilateral_degree_r	Midbrain_DA.genes.annot	ENSG00000226779	1.717	0.042992	NAALADL2-AS2	0.699423
ipsilateral_degree_r	Midbrain_DA.genes.annot	ENSG00000250045	1.7166	0.043023	CBX3P3	0.699423
ipsilateral_degree_r	Midbrain_DA.genes.annot	ENSG00000244565	1.7165	0.043031	AC073901.1	0.699423
ipsilateral_degree_r	Midbrain_DA.genes.annot	ENSG00000244234	1.7165	0.043037	GMCL2	0.699423
ipsilateral_degree_r	Midbrain_DA.genes.annot	ENSG00000263805	1.7164	0.043049	AL450244.1	0.699423
ipsilateral_degree_r	Midbrain_DA.genes.annot	ENSG00000212175	1.7163	0.043053	SNORA12	0.699423
ipsilateral_degree_r	Midbrain_DA.genes.annot	ENSG00000182565	1.7162	0.043066	OR4C2P	0.699423
ipsilateral_degree_r	Midbrain_DA.genes.annot	ENSG00000228594	1.7161	0.043074	FNDC10	0.699423
ipsilateral_degree_r	Midbrain_DA.genes.annot	ENSG00000232418	1.7158	0.043104	AC074348.1	0.699423
ipsilateral_degree_r	Midbrain_DA.genes.annot	ENSG00000260778	1.7157	0.043105	AC009065.5	0.699423
ipsilateral_degree_r	Midbrain_DA.genes.annot	ENSG00000207702	1.7157	0.043111	MIR211	0.699423
ipsilateral_degree_r	Midbrain_DA.genes.annot	ENSG00000266724	1.7155	0.043123	AC108721.2	0.699423
ipsilateral_degree_r	Midbrain_DA.genes.annot	ENSG00000202265	1.7155	0.043127	RNU6-596P	0.699423
ipsilateral_degree_r	Midbrain_DA.genes.annot	ENSG00000138600	1.7154	0.043132	SPPL2A	0.699423
ipsilateral_degree_r	Midbrain_DA.genes.annot	ENSG00000216162	1.7152	0.043151	AL121988.1	0.699423
ipsilateral_degree_r	Midbrain_DA.genes.annot	ENSG00000265839	1.7152	0.043152	RN7SL360P	0.699423
small_worldness_l	Cortical_Neuron.genes.annot	ENSG00000119333	1.7721	0.038188	WDR34	0.699425
small_worldness_l	Cortical_Neuron.genes.annot	ENSG00000116221	1.772	0.0382	MRPL37	0.699425
small_worldness_l	Cortical_Neuron.genes.annot	ENSG00000104517	1.772	0.0382	UBR5	0.699425
path_length_r	Cortical_Neuron.genes.annot	ENSG00000252994	1.7142	0.043248	RNU6-1231P	0.699427
path_length_r	Cortical_Neuron.genes.annot	ENSG00000229554	1.7139	0.043274	RPL21P24	0.699427
path_length_r	Cortical_Neuron.genes.annot	ENSG00000212024	1.7138	0.043282	MIR550A3	0.699427
path_length_r	Cortical_Neuron.genes.annot	ENSG00000227532	1.7138	0.043284	AC002542.1	0.699427
path_length_r	Cortical_Neuron.genes.annot	ENSG00000105697	1.7137	0.043289	HAMP	0.699427
clustering_l	Midbrain_DA.genes.annot	ENSG00000234750	1.6497	0.049505	AC012618.2	0.699432
clustering_l	Midbrain_DA.genes.annot	ENSG00000214425	1.6495	0.049518	LRRC37A4P	0.699432
efficiency_l	Cortical_Neuron.genes.annot	ENSG00000203527	1.7081	0.043811	Z99756.1	0.699433
efficiency_l	Cortical_Neuron.genes.annot	ENSG00000270264	1.708	0.043817	NDUFB8P2	0.699433
efficiency_l	Cortical_Neuron.genes.annot	ENSG00000272275	1.7079	0.043823	AC092687.3	0.699433
efficiency_l	Cortical_Neuron.genes.annot	ENSG00000267413	1.7079	0.043827	LINC01901	0.699433
efficiency_l	Cortical_Neuron.genes.annot	ENSG00000244301	1.7075	0.043861	AOX3P	0.699433
efficiency_l	Cortical_Neuron.genes.annot	ENSG00000158669	1.7075	0.043867	GPAT4	0.699433
efficiency_l	Cortical_Neuron.genes.annot	ENSG00000237882	1.7075	0.043869	PPIAP13	0.699433
efficiency_l	Cortical_Neuron.genes.annot	ENSG00000141750	1.7074	0.043874	STAC2	0.699433
efficiency_r	Adult_brain.genes.annot	ENSG00000234509	1.7187	0.04283	AP000253.1	0.699438
efficiency_r	Adult_brain.genes.annot	ENSG00000213238	1.7187	0.042838	AC008155.1	0.699438
efficiency_r	Adult_brain.genes.annot	ENSG00000114450	1.7186	0.04284	GNB4	0.699438
efficiency_r	Adult_brain.genes.annot	ENSG00000225051	1.7184	0.042858	HMGB3P22	0.699438
efficiency_r	Adult_brain.genes.annot	ENSG00000136014	1.7181	0.042887	USP44	0.699438
efficiency_r	Adult_brain.genes.annot	ENSG00000131484	1.7179	0.042905	AC091132.1	0.699438
efficiency_r	Adult_brain.genes.annot	ENSG00000196968	1.7177	0.042929	FUT11	0.699438
efficiency_r	Adult_brain.genes.annot	ENSG00000238393	1.7176	0.042935	AC009009.1	0.699438
efficiency_r	Adult_brain.genes.annot	ENSG00000105341	1.7174	0.042951	DMAC2	0.699438
efficiency_r	Adult_brain.genes.annot	ENSG00000204392	1.7174	0.042951	LSM2	0.699438
efficiency_r	Adult_brain.genes.annot	ENSG00000162929	1.7174	0.042952	KIAA1841	0.699438
efficiency_r	Adult_brain.genes.annot	ENSG00000006468	1.7174	0.042955	ETV1	0.699438
efficiency_r	Adult_brain.genes.annot	ENSG00000244593	1.7172	0.042967	AC025062.1	0.699438
efficiency_r	Adult_brain.genes.annot	ENSG00000155070	1.7172	0.04297	UNC93B2	0.699438
efficiency_r	Midbrain_DA.genes.annot	ENSG00000239930	1.7002	0.044543	AP001625.3	0.699447
efficiency_r	Midbrain_DA.genes.annot	ENSG00000203546	1.7002	0.044547	AL139353.1	0.699447
efficiency_r	Midbrain_DA.genes.annot	ENSG00000196131	1.7	0.044566	VN1R2	0.699447
efficiency_r	Midbrain_DA.genes.annot	ENSG00000115425	1.6998	0.044585	PECR	0.699447
efficiency_r	Midbrain_DA.genes.annot	ENSG00000276250	1.6998	0.044587	AC127024.6	0.699447
efficiency_r	Midbrain_DA.genes.annot	ENSG00000221489	1.6996	0.044599	AC007358.1	0.699447
efficiency_l	Midbrain_DA.genes.annot	ENSG00000229642	1.6702	0.047437	AC087857.1	0.699447
small_worldness_l	Fetal_brain.genes.annot	ENSG00000233366	1.8251	0.033993	ZNF90P2	0.69946
efficiency_r	Fetal_brain.genes.annot	ENSG00000239527	1.8127	0.034942	RPS23P7	0.69946
efficiency_r	Fetal_brain.genes.annot	ENSG00000222955	1.8125	0.034953	RNA5SP265	0.69946
efficiency_r	Fetal_brain.genes.annot	ENSG00000131732	1.8124	0.034965	ZCCHC9	0.69946
efficiency_r	Cortical_Neuron.genes.annot	ENSG00000261692	1.7921	0.036555	AC092120.1	0.699475
degree_global	Fetal_brain.genes.annot	ENSG00000225225	1.6689	0.047572	ARL2BPP10	0.699476
degree_global	Fetal_brain.genes.annot	ENSG00000264261	1.6689	0.047573	AC024908.1	0.699476
degree_global	Fetal_brain.genes.annot	ENSG00000273792	1.6689	0.047573	AC022898.2	0.699476
degree_global	Fetal_brain.genes.annot	ENSG00000215991	1.6688	0.047582	MIR208B	0.699476
degree_global	Fetal_brain.genes.annot	ENSG00000199196	1.6686	0.047599	SNORA25	0.699476
degree_global	Fetal_brain.genes.annot	ENSG00000259976	1.6686	0.047602	AC093010.3	0.699476
efficiency_r	Adult_brain.genes.annot	ENSG00000268083	1.7167	0.043013	AC008982.1	0.699477
efficiency_r	Adult_brain.genes.annot	ENSG00000270552	1.7167	0.043013	DUXAP3	0.699477
efficiency_r	Adult_brain.genes.annot	ENSG00000238650	1.7167	0.04302	SNORD54	0.699477
efficiency_r	Adult_brain.genes.annot	ENSG00000279839	1.7166	0.04303	AL512383.1	0.699477
efficiency_r	Adult_brain.genes.annot	ENSG00000252971	1.7165	0.043039	RNU6-1057P	0.699477
ipsilateral_degree_r	Adult_brain.genes.annot	ENSG00000235661	1.7894	0.036773	MIR670HG	0.699486
ipsilateral_degree_r	Adult_brain.genes.annot	ENSG00000243220	1.7894	0.036779	AC006159.2	0.699486
ipsilateral_degree_r	Adult_brain.genes.annot	ENSG00000188257	1.7893	0.036784	PLA2G2A	0.699486
ipsilateral_degree_r	Adult_brain.genes.annot	ENSG00000226665	1.7892	0.036794	SSR1P2	0.699486
clustering_r	Adult_brain.genes.annot	ENSG00000161835	1.7841	0.037207	GRASP	0.699489
path_length_global	Cortical_Neuron.genes.annot	ENSG00000265964	1.6987	0.044684	AC217774.2	0.699514
path_length_global	Cortical_Neuron.genes.annot	ENSG00000226808	1.6986	0.044694	LINC00840	0.699514
path_length_global	Cortical_Neuron.genes.annot	ENSG00000254635	1.6985	0.044703	WAC-AS1	0.699514
ipsilateral_degree_global	Cortical_Neuron.genes.annot	ENSG00000127081	1.6471	0.049766	ZNF484	0.699515
small_worldness_global	Fetal_brain.genes.annot	ENSG00000228873	1.8306	0.033582	AC012307.1	0.699518
small_worldness_global	Fetal_brain.genes.annot	ENSG00000076662	1.8304	0.033593	ICAM3	0.699518
small_worldness_global	Fetal_brain.genes.annot	ENSG00000217707	1.8303	0.033604	SERPINB8P1	0.699518
small_worldness_global	Fetal_brain.genes.annot	ENSG00000206708	1.8301	0.033617	RNU6-1227P	0.699518
small_worldness_global	Fetal_brain.genes.annot	ENSG00000255297	1.83	0.033623	OR4A41P	0.699518
path_length_r	Cortical_Neuron.genes.annot	ENSG00000087053	1.7135	0.04331	MTMR2	0.699547
path_length_r	Cortical_Neuron.genes.annot	ENSG00000127957	1.7134	0.043323	PMS2P3	0.699547
efficiency_r	Midbrain_DA.genes.annot	ENSG00000262881	1.6994	0.044626	CR936218.2	0.699549
efficiency_r	Midbrain_DA.genes.annot	ENSG00000171501	1.6993	0.044632	OR1N2	0.699549
path_length_r	Fetal_brain.genes.annot	ENSG00000223891	1.7315	0.041686	OSER1-DT	0.699549
path_length_r	Fetal_brain.genes.annot	ENSG00000231032	1.7312	0.041705	AC114814.2	0.699549
path_length_r	Fetal_brain.genes.annot	ENSG00000225431	1.7312	0.041711	LINC01671	0.699549
path_length_r	Fetal_brain.genes.annot	ENSG00000251557	1.7312	0.041711	HNRNPKP3	0.699549
path_length_r	Fetal_brain.genes.annot	ENSG00000242190	1.7311	0.041721	AC017015.2	0.699549
small_worldness_global	Fetal_brain.genes.annot	ENSG00000226541	1.8298	0.033638	AL359633.1	0.699553
efficiency_l	Fetal_brain.genes.annot	ENSG00000212175	1.7434	0.04063	SNORA12	0.699555
efficiency_l	Fetal_brain.genes.annot	ENSG00000253154	1.7432	0.040652	AC100801.1	0.699555
efficiency_l	Fetal_brain.genes.annot	ENSG00000159248	1.7431	0.040656	GJD2	0.699555
small_worldness_global	Adult_brain.genes.annot	ENSG00000165238	1.7636	0.038902	WNK2	0.699557
path_length_l	Adult_brain.genes.annot	ENSG00000248468	1.7015	0.04442	AC107027.1	0.699563
path_length_l	Adult_brain.genes.annot	ENSG00000207336	1.7015	0.044426	RNU6-658P	0.699563
path_length_l	Adult_brain.genes.annot	ENSG00000247699	1.7014	0.044431	FABP6-AS1	0.699563
path_length_l	Adult_brain.genes.annot	ENSG00000242479	1.7013	0.044441	AC109992.1	0.699563
path_length_l	Adult_brain.genes.annot	ENSG00000267801	1.7013	0.044447	AC087289.5	0.699563
path_length_l	Adult_brain.genes.annot	ENSG00000265370	1.7012	0.044455	MIR4682	0.699563
path_length_l	Adult_brain.genes.annot	ENSG00000073584	1.7012	0.044456	SMARCE1	0.699563
clustering_r	Fetal_brain.genes.annot	ENSG00000258717	1.829	0.033699	AL132711.1	0.699563
clustering_r	Fetal_brain.genes.annot	ENSG00000012779	1.8286	0.033728	ALOX5	0.699563
clustering_r	Fetal_brain.genes.annot	ENSG00000274425	1.8286	0.033731	AC114271.1	0.699563
clustering_r	Fetal_brain.genes.annot	ENSG00000108509	1.8284	0.033743	CAMTA2	0.699563
clustering_r	Fetal_brain.genes.annot	ENSG00000185518	1.8284	0.033744	SV2B	0.699563
clustering_r	Fetal_brain.genes.annot	ENSG00000015133	1.8284	0.033745	CCDC88C	0.699563
small_worldness_r	Adult_brain.genes.annot	ENSG00000241744	1.8651	0.031081	AC079953.1	0.699567
small_worldness_r	Adult_brain.genes.annot	ENSG00000236564	1.8649	0.031101	YWHAQP5	0.699567
small_worldness_r	Adult_brain.genes.annot	ENSG00000115041	1.8645	0.031126	KCNIP3	0.699567
small_worldness_r	Adult_brain.genes.annot	ENSG00000250715	1.8644	0.031133	H3P22	0.699567
small_worldness_r	Adult_brain.genes.annot	ENSG00000012232	1.8643	0.031142	EXTL3	0.699567
small_worldness_r	Adult_brain.genes.annot	ENSG00000238370	1.8642	0.03115	RNU7-103P	0.699567
small_worldness_r	Adult_brain.genes.annot	ENSG00000189052	1.8636	0.031189	CGB5	0.699567
small_worldness_r	Adult_brain.genes.annot	ENSG00000207240	1.8628	0.031248	Y_RNA	0.699567
small_worldness_r	Adult_brain.genes.annot	ENSG00000273209	1.8628	0.031249	AC069148.1	0.699567
small_worldness_r	Adult_brain.genes.annot	ENSG00000238393	1.8627	0.031251	AC009009.1	0.699567
small_worldness_r	Adult_brain.genes.annot	ENSG00000225526	1.8624	0.031274	MKRN2OS	0.699567
small_worldness_r	Adult_brain.genes.annot	ENSG00000185888	1.8622	0.031284	PRSS38	0.699567
small_worldness_r	Adult_brain.genes.annot	ENSG00000252640	1.8619	0.031306	snoU109	0.699567
small_worldness_r	Adult_brain.genes.annot	ENSG00000244571	1.8619	0.031307	RPS6P4	0.699567
small_worldness_r	Adult_brain.genes.annot	ENSG00000187838	1.8615	0.031336	PLSCR3	0.699567
small_worldness_r	Adult_brain.genes.annot	ENSG00000253341	1.8615	0.031338	AC115837.1	0.699567
small_worldness_r	Adult_brain.genes.annot	ENSG00000225124	1.8614	0.031342	RPL23AP36	0.699567
small_worldness_r	Adult_brain.genes.annot	ENSG00000271141	1.8614	0.031346	AC010680.4	0.699567
small_worldness_r	Adult_brain.genes.annot	ENSG00000132153	1.8609	0.031378	DHX30	0.699567
small_worldness_r	Adult_brain.genes.annot	ENSG00000089022	1.8608	0.031383	MAPKAPK5	0.699567
small_worldness_r	Adult_brain.genes.annot	ENSG00000132965	1.8607	0.031393	ALOX5AP	0.699567
small_worldness_r	Adult_brain.genes.annot	ENSG00000130706	1.8605	0.031411	ADRM1	0.699567
small_worldness_r	Adult_brain.genes.annot	ENSG00000244537	1.8604	0.031417	KRTAP4-2	0.699567
small_worldness_r	Adult_brain.genes.annot	ENSG00000175573	1.8603	0.031421	C11orf68	0.699567
small_worldness_r	Adult_brain.genes.annot	ENSG00000233725	1.8602	0.031425	NRAD1	0.699567
small_worldness_r	Adult_brain.genes.annot	ENSG00000260089	1.8602	0.031431	ADAM3B	0.699567
small_worldness_r	Adult_brain.genes.annot	ENSG00000141429	1.86	0.031444	GALNT1	0.699567
small_worldness_r	Adult_brain.genes.annot	ENSG00000172457	1.8598	0.031455	OR9G4	0.699567
small_worldness_r	Adult_brain.genes.annot	ENSG00000282572	1.8596	0.03147	AC215522.2	0.699567
small_worldness_r	Adult_brain.genes.annot	ENSG00000271584	1.8596	0.031471	LINC02550	0.699567
small_worldness_r	Adult_brain.genes.annot	ENSG00000270469	1.8596	0.031471	AC006557.5	0.699567
clustering_global	Adult_brain.genes.annot	ENSG00000240961	1.662	0.048252	RN7SL415P	0.699567
efficiency_r	Midbrain_DA.genes.annot	ENSG00000255909	1.699	0.044658	PDCD5P1	0.699568
efficiency_r	Midbrain_DA.genes.annot	ENSG00000232335	1.699	0.044664	AL354864.1	0.699568
efficiency_r	Midbrain_DA.genes.annot	ENSG00000268947	1.6989	0.044673	AC002128.1	0.699568
path_length_r	Adult_brain.genes.annot	ENSG00000175489	1.6858	0.045917	LRRC25	0.699568
path_length_r	Adult_brain.genes.annot	ENSG00000270670	1.6858	0.045921	MARK2P16	0.699568
path_length_r	Adult_brain.genes.annot	ENSG00000232041	1.6856	0.045938	PSMD10P3	0.699568
path_length_r	Adult_brain.genes.annot	ENSG00000283156	1.6855	0.04595	AC068620.3	0.699568
path_length_r	Adult_brain.genes.annot	ENSG00000175344	1.6853	0.045966	CHRNA7	0.699568
path_length_r	Adult_brain.genes.annot	ENSG00000269172	1.6849	0.046	AC011443.1	0.699568
path_length_r	Adult_brain.genes.annot	ENSG00000224647	1.6848	0.046011	AC026954.1	0.699568
path_length_r	Adult_brain.genes.annot	ENSG00000263490	1.6847	0.04602	RN7SL155P	0.699568
path_length_r	Adult_brain.genes.annot	ENSG00000279456	1.6843	0.046063	AL353763.1	0.699568
path_length_r	Adult_brain.genes.annot	ENSG00000223813	1.6842	0.046067	AC007255.1	0.699568
path_length_r	Adult_brain.genes.annot	ENSG00000252041	1.6842	0.046071	RNA5SP228	0.699568
path_length_r	Adult_brain.genes.annot	ENSG00000108785	1.6839	0.046102	HSD17B1P1	0.699568
path_length_r	Adult_brain.genes.annot	ENSG00000256712	1.6838	0.046114	AC134349.1	0.699568
path_length_r	Adult_brain.genes.annot	ENSG00000240401	1.6837	0.046117	AC012358.4	0.699568
path_length_r	Adult_brain.genes.annot	ENSG00000226698	1.6837	0.046121	AL034380.1	0.699568
path_length_r	Adult_brain.genes.annot	ENSG00000083845	1.6835	0.046136	RPS5	0.699568
path_length_r	Adult_brain.genes.annot	ENSG00000264765	1.6835	0.046137	AC098850.2	0.699568
path_length_r	Adult_brain.genes.annot	ENSG00000251709	1.6835	0.046141	snoU13	0.699568
path_length_r	Adult_brain.genes.annot	ENSG00000251771	1.6833	0.046159	RNU6-1033P	0.699568
path_length_r	Adult_brain.genes.annot	ENSG00000211697	1.6833	0.046159	TRGV5	0.699568
path_length_r	Adult_brain.genes.annot	ENSG00000235435	1.6832	0.046165	AC096666.1	0.699568
path_length_r	Adult_brain.genes.annot	ENSG00000267618	1.6829	0.046193	AC004223.3	0.699568
path_length_r	Adult_brain.genes.annot	ENSG00000270612	1.6829	0.046199	AC112191.3	0.699568
path_length_r	Adult_brain.genes.annot	ENSG00000243250	1.6829	0.046201	RPS6P16	0.699568
clustering_r	Cortical_Neuron.genes.annot	ENSG00000255341	1.8238	0.034088	OR8Q1P	0.699568
efficiency_global	Adult_brain.genes.annot	ENSG00000201451	1.6685	0.047603	Y_RNA	0.699569
efficiency_global	Adult_brain.genes.annot	ENSG00000230064	1.6685	0.047603	AL772161.3	0.699569
efficiency_global	Adult_brain.genes.annot	ENSG00000218536	1.6682	0.047638	AP002530.1	0.699569
efficiency_global	Adult_brain.genes.annot	ENSG00000204392	1.6679	0.047668	LSM2	0.699569
efficiency_global	Adult_brain.genes.annot	ENSG00000252383	1.6677	0.047687	RNU6-314P	0.699569
efficiency_global	Adult_brain.genes.annot	ENSG00000257964	1.6674	0.047714	AC020612.3	0.699569
efficiency_global	Adult_brain.genes.annot	ENSG00000237530	1.6674	0.047719	AL136140.1	0.699569
efficiency_global	Adult_brain.genes.annot	ENSG00000227345	1.6672	0.047741	PARG	0.699569
efficiency_global	Adult_brain.genes.annot	ENSG00000108582	1.6671	0.047751	CPD	0.699569
efficiency_global	Adult_brain.genes.annot	ENSG00000283219	1.6668	0.047779	AC006160.2	0.699569
efficiency_global	Adult_brain.genes.annot	ENSG00000249877	1.6666	0.047794	AC105924.1	0.699569
efficiency_global	Adult_brain.genes.annot	ENSG00000136383	1.6666	0.047797	ALPK3	0.699569
efficiency_global	Adult_brain.genes.annot	ENSG00000187486	1.6663	0.047828	KCNJ11	0.699569
efficiency_global	Adult_brain.genes.annot	ENSG00000237581	1.6662	0.047841	AC005538.1	0.699569
efficiency_global	Adult_brain.genes.annot	ENSG00000278356	1.6658	0.047875	AC005911.1	0.699569
efficiency_global	Adult_brain.genes.annot	ENSG00000189212	1.6658	0.047876	DPY19L2P1	0.699569
efficiency_global	Adult_brain.genes.annot	ENSG00000171049	1.6657	0.047886	FPR2	0.699569
efficiency_global	Adult_brain.genes.annot	ENSG00000272710	1.6652	0.047933	AC133041.1	0.699569
efficiency_global	Adult_brain.genes.annot	ENSG00000130703	1.6651	0.047947	OSBPL2	0.699569
efficiency_global	Adult_brain.genes.annot	ENSG00000239482	1.6648	0.047973	AC112487.1	0.699569
efficiency_global	Adult_brain.genes.annot	ENSG00000237972	1.6644	0.048012	TUBG1P	0.699569
efficiency_global	Adult_brain.genes.annot	ENSG00000279781	1.6643	0.048023	AC079336.6	0.699569
efficiency_global	Adult_brain.genes.annot	ENSG00000121741	1.6643	0.048026	ZMYM2	0.699569
efficiency_global	Adult_brain.genes.annot	ENSG00000219703	1.6643	0.048027	RAP1BP3	0.699569
efficiency_global	Adult_brain.genes.annot	ENSG00000171603	1.6642	0.048032	CLSTN1	0.699569
efficiency_global	Adult_brain.genes.annot	ENSG00000197465	1.6642	0.048038	GYPE	0.699569
efficiency_global	Adult_brain.genes.annot	ENSG00000230098	1.6641	0.048044	TCERG1L-AS1	0.699569
efficiency_global	Adult_brain.genes.annot	ENSG00000235159	1.6641	0.048048	AL121672.2	0.699569
efficiency_global	Adult_brain.genes.annot	ENSG00000181826	1.664	0.048054	RELL1	0.699569
efficiency_global	Adult_brain.genes.annot	ENSG00000199936	1.6639	0.04807	Y_RNA	0.699569
efficiency_global	Adult_brain.genes.annot	ENSG00000100345	1.6639	0.04807	MYH9	0.699569
efficiency_global	Adult_brain.genes.annot	ENSG00000153147	1.6636	0.0481	SMARCA5	0.699569
efficiency_global	Adult_brain.genes.annot	ENSG00000135245	1.6635	0.048107	HILPDA	0.699569
efficiency_global	Adult_brain.genes.annot	ENSG00000224187	1.663	0.048157	LINC01991	0.699569
efficiency_global	Adult_brain.genes.annot	ENSG00000239127	1.6629	0.04817	SNORD125	0.699569
efficiency_global	Adult_brain.genes.annot	ENSG00000266978	1.6628	0.048174	AC011511.2	0.699569
efficiency_global	Adult_brain.genes.annot	ENSG00000273333	1.6628	0.048178	AL662884.1	0.699569
efficiency_global	Adult_brain.genes.annot	ENSG00000114450	1.6627	0.048186	GNB4	0.699569
efficiency_global	Adult_brain.genes.annot	ENSG00000243680	1.6626	0.048192	RPL37P23	0.699569
efficiency_global	Adult_brain.genes.annot	ENSG00000199875	1.6625	0.04821	Y_RNA	0.699569
efficiency_global	Adult_brain.genes.annot	ENSG00000224046	1.6624	0.048214	AC005076.2	0.699569
efficiency_global	Adult_brain.genes.annot	ENSG00000252613	1.6624	0.048219	RNU7-168P	0.699569
efficiency_global	Adult_brain.genes.annot	ENSG00000228666	1.6623	0.048229	KRT18P1	0.699569
efficiency_global	Adult_brain.genes.annot	ENSG00000102804	1.6621	0.048245	TSC22D1	0.699569
efficiency_global	Adult_brain.genes.annot	ENSG00000264359	1.6619	0.048268	NEK4P2	0.699569
efficiency_global	Adult_brain.genes.annot	ENSG00000230026	1.6618	0.048273	AL357556.1	0.699569
efficiency_global	Adult_brain.genes.annot	ENSG00000267735	1.6618	0.048276	AC020934.2	0.699569
efficiency_global	Adult_brain.genes.annot	ENSG00000255058	1.6618	0.048278	PDCL2P2	0.699569
efficiency_global	Adult_brain.genes.annot	ENSG00000186868	1.6616	0.048297	MAPT	0.699569
efficiency_global	Adult_brain.genes.annot	ENSG00000134283	1.6615	0.048306	PPHLN1	0.699569
efficiency_global	Adult_brain.genes.annot	ENSG00000232335	1.6615	0.048306	AL354864.1	0.699569
efficiency_global	Adult_brain.genes.annot	ENSG00000278865	1.661	0.04836	AC012629.3	0.699569
efficiency_global	Adult_brain.genes.annot	ENSG00000236056	1.661	0.048361	GAPDHP14	0.699569
efficiency_global	Adult_brain.genes.annot	ENSG00000200750	1.6608	0.048375	Y_RNA	0.699569
efficiency_global	Adult_brain.genes.annot	ENSG00000130701	1.6608	0.048379	RBBP8NL	0.699569
efficiency_global	Adult_brain.genes.annot	ENSG00000249112	1.6607	0.048383	AC112196.1	0.699569
efficiency_global	Adult_brain.genes.annot	ENSG00000276417	1.6606	0.048394	AC092111.2	0.699569
efficiency_global	Adult_brain.genes.annot	ENSG00000213376	1.6604	0.048417	GAPDHP71	0.699569
efficiency_global	Adult_brain.genes.annot	ENSG00000204650	1.6602	0.048435	LINC02210	0.699569
efficiency_global	Adult_brain.genes.annot	ENSG00000260912	1.6599	0.048469	AL158206.1	0.699569
efficiency_global	Adult_brain.genes.annot	ENSG00000277447	1.6597	0.04849	AP005431.2	0.699569
efficiency_global	Adult_brain.genes.annot	ENSG00000252258	1.6597	0.04849	SNORA70	0.699569
efficiency_global	Adult_brain.genes.annot	ENSG00000213642	1.6597	0.048491	AC016769.1	0.699569
efficiency_global	Adult_brain.genes.annot	ENSG00000267235	1.6595	0.04851	ZNF861P	0.699569
efficiency_global	Adult_brain.genes.annot	ENSG00000237759	1.6594	0.048521	AL590483.2	0.699569
efficiency_global	Adult_brain.genes.annot	ENSG00000270782	1.6592	0.048534	AC072026.1	0.699569
efficiency_global	Adult_brain.genes.annot	ENSG00000243538	1.6592	0.048534	RPS26P28	0.699569
efficiency_global	Adult_brain.genes.annot	ENSG00000206725	1.6592	0.048537	RNU6-1027P	0.699569
efficiency_global	Adult_brain.genes.annot	ENSG00000239991	1.6589	0.048564	AC092059.1	0.699569
efficiency_global	Adult_brain.genes.annot	ENSG00000261320	1.6586	0.048595	AC009061.1	0.699569
efficiency_global	Adult_brain.genes.annot	ENSG00000259306	1.6583	0.048625	AC020891.2	0.699569
efficiency_global	Adult_brain.genes.annot	ENSG00000205476	1.6582	0.048635	CCDC85C	0.699569
efficiency_global	Adult_brain.genes.annot	ENSG00000258446	1.6581	0.048647	AL133153.1	0.699569
efficiency_global	Adult_brain.genes.annot	ENSG00000234932	1.6581	0.048648	AC009969.1	0.699569
efficiency_global	Adult_brain.genes.annot	ENSG00000231575	1.658	0.048658	AL139118.1	0.699569
efficiency_global	Adult_brain.genes.annot	ENSG00000251218	1.6579	0.048669	AC103764.1	0.699569
efficiency_global	Adult_brain.genes.annot	ENSG00000274576	1.6579	0.048673	IGHV2-70	0.699569
efficiency_global	Adult_brain.genes.annot	ENSG00000211974	1.6579	0.048673	IGHV2-70D	0.699569
efficiency_global	Adult_brain.genes.annot	ENSG00000255033	1.6578	0.048682	SERPINA15P	0.699569
efficiency_global	Adult_brain.genes.annot	ENSG00000259631	1.6576	0.048697	AC104316.2	0.699569
efficiency_global	Adult_brain.genes.annot	ENSG00000246100	1.6574	0.048722	LINC00900	0.699569
efficiency_global	Adult_brain.genes.annot	ENSG00000261346	1.6573	0.04873	AC116348.5	0.699569
efficiency_global	Adult_brain.genes.annot	ENSG00000168454	1.6572	0.048741	TXNDC2	0.699569
efficiency_global	Adult_brain.genes.annot	ENSG00000250786	1.657	0.048763	SNHG18	0.699569
efficiency_global	Adult_brain.genes.annot	ENSG00000265289	1.6569	0.048773	AC104996.1	0.699569
efficiency_global	Adult_brain.genes.annot	ENSG00000232084	1.6566	0.048796	LINC01104	0.699569
efficiency_global	Adult_brain.genes.annot	ENSG00000120662	1.6556	0.048898	MTRF1	0.699569
efficiency_global	Adult_brain.genes.annot	ENSG00000186777	1.6555	0.048907	ZNF732	0.699569
efficiency_global	Adult_brain.genes.annot	ENSG00000268756	1.6555	0.048911	AC104534.1	0.699569
efficiency_global	Adult_brain.genes.annot	ENSG00000174547	1.6554	0.048919	MRPL11	0.699569
efficiency_global	Adult_brain.genes.annot	ENSG00000222790	1.6554	0.04892	RNU4-14P	0.699569
efficiency_global	Adult_brain.genes.annot	ENSG00000168439	1.6554	0.048925	STIP1	0.699569
efficiency_global	Adult_brain.genes.annot	ENSG00000108578	1.6554	0.048926	BLMH	0.699569
efficiency_global	Adult_brain.genes.annot	ENSG00000233521	1.6552	0.04894	LINC01638	0.699569
efficiency_global	Adult_brain.genes.annot	ENSG00000267132	1.655	0.048965	HMGB3P27	0.699569
efficiency_global	Adult_brain.genes.annot	ENSG00000173442	1.655	0.048967	EHBP1L1	0.699569
efficiency_global	Adult_brain.genes.annot	ENSG00000172680	1.6549	0.048975	MOS	0.699569
efficiency_global	Adult_brain.genes.annot	ENSG00000269608	1.6546	0.049003	AC011487.3	0.699569
efficiency_global	Adult_brain.genes.annot	ENSG00000115216	1.6546	0.049007	NRBP1	0.699569
efficiency_global	Adult_brain.genes.annot	ENSG00000227121	1.6545	0.049011	LINC02672	0.699569
efficiency_global	Adult_brain.genes.annot	ENSG00000272990	1.6545	0.049012	AC084036.1	0.699569
efficiency_global	Adult_brain.genes.annot	ENSG00000236814	1.6544	0.049023	AC046176.1	0.699569
efficiency_global	Adult_brain.genes.annot	ENSG00000243370	1.6542	0.04904	RN7SL775P	0.699569
efficiency_global	Adult_brain.genes.annot	ENSG00000182463	1.6542	0.049044	TSHZ2	0.699569
efficiency_global	Adult_brain.genes.annot	ENSG00000227495	1.6539	0.04907	KIF1C-AS1	0.699569
efficiency_global	Adult_brain.genes.annot	ENSG00000228031	1.6539	0.04907	AC078842.2	0.699569
efficiency_global	Adult_brain.genes.annot	ENSG00000227607	1.6538	0.049085	SUMO2P2	0.699569
efficiency_global	Adult_brain.genes.annot	ENSG00000181585	1.6537	0.049093	TMIE	0.699569
efficiency_global	Adult_brain.genes.annot	ENSG00000130876	1.6537	0.049095	SLC7A10	0.699569
efficiency_global	Adult_brain.genes.annot	ENSG00000265798	1.6534	0.049124	AC138207.6	0.699569
efficiency_global	Adult_brain.genes.annot	ENSG00000124225	1.6534	0.049124	PMEPA1	0.699569
efficiency_global	Adult_brain.genes.annot	ENSG00000225591	1.6532	0.049147	BX248409.1	0.699569
efficiency_global	Adult_brain.genes.annot	ENSG00000235670	1.6525	0.049217	RPL21P40	0.699569
efficiency_global	Adult_brain.genes.annot	ENSG00000137727	1.6522	0.049244	ARHGAP20	0.699569
efficiency_global	Adult_brain.genes.annot	ENSG00000079335	1.6522	0.049245	CDC14A	0.699569
efficiency_global	Adult_brain.genes.annot	ENSG00000283525	1.6521	0.049254	AC005622.1	0.699569
efficiency_global	Adult_brain.genes.annot	ENSG00000248802	1.6521	0.049255	AC078850.2	0.699569
efficiency_global	Adult_brain.genes.annot	ENSG00000183844	1.652	0.049264	FAM3B	0.699569
efficiency_global	Adult_brain.genes.annot	ENSG00000254399	1.6519	0.049282	GLYATL1P4	0.699569
efficiency_global	Adult_brain.genes.annot	ENSG00000184178	1.6518	0.049283	SCFD2	0.699569
efficiency_global	Adult_brain.genes.annot	ENSG00000180988	1.6518	0.049288	OR52N2	0.699569
efficiency_global	Adult_brain.genes.annot	ENSG00000225509	1.6517	0.049298	AIFM1P1	0.699569
efficiency_global	Adult_brain.genes.annot	ENSG00000006634	1.6515	0.049314	DBF4	0.699569
efficiency_global	Adult_brain.genes.annot	ENSG00000278291	1.6513	0.049336	AL161772.1	0.699569
efficiency_global	Adult_brain.genes.annot	ENSG00000234688	1.6513	0.049341	AL049749.1	0.699569
efficiency_global	Adult_brain.genes.annot	ENSG00000250385	1.6509	0.049377	AC106772.2	0.699569
efficiency_global	Adult_brain.genes.annot	ENSG00000261807	1.6508	0.049385	LINC02141	0.699569
efficiency_global	Adult_brain.genes.annot	ENSG00000241744	1.6508	0.049392	AC079953.1	0.699569
efficiency_global	Adult_brain.genes.annot	ENSG00000225057	1.6507	0.049402	AC012485.1	0.699569
efficiency_global	Adult_brain.genes.annot	ENSG00000145725	1.6504	0.049426	PPIP5K2	0.699569
efficiency_global	Adult_brain.genes.annot	ENSG00000264589	1.6504	0.049432	MAPT-AS1	0.699569
efficiency_global	Adult_brain.genes.annot	ENSG00000276931	1.6504	0.049435	AC009041.3	0.699569
efficiency_global	Adult_brain.genes.annot	ENSG00000162727	1.6503	0.049438	OR2M5	0.699569
efficiency_global	Adult_brain.genes.annot	ENSG00000043591	1.6503	0.049442	ADRB1	0.699569
efficiency_global	Adult_brain.genes.annot	ENSG00000259301	1.6503	0.049444	AC084759.1	0.699569
efficiency_global	Adult_brain.genes.annot	ENSG00000224586	1.6502	0.049449	GPX5	0.699569
efficiency_global	Adult_brain.genes.annot	ENSG00000261739	1.6501	0.049463	GOLGA8S	0.699569
efficiency_global	Adult_brain.genes.annot	ENSG00000265821	1.6498	0.049487	RN7SL739P	0.699569
efficiency_global	Adult_brain.genes.annot	ENSG00000131484	1.6496	0.049512	AC091132.1	0.699569
efficiency_global	Adult_brain.genes.annot	ENSG00000234880	1.6496	0.049514	LINC00163	0.699569
efficiency_global	Adult_brain.genes.annot	ENSG00000252682	1.6496	0.049514	SNORD59	0.699569
efficiency_global	Adult_brain.genes.annot	ENSG00000139714	1.6496	0.049516	MORN3	0.699569
efficiency_global	Adult_brain.genes.annot	ENSG00000257414	1.6492	0.04955	OR6C73P	0.699569
efficiency_global	Adult_brain.genes.annot	ENSG00000253879	1.649	0.049577	AC087664.2	0.699569
efficiency_global	Adult_brain.genes.annot	ENSG00000177788	1.6488	0.049593	AL162595.1	0.699569
efficiency_global	Adult_brain.genes.annot	ENSG00000101773	1.6484	0.049635	RBBP8	0.699569
efficiency_global	Adult_brain.genes.annot	ENSG00000260393	1.6484	0.049638	AC026462.2	0.699569
efficiency_global	Adult_brain.genes.annot	ENSG00000282121	1.6483	0.049643	AL592430.3	0.699569
efficiency_global	Adult_brain.genes.annot	ENSG00000179151	1.6483	0.049648	EDC3	0.699569
efficiency_global	Adult_brain.genes.annot	ENSG00000263910	1.6481	0.049662	AC133749.1	0.699569
efficiency_global	Adult_brain.genes.annot	ENSG00000206786	1.6481	0.049667	RNU6-701P	0.699569
efficiency_global	Adult_brain.genes.annot	ENSG00000232896	1.6481	0.049671	AL592463.1	0.699569
efficiency_global	Adult_brain.genes.annot	ENSG00000064787	1.648	0.04968	BCAS1	0.699569
efficiency_global	Adult_brain.genes.annot	ENSG00000280333	1.6478	0.049698	AC090617.9	0.699569
efficiency_global	Adult_brain.genes.annot	ENSG00000253477	1.6478	0.049701	AC012213.1	0.699569
efficiency_global	Adult_brain.genes.annot	ENSG00000227907	1.6477	0.04971	AL158837.1	0.699569
efficiency_global	Adult_brain.genes.annot	ENSG00000131495	1.6476	0.049718	NDUFA2	0.699569
efficiency_global	Adult_brain.genes.annot	ENSG00000254828	1.6475	0.049727	AP005597.1	0.699569
efficiency_global	Adult_brain.genes.annot	ENSG00000220989	1.6475	0.049728	AC063944.1	0.699569
efficiency_global	Adult_brain.genes.annot	ENSG00000240961	1.6474	0.049734	RN7SL415P	0.699569
efficiency_global	Adult_brain.genes.annot	ENSG00000204842	1.6472	0.049761	ATXN2	0.699569
efficiency_global	Adult_brain.genes.annot	ENSG00000274859	1.6471	0.049767	AC131238.1	0.699569
efficiency_global	Adult_brain.genes.annot	ENSG00000271491	1.6471	0.049773	AC100767.2	0.699569
efficiency_global	Adult_brain.genes.annot	ENSG00000254157	1.6471	0.049773	IGKV2-18	0.699569
efficiency_global	Adult_brain.genes.annot	ENSG00000282718	1.647	0.049777	AC104333.4	0.699569
efficiency_global	Adult_brain.genes.annot	ENSG00000131059	1.6469	0.049794	BPIFA3	0.699569
efficiency_global	Adult_brain.genes.annot	ENSG00000207466	1.6468	0.049797	Y_RNA	0.699569
path_length_l	Midbrain_DA.genes.annot	ENSG00000254396	1.6688	0.047578	AL355432.1	0.69957
small_worldness_global	Midbrain_DA.genes.annot	ENSG00000278593	1.7039	0.044197	AC104394.1	0.69957
small_worldness_global	Midbrain_DA.genes.annot	ENSG00000106178	1.7036	0.044227	CCL24	0.69957
small_worldness_global	Midbrain_DA.genes.annot	ENSG00000228315	1.7033	0.044254	GUSBP11	0.69957
small_worldness_global	Midbrain_DA.genes.annot	ENSG00000250596	1.7033	0.044258	AC096751.1	0.69957
small_worldness_global	Midbrain_DA.genes.annot	ENSG00000265927	1.7033	0.04426	AC125421.2	0.69957
small_worldness_global	Midbrain_DA.genes.annot	ENSG00000233595	1.7032	0.044262	MTND2P29	0.69957
efficiency_l	Adult_brain.genes.annot	ENSG00000263252	1.677	0.046774	AC005341.1	0.699572
path_length_r	Adult_brain.genes.annot	ENSG00000175334	1.6826	0.046222	BANF1	0.699574
path_length_r	Adult_brain.genes.annot	ENSG00000259338	1.6822	0.046262	H3P39	0.699574
path_length_r	Adult_brain.genes.annot	ENSG00000136541	1.6822	0.046265	ERMN	0.699574
path_length_r	Adult_brain.genes.annot	ENSG00000117593	1.6822	0.046266	DARS2	0.699574
path_length_r	Adult_brain.genes.annot	ENSG00000223876	1.6822	0.046268	RPS27P1	0.699574
clustering_global	Fetal_brain.genes.annot	ENSG00000227516	1.7055	0.044053	AL160163.2	0.699574
path_length_r	Fetal_brain.genes.annot	ENSG00000242781	1.7306	0.041761	LINC02050	0.699583
path_length_r	Fetal_brain.genes.annot	ENSG00000250791	1.7304	0.04178	AC106892.1	0.699583
path_length_r	Fetal_brain.genes.annot	ENSG00000207637	1.7297	0.041843	MIR595	0.699583
path_length_r	Fetal_brain.genes.annot	ENSG00000254124	1.7297	0.041844	EEF1A1P37	0.699583
path_length_r	Fetal_brain.genes.annot	ENSG00000249406	1.7294	0.041872	AC015909.1	0.699583
path_length_r	Fetal_brain.genes.annot	ENSG00000224875	1.7293	0.041876	EML4-AS1	0.699583
path_length_r	Fetal_brain.genes.annot	ENSG00000231982	1.7292	0.04189	AC112907.2	0.699583
path_length_r	Fetal_brain.genes.annot	ENSG00000237975	1.729	0.041909	FLG-AS1	0.699583
path_length_r	Fetal_brain.genes.annot	ENSG00000166402	1.7289	0.041917	TUB	0.699583
path_length_r	Fetal_brain.genes.annot	ENSG00000223621	1.7287	0.04193	AK4P4	0.699583
path_length_r	Fetal_brain.genes.annot	ENSG00000196199	1.7287	0.041933	MPHOSPH8	0.699583
path_length_r	Fetal_brain.genes.annot	ENSG00000236262	1.7285	0.041951	SHANK2-AS2	0.699583
path_length_r	Fetal_brain.genes.annot	ENSG00000207645	1.7284	0.041955	MIR512-1	0.699583
path_length_r	Fetal_brain.genes.annot	ENSG00000236892	1.7283	0.041964	AL357833.1	0.699583
path_length_r	Fetal_brain.genes.annot	ENSG00000278954	1.7283	0.041968	AC130686.1	0.699583
path_length_r	Fetal_brain.genes.annot	ENSG00000175376	1.7283	0.04197	EIF1AD	0.699583
path_length_r	Fetal_brain.genes.annot	ENSG00000146373	1.7282	0.04198	RNF217	0.699583
path_length_r	Fetal_brain.genes.annot	ENSG00000064652	1.7281	0.041984	SNX24	0.699583
path_length_r	Fetal_brain.genes.annot	ENSG00000202382	1.7281	0.041986	Y_RNA	0.699583
path_length_r	Fetal_brain.genes.annot	ENSG00000269345	1.728	0.041992	VN1R85P	0.699583
path_length_r	Fetal_brain.genes.annot	ENSG00000140105	1.7278	0.042016	WARS1	0.699583
path_length_r	Fetal_brain.genes.annot	ENSG00000200890	1.7278	0.042016	RNA5SP99	0.699583
path_length_l	Fetal_brain.genes.annot	ENSG00000133243	1.7727	0.038141	BTBD2	0.699589
ipsilateral_degree_r	Fetal_brain.genes.annot	ENSG00000232757	1.7819	0.037382	ETF1P1	0.699591
path_length_l	Midbrain_DA.genes.annot	ENSG00000228539	1.6686	0.047595	AL157413.1	0.699599
path_length_l	Midbrain_DA.genes.annot	ENSG00000253122	1.6681	0.047646	AC025366.1	0.699599
path_length_l	Midbrain_DA.genes.annot	ENSG00000203876	1.6681	0.04765	ADD3-AS1	0.699599
path_length_l	Midbrain_DA.genes.annot	ENSG00000186965	1.6679	0.047671	KRTAP19-2	0.699599
path_length_l	Midbrain_DA.genes.annot	ENSG00000240861	1.6675	0.047703	AC009153.1	0.699599
path_length_l	Midbrain_DA.genes.annot	ENSG00000185650	1.6672	0.047733	ZFP36L1	0.699599
path_length_l	Midbrain_DA.genes.annot	ENSG00000240457	1.6672	0.047736	RN7SL472P	0.699599
path_length_l	Midbrain_DA.genes.annot	ENSG00000222007	1.6672	0.047738	AC064874.1	0.699599
path_length_l	Midbrain_DA.genes.annot	ENSG00000250608	1.6672	0.04774	AC010210.1	0.699599
path_length_l	Midbrain_DA.genes.annot	ENSG00000251122	1.6672	0.047742	NIFKP2	0.699599
path_length_l	Midbrain_DA.genes.annot	ENSG00000254475	1.667	0.047753	OR2AT1P	0.699599
path_length_l	Midbrain_DA.genes.annot	ENSG00000120963	1.6669	0.047772	ZNF706	0.699599
path_length_l	Midbrain_DA.genes.annot	ENSG00000257114	1.6667	0.047787	LINC02450	0.699599
path_length_l	Midbrain_DA.genes.annot	ENSG00000262609	1.6666	0.047794	BTF3P14	0.699599
path_length_l	Midbrain_DA.genes.annot	ENSG00000279712	1.6666	0.0478	FP325330.3	0.699599
path_length_l	Midbrain_DA.genes.annot	ENSG00000250462	1.6664	0.047819	LRRC37BP1	0.699599
path_length_l	Midbrain_DA.genes.annot	ENSG00000271778	1.6663	0.047824	AC080013.3	0.699599
path_length_l	Midbrain_DA.genes.annot	ENSG00000261488	1.6663	0.047828	TBILA	0.699599
path_length_l	Midbrain_DA.genes.annot	ENSG00000212305	1.6662	0.047832	RNU6-679P	0.699599
efficiency_l	Midbrain_DA.genes.annot	ENSG00000257475	1.6699	0.047473	AC068888.2	0.699601
efficiency_l	Midbrain_DA.genes.annot	ENSG00000241022	1.6699	0.047474	NIPA2P2	0.699601
small_worldness_l	Adult_brain.genes.annot	ENSG00000204936	1.7448	0.040514	CD177	0.699603
small_worldness_l	Adult_brain.genes.annot	ENSG00000259181	1.7443	0.040556	AC114546.1	0.699603
small_worldness_l	Adult_brain.genes.annot	ENSG00000279939	1.744	0.040582	AC025034.2	0.699603
small_worldness_l	Adult_brain.genes.annot	ENSG00000263967	1.7439	0.040585	MIR4290	0.699603
small_worldness_l	Adult_brain.genes.annot	ENSG00000158669	1.7439	0.040591	GPAT4	0.699603
small_worldness_l	Adult_brain.genes.annot	ENSG00000204316	1.7438	0.040597	MRPL38	0.699603
small_worldness_l	Adult_brain.genes.annot	ENSG00000162063	1.7436	0.040614	CCNF	0.699603
small_worldness_l	Adult_brain.genes.annot	ENSG00000272710	1.7436	0.040615	AC133041.1	0.699603
small_worldness_l	Adult_brain.genes.annot	ENSG00000273551	1.7434	0.040633	AC120498.8	0.699603
small_worldness_l	Adult_brain.genes.annot	ENSG00000229117	1.7434	0.040634	RPL41	0.699603
small_worldness_l	Adult_brain.genes.annot	ENSG00000105371	1.7432	0.040646	ICAM4	0.699603
small_worldness_l	Adult_brain.genes.annot	ENSG00000260780	1.7432	0.040646	AC087463.1	0.699603
small_worldness_l	Adult_brain.genes.annot	ENSG00000270972	1.7432	0.040652	AC136475.9	0.699603
small_worldness_l	Adult_brain.genes.annot	ENSG00000265095	1.7429	0.040676	FTLP12	0.699603
small_worldness_l	Adult_brain.genes.annot	ENSG00000237759	1.7424	0.040719	AL590483.2	0.699603
small_worldness_l	Adult_brain.genes.annot	ENSG00000242650	1.7419	0.04076	RN7SL292P	0.699603
small_worldness_l	Adult_brain.genes.annot	ENSG00000143278	1.7419	0.040762	F13B	0.699603
small_worldness_l	Adult_brain.genes.annot	ENSG00000157617	1.7418	0.040768	C2CD2	0.699603
small_worldness_l	Adult_brain.genes.annot	ENSG00000238181	1.7418	0.040769	AHCYP2	0.699603
small_worldness_l	Adult_brain.genes.annot	ENSG00000200222	1.7417	0.040784	U3	0.699603
small_worldness_l	Adult_brain.genes.annot	ENSG00000205629	1.7416	0.040786	LCMT1	0.699603
small_worldness_l	Adult_brain.genes.annot	ENSG00000233306	1.7413	0.040819	TRGV2	0.699603
small_worldness_l	Adult_brain.genes.annot	ENSG00000152475	1.7411	0.040829	ZNF837	0.699603
small_worldness_l	Adult_brain.genes.annot	ENSG00000243257	1.7408	0.040856	MTCO2P29	0.699603
small_worldness_l	Adult_brain.genes.annot	ENSG00000184292	1.7406	0.040873	TACSTD2	0.699603
small_worldness_l	Adult_brain.genes.annot	ENSG00000222955	1.7404	0.040892	RNA5SP265	0.699603
small_worldness_l	Adult_brain.genes.annot	ENSG00000100162	1.7403	0.040907	CENPM	0.699603
small_worldness_l	Adult_brain.genes.annot	ENSG00000105656	1.7402	0.040915	ELL	0.699603
small_worldness_l	Adult_brain.genes.annot	ENSG00000247699	1.74	0.04093	FABP6-AS1	0.699603
small_worldness_l	Adult_brain.genes.annot	ENSG00000255371	1.7398	0.040944	OPCML-IT2	0.699603
small_worldness_l	Adult_brain.genes.annot	ENSG00000213513	1.7398	0.040947	IMPDH1P5	0.699603
small_worldness_l	Adult_brain.genes.annot	ENSG00000267579	1.7396	0.040963	AC104971.2	0.699603
small_worldness_l	Adult_brain.genes.annot	ENSG00000112981	1.7396	0.040965	NME5	0.699603
small_worldness_l	Adult_brain.genes.annot	ENSG00000201155	1.7395	0.040972	RNU1-24P	0.699603
small_worldness_l	Adult_brain.genes.annot	ENSG00000226450	1.7393	0.040988	CYP2D8P	0.699603
small_worldness_l	Adult_brain.genes.annot	ENSG00000115540	1.7392	0.041001	MOB4	0.699603
small_worldness_l	Adult_brain.genes.annot	ENSG00000254136	1.7391	0.041009	AC064807.3	0.699603
small_worldness_l	Adult_brain.genes.annot	ENSG00000228399	1.7389	0.041023	AL109741.2	0.699603
small_worldness_l	Adult_brain.genes.annot	ENSG00000237750	1.7389	0.041027	KCNH7-AS1	0.699603
small_worldness_l	Adult_brain.genes.annot	ENSG00000255557	1.7388	0.041033	AP001266.2	0.699603
small_worldness_l	Adult_brain.genes.annot	ENSG00000229531	1.7388	0.041037	Z99127.1	0.699603
small_worldness_l	Adult_brain.genes.annot	ENSG00000135090	1.7387	0.041042	TAOK3	0.699603
small_worldness_l	Adult_brain.genes.annot	ENSG00000255966	1.7386	0.041049	AC006064.3	0.699603
small_worldness_l	Adult_brain.genes.annot	ENSG00000155189	1.7381	0.041092	AGPAT5	0.699603
small_worldness_l	Adult_brain.genes.annot	ENSG00000174013	1.738	0.041106	FBXO45	0.699603
small_worldness_l	Adult_brain.genes.annot	ENSG00000171936	1.7377	0.04113	OR10H3	0.699603
small_worldness_l	Adult_brain.genes.annot	ENSG00000153291	1.7376	0.041141	SLC25A27	0.699603
small_worldness_l	Adult_brain.genes.annot	ENSG00000232710	1.7375	0.041151	AC254562.2	0.699603
small_worldness_l	Adult_brain.genes.annot	ENSG00000111834	1.737	0.04119	RSPH4A	0.699603
small_worldness_l	Adult_brain.genes.annot	ENSG00000254695	1.737	0.041192	AC087379.2	0.699603
small_worldness_l	Adult_brain.genes.annot	ENSG00000143995	1.737	0.041196	MEIS1	0.699603
small_worldness_l	Adult_brain.genes.annot	ENSG00000235593	1.7368	0.041213	RBMS3-AS1	0.699603
small_worldness_l	Adult_brain.genes.annot	ENSG00000171658	1.7368	0.041215	NMRAL2P	0.699603
small_worldness_l	Adult_brain.genes.annot	ENSG00000258232	1.7367	0.041216	AC125611.3	0.699603
small_worldness_l	Adult_brain.genes.annot	ENSG00000211979	1.7366	0.041232	IGHV7-81	0.699603
small_worldness_l	Adult_brain.genes.annot	ENSG00000212174	1.7365	0.041234	Y_RNA	0.699603
small_worldness_l	Adult_brain.genes.annot	ENSG00000277544	1.7364	0.041248	AC104073.3	0.699603
small_worldness_l	Adult_brain.genes.annot	ENSG00000201820	1.7364	0.041251	Y_RNA	0.699603
small_worldness_l	Adult_brain.genes.annot	ENSG00000251822	1.736	0.041282	SNORA19	0.699603
small_worldness_l	Adult_brain.genes.annot	ENSG00000234776	1.736	0.041284	C11orf94	0.699603
small_worldness_l	Adult_brain.genes.annot	ENSG00000105402	1.7358	0.041299	NAPA	0.699603
small_worldness_l	Adult_brain.genes.annot	ENSG00000155070	1.7358	0.041302	UNC93B2	0.699603
efficiency_l	ENSG.genes.annot	ENSG00000141756	1.6899	0.045522	FKBP10	0.699615
efficiency_l	ENSG.genes.annot	ENSG00000173918	1.6895	0.045558	C1QTNF1	0.699615
efficiency_global	Adult_brain.genes.annot	ENSG00000234585	1.6465	0.049833	CCT6P3	0.699621
efficiency_global	Adult_brain.genes.annot	ENSG00000261596	1.6465	0.049835	AC005632.3	0.699621
efficiency_global	Adult_brain.genes.annot	ENSG00000132570	1.6464	0.049843	PCBD2	0.699621
efficiency_global	Adult_brain.genes.annot	ENSG00000169926	1.6462	0.049859	KLF13	0.699621
efficiency_global	Adult_brain.genes.annot	ENSG00000165863	1.6461	0.049868	C10orf82	0.699621
efficiency_global	Adult_brain.genes.annot	ENSG00000170777	1.6459	0.049892	TPD52L3	0.699621
efficiency_global	Adult_brain.genes.annot	ENSG00000187416	1.6459	0.049894	LHFPL3	0.699621
ipsilateral_degree_r	Cortical_Neuron.genes.annot	ENSG00000184307	1.7887	0.03683	ZDHHC23	0.699626
ipsilateral_degree_r	Cortical_Neuron.genes.annot	ENSG00000219902	1.7887	0.036832	RPL35P3	0.699626
ipsilateral_degree_r	Cortical_Neuron.genes.annot	ENSG00000252222	1.7886	0.036842	RNU7-13P	0.699626
efficiency_l	Fetal_brain.genes.annot	ENSG00000240489	1.7429	0.040678	SETP14	0.699631
efficiency_l	Fetal_brain.genes.annot	ENSG00000225622	1.7425	0.040713	PPIAP17	0.699631
efficiency_l	Fetal_brain.genes.annot	ENSG00000265352	1.7424	0.040719	LINC01899	0.699631
efficiency_l	Fetal_brain.genes.annot	ENSG00000261997	1.7423	0.040727	AC007336.1	0.699631
efficiency_l	Fetal_brain.genes.annot	ENSG00000261812	1.7423	0.040727	TUBB8P7	0.699631
small_worldness_l	Adult_brain.genes.annot	ENSG00000147679	1.7356	0.04132	UTP23	0.699633
small_worldness_l	Adult_brain.genes.annot	ENSG00000207561	1.7354	0.041335	MIR635	0.699633
small_worldness_l	Adult_brain.genes.annot	ENSG00000221041	1.7352	0.04135	AP001537.1	0.699633
small_worldness_l	Adult_brain.genes.annot	ENSG00000251186	1.7349	0.041377	AC105345.2	0.699633
small_worldness_l	Adult_brain.genes.annot	ENSG00000096092	1.7349	0.04138	TMEM14A	0.699633
small_worldness_l	Adult_brain.genes.annot	ENSG00000224924	1.7348	0.041386	LINC00320	0.699633
small_worldness_l	Adult_brain.genes.annot	ENSG00000264538	1.7347	0.041397	SUZ12P1	0.699633
path_length_r	Cortical_Neuron.genes.annot	ENSG00000206766	1.7131	0.043351	RNU6-435P	0.699634
path_length_r	Cortical_Neuron.genes.annot	ENSG00000250993	1.713	0.043355	AC020551.1	0.699634
clustering_r	Adult_brain.genes.annot	ENSG00000035687	1.7836	0.037244	ADSS2	0.699636
clustering_r	Adult_brain.genes.annot	ENSG00000125551	1.783	0.037297	PLGLB2	0.699636
clustering_r	Adult_brain.genes.annot	ENSG00000229108	1.7822	0.037361	LINC02587	0.699636
clustering_r	Adult_brain.genes.annot	ENSG00000201752	1.782	0.037373	RNU6-119P	0.699636
clustering_r	Adult_brain.genes.annot	ENSG00000227351	1.7818	0.037389	NANOGP6	0.699636
clustering_r	Adult_brain.genes.annot	ENSG00000196371	1.7818	0.03739	FUT4	0.699636
clustering_r	Adult_brain.genes.annot	ENSG00000261196	1.7817	0.037399	CYP4A43P	0.699636
clustering_r	Adult_brain.genes.annot	ENSG00000257809	1.7815	0.037412	AC034102.5	0.699636
clustering_r	Adult_brain.genes.annot	ENSG00000198677	1.7815	0.037419	TTC37	0.699636
clustering_r	Adult_brain.genes.annot	ENSG00000258569	1.781	0.037456	AC007376.2	0.699636
clustering_r	Adult_brain.genes.annot	ENSG00000281641	1.7807	0.037484	SAMD12-AS1	0.699636
clustering_r	Adult_brain.genes.annot	ENSG00000228438	1.7806	0.03749	AL445567.1	0.699636
clustering_r	Adult_brain.genes.annot	ENSG00000251345	1.7805	0.037499	AC093826.1	0.699636
clustering_r	Adult_brain.genes.annot	ENSG00000204287	1.7804	0.037502	HLA-DRA	0.699636
clustering_r	Adult_brain.genes.annot	ENSG00000251377	1.7803	0.037514	AC079340.2	0.699636
clustering_r	Adult_brain.genes.annot	ENSG00000199291	1.7802	0.037519	Y_RNA	0.699636
clustering_r	Adult_brain.genes.annot	ENSG00000211931	1.7801	0.037527	IGHD2-2	0.699636
clustering_r	Adult_brain.genes.annot	ENSG00000251313	1.78	0.037542	AC073648.4	0.699636
clustering_r	Adult_brain.genes.annot	ENSG00000236382	1.7799	0.037548	KRTAP10-13P	0.699636
clustering_r	Adult_brain.genes.annot	ENSG00000151577	1.7798	0.037556	DRD3	0.699636
clustering_r	Adult_brain.genes.annot	ENSG00000228753	1.7797	0.037565	EIF4BP2	0.699636
clustering_r	Adult_brain.genes.annot	ENSG00000232259	1.7796	0.037569	AL158166.2	0.699636
clustering_r	Adult_brain.genes.annot	ENSG00000120662	1.7794	0.037586	MTRF1	0.699636
clustering_r	Adult_brain.genes.annot	ENSG00000222598	1.7793	0.037596	RNU2-49P	0.699636
clustering_r	Adult_brain.genes.annot	ENSG00000269972	1.7793	0.037597	AC004542.1	0.699636
clustering_r	Adult_brain.genes.annot	ENSG00000186185	1.7792	0.037602	KIF18B	0.699636
clustering_r	Adult_brain.genes.annot	ENSG00000054983	1.7791	0.037608	GALC	0.699636
clustering_r	Adult_brain.genes.annot	ENSG00000263943	1.779	0.037616	RN7SL680P	0.699636
clustering_r	Adult_brain.genes.annot	ENSG00000136689	1.779	0.037621	IL1RN	0.699636
clustering_r	Adult_brain.genes.annot	ENSG00000214702	1.7788	0.037634	COMMD4P2	0.699636
clustering_r	Adult_brain.genes.annot	ENSG00000238004	1.7787	0.037645	AC009227.2	0.699636
clustering_r	Adult_brain.genes.annot	ENSG00000222701	1.7784	0.037671	Y_RNA	0.699636
clustering_r	Adult_brain.genes.annot	ENSG00000196735	1.7784	0.037672	HLA-DQA1	0.699636
clustering_r	Adult_brain.genes.annot	ENSG00000242262	1.7783	0.037674	AC092597.1	0.699636
clustering_r	Adult_brain.genes.annot	ENSG00000132321	1.7783	0.037681	IQCA1	0.699636
ipsilateral_degree_r	Adult_brain.genes.annot	ENSG00000219902	1.7887	0.036832	RPL35P3	0.699638
ipsilateral_degree_r	Adult_brain.genes.annot	ENSG00000244405	1.7886	0.036841	ETV5	0.699638
ipsilateral_degree_r	Adult_brain.genes.annot	ENSG00000252222	1.7886	0.036842	RNU7-13P	0.699638
clustering_r	Fetal_brain.genes.annot	ENSG00000171495	1.8282	0.033762	MROH2B	0.699639
small_worldness_l	Midbrain_DA.genes.annot	ENSG00000255966	1.7386	0.041049	AC006064.3	0.699639
small_worldness_l	Midbrain_DA.genes.annot	ENSG00000216921	1.7385	0.04106	FAM240C	0.699639
small_worldness_l	Midbrain_DA.genes.annot	ENSG00000261269	1.7384	0.041067	AC093278.2	0.699639
small_worldness_l	Midbrain_DA.genes.annot	ENSG00000255909	1.7383	0.041076	PDCD5P1	0.699639
small_worldness_l	Midbrain_DA.genes.annot	ENSG00000265096	1.7382	0.041084	C1QTNF1-AS1	0.699639
small_worldness_l	Midbrain_DA.genes.annot	ENSG00000231156	1.738	0.041102	AC093702.1	0.699639
small_worldness_l	Midbrain_DA.genes.annot	ENSG00000064313	1.738	0.041105	TAF2	0.699639
small_worldness_l	Midbrain_DA.genes.annot	ENSG00000171936	1.7377	0.04113	OR10H3	0.699639
small_worldness_l	Midbrain_DA.genes.annot	ENSG00000071991	1.7376	0.041142	CDH19	0.699639
small_worldness_l	Midbrain_DA.genes.annot	ENSG00000232710	1.7375	0.041151	AC254562.2	0.699639
small_worldness_l	Midbrain_DA.genes.annot	ENSG00000105447	1.7372	0.041173	GRWD1	0.699639
small_worldness_l	Midbrain_DA.genes.annot	ENSG00000235165	1.7372	0.041177	CDK5P1	0.699639
small_worldness_l	Midbrain_DA.genes.annot	ENSG00000258232	1.7367	0.041216	AC125611.3	0.699639
small_worldness_l	Midbrain_DA.genes.annot	ENSG00000134013	1.7366	0.041229	LOXL2	0.699639
small_worldness_l	Midbrain_DA.genes.annot	ENSG00000211979	1.7366	0.041232	IGHV7-81	0.699639
small_worldness_l	Midbrain_DA.genes.annot	ENSG00000248577	1.7366	0.041232	AC091435.1	0.699639
small_worldness_l	Midbrain_DA.genes.annot	ENSG00000201595	1.7365	0.041239	RNA5SP132	0.699639
small_worldness_l	Midbrain_DA.genes.annot	ENSG00000182168	1.7363	0.041256	UNC5C	0.699639
small_worldness_l	Midbrain_DA.genes.annot	ENSG00000227879	1.7363	0.041259	PSPC1P1	0.699639
small_worldness_l	Midbrain_DA.genes.annot	ENSG00000236497	1.7362	0.041263	LINC01744	0.699639
small_worldness_l	Midbrain_DA.genes.annot	ENSG00000234776	1.736	0.041284	C11orf94	0.699639
small_worldness_l	Midbrain_DA.genes.annot	ENSG00000257541	1.736	0.041285	LINC02403	0.699639
small_worldness_l	Midbrain_DA.genes.annot	ENSG00000207561	1.7354	0.041335	MIR635	0.699639
small_worldness_l	Midbrain_DA.genes.annot	ENSG00000151778	1.7352	0.041354	SERP2	0.699639
small_worldness_l	Midbrain_DA.genes.annot	ENSG00000272232	1.7351	0.041359	Metazoa_SRP	0.699639
small_worldness_l	Midbrain_DA.genes.annot	ENSG00000133019	1.7351	0.041359	CHRM3	0.699639
small_worldness_l	Midbrain_DA.genes.annot	ENSG00000223019	1.7351	0.04136	RNA5SP306	0.699639
small_worldness_l	Midbrain_DA.genes.annot	ENSG00000251186	1.7349	0.041377	AC105345.2	0.699639
small_worldness_l	Midbrain_DA.genes.annot	ENSG00000164167	1.7343	0.04143	LSM6	0.699639
small_worldness_l	Midbrain_DA.genes.annot	ENSG00000228035	1.7335	0.0415	NGF-AS1	0.699639
small_worldness_l	Midbrain_DA.genes.annot	ENSG00000252329	1.7333	0.041518	SCARNA16	0.699639
small_worldness_l	Midbrain_DA.genes.annot	ENSG00000187600	1.7332	0.041526	LINC02583	0.699639
small_worldness_l	Midbrain_DA.genes.annot	ENSG00000233558	1.7332	0.041529	AL050331.1	0.699639
small_worldness_l	Midbrain_DA.genes.annot	ENSG00000227516	1.733	0.041548	AL160163.2	0.699639
small_worldness_l	Midbrain_DA.genes.annot	ENSG00000271227	1.7329	0.041555	SREK1IP1P2	0.699639
small_worldness_l	Midbrain_DA.genes.annot	ENSG00000273204	1.7329	0.041559	AC104506.1	0.699639
small_worldness_l	Midbrain_DA.genes.annot	ENSG00000253209	1.7328	0.041563	IGHV3-65	0.699639
small_worldness_l	Midbrain_DA.genes.annot	ENSG00000265035	1.7328	0.041566	AC079772.1	0.699639
small_worldness_l	Midbrain_DA.genes.annot	ENSG00000242696	1.7327	0.041574	RN7SL40P	0.699639
small_worldness_l	Midbrain_DA.genes.annot	ENSG00000140481	1.7327	0.041576	CCDC33	0.699639
small_worldness_l	Midbrain_DA.genes.annot	ENSG00000149926	1.7326	0.041585	TLCD3B	0.699639
small_worldness_l	Midbrain_DA.genes.annot	ENSG00000260807	1.7325	0.04159	CEROX1	0.699639
small_worldness_l	Midbrain_DA.genes.annot	ENSG00000272034	1.7325	0.041592	SNORD14A	0.699639
small_worldness_l	Midbrain_DA.genes.annot	ENSG00000105954	1.732	0.041639	NPVF	0.699639
small_worldness_l	Midbrain_DA.genes.annot	ENSG00000225416	1.7319	0.041646	AC104843.1	0.699639
small_worldness_l	Midbrain_DA.genes.annot	ENSG00000260757	1.7319	0.04165	AC093520.1	0.699639
small_worldness_l	Midbrain_DA.genes.annot	ENSG00000163832	1.7316	0.041676	ELP6	0.699639
small_worldness_l	Midbrain_DA.genes.annot	ENSG00000279137	1.7311	0.041717	AL356309.3	0.699639
small_worldness_l	Midbrain_DA.genes.annot	ENSG00000184319	1.7311	0.041719	RPL23AP82	0.699639
small_worldness_l	Midbrain_DA.genes.annot	ENSG00000129493	1.7308	0.041746	HEATR5A	0.699639
small_worldness_l	Midbrain_DA.genes.annot	ENSG00000263364	1.7306	0.041758	AC021052.1	0.699639
small_worldness_l	Midbrain_DA.genes.annot	ENSG00000270612	1.7306	0.041759	AC112191.3	0.699639
small_worldness_l	Midbrain_DA.genes.annot	ENSG00000228013	1.7306	0.04176	IL6R-AS1	0.699639
small_worldness_l	Midbrain_DA.genes.annot	ENSG00000155428	1.7306	0.041763	TRIM74	0.699639
small_worldness_l	Midbrain_DA.genes.annot	ENSG00000259834	1.7304	0.041777	AL365361.1	0.699639
small_worldness_l	Midbrain_DA.genes.annot	ENSG00000278972	1.7304	0.041782	AC015920.1	0.699639
small_worldness_l	Midbrain_DA.genes.annot	ENSG00000279391	1.7303	0.041785	AC116456.2	0.699639
small_worldness_l	Midbrain_DA.genes.annot	ENSG00000109208	1.7303	0.041787	SMR3A	0.699639
small_worldness_l	Midbrain_DA.genes.annot	ENSG00000251399	1.7301	0.041806	AC092542.1	0.699639
small_worldness_l	Midbrain_DA.genes.annot	ENSG00000275591	1.73	0.041814	XKR5	0.699639
small_worldness_l	Midbrain_DA.genes.annot	ENSG00000105219	1.7298	0.041835	CNTD2	0.699639
small_worldness_l	Midbrain_DA.genes.annot	ENSG00000259490	1.7295	0.041856	IGHV3OR15-7	0.699639
small_worldness_l	Midbrain_DA.genes.annot	ENSG00000253112	1.7295	0.041856	AC102945.1	0.699639
small_worldness_l	Midbrain_DA.genes.annot	ENSG00000138684	1.7293	0.041879	IL21	0.699639
small_worldness_l	Midbrain_DA.genes.annot	ENSG00000224207	1.7291	0.041893	AC018797.1	0.699639
small_worldness_l	Midbrain_DA.genes.annot	ENSG00000237085	1.7291	0.041895	AC127391.1	0.699639
small_worldness_l	Midbrain_DA.genes.annot	ENSG00000066468	1.729	0.041901	FGFR2	0.699639
small_worldness_l	Midbrain_DA.genes.annot	ENSG00000237262	1.7287	0.04193	AC068492.1	0.699639
small_worldness_l	Midbrain_DA.genes.annot	ENSG00000253961	1.7287	0.041934	AC009563.1	0.699639
small_worldness_l	Midbrain_DA.genes.annot	ENSG00000253679	1.7285	0.041946	LINC02844	0.699639
small_worldness_l	Midbrain_DA.genes.annot	ENSG00000106526	1.7285	0.041951	ACTR3C	0.699639
small_worldness_l	Midbrain_DA.genes.annot	ENSG00000135537	1.7285	0.041952	AFG1L	0.699639
small_worldness_l	Midbrain_DA.genes.annot	ENSG00000235026	1.7283	0.041964	DPP10-AS1	0.699639
small_worldness_l	Midbrain_DA.genes.annot	ENSG00000266276	1.7282	0.041977	MIR4743	0.699639
small_worldness_l	Midbrain_DA.genes.annot	ENSG00000283776	1.7281	0.041988	TAF11L13	0.699639
small_worldness_l	Midbrain_DA.genes.annot	ENSG00000198556	1.728	0.041998	ZNF789	0.699639
contralateral_degree_global	Fetal_brain.genes.annot	ENSG00000226846	1.6682	0.04764	LINC00348	0.699643
ipsilateral_degree_r	Midbrain_DA.genes.annot	ENSG00000172336	1.7149	0.043179	POP7	0.699646
efficiency_r	Adult_brain.genes.annot	ENSG00000132464	1.716	0.043082	ENAM	0.699647
efficiency_r	Adult_brain.genes.annot	ENSG00000270915	1.7159	0.043092	H3P8	0.699647
efficiency_r	Adult_brain.genes.annot	ENSG00000255283	1.7157	0.043109	AP005597.3	0.699647
efficiency_r	Adult_brain.genes.annot	ENSG00000252914	1.7155	0.043124	RNU6-789P	0.699647
efficiency_r	Adult_brain.genes.annot	ENSG00000258153	1.7154	0.043141	HSPE1P4	0.699647
efficiency_r	Adult_brain.genes.annot	ENSG00000186094	1.7152	0.043159	AGBL4	0.699647
efficiency_r	Adult_brain.genes.annot	ENSG00000267557	1.7151	0.043163	AC008474.1	0.699647
efficiency_r	Adult_brain.genes.annot	ENSG00000205323	1.7149	0.043178	SARNP	0.699647
efficiency_r	Adult_brain.genes.annot	ENSG00000257373	1.7149	0.04318	AC012038.1	0.699647
efficiency_r	Adult_brain.genes.annot	ENSG00000214326	1.7148	0.043194	RPL31P1	0.699647
efficiency_r	Adult_brain.genes.annot	ENSG00000025156	1.7147	0.043196	HSF2	0.699647
efficiency_r	Adult_brain.genes.annot	ENSG00000267426	1.7145	0.043217	AC087289.3	0.699648
efficiency_r	Adult_brain.genes.annot	ENSG00000166035	1.7144	0.043229	LIPC	0.699648
efficiency_r	Adult_brain.genes.annot	ENSG00000230415	1.7143	0.043236	LINC01786	0.699648
clustering_global	Cortical_Neuron.genes.annot	ENSG00000231357	1.6605	0.048407	AC006028.1	0.699655
small_worldness_global	Midbrain_DA.genes.annot	ENSG00000270683	1.7027	0.044311	FAM71BP1	0.699665
small_worldness_global	Midbrain_DA.genes.annot	ENSG00000252075	1.7027	0.044315	RNU7-109P	0.699665
small_worldness_global	Midbrain_DA.genes.annot	ENSG00000203416	1.7026	0.044321	FAM32BP	0.699665
small_worldness_global	Midbrain_DA.genes.annot	ENSG00000284299	1.7023	0.044352	AL590132.1	0.699665
small_worldness_global	Midbrain_DA.genes.annot	ENSG00000259465	1.7022	0.04436	AHCYP7	0.699665
small_worldness_global	Midbrain_DA.genes.annot	ENSG00000238650	1.7019	0.044384	SNORD54	0.699665
small_worldness_global	Midbrain_DA.genes.annot	ENSG00000221181	1.7019	0.044389	AC078899.5	0.699665
small_worldness_global	Midbrain_DA.genes.annot	ENSG00000200788	1.7017	0.044407	Y_RNA	0.699665
small_worldness_global	Midbrain_DA.genes.annot	ENSG00000179088	1.7015	0.044421	C12orf42	0.699665
small_worldness_global	Midbrain_DA.genes.annot	ENSG00000118922	1.7015	0.044427	KLF12	0.699665
small_worldness_global	Midbrain_DA.genes.annot	ENSG00000199735	1.7014	0.044435	RNU6-227P	0.699665
small_worldness_global	Midbrain_DA.genes.annot	ENSG00000167972	1.7013	0.044442	ABCA3	0.699665
small_worldness_global	Midbrain_DA.genes.annot	ENSG00000089234	1.7012	0.044452	BRAP	0.699665
small_worldness_global	Midbrain_DA.genes.annot	ENSG00000233639	1.7011	0.044464	PANTR1	0.699665
small_worldness_global	Midbrain_DA.genes.annot	ENSG00000261521	1.701	0.044467	RP11-408H20.1	0.699665
contralateral_degree_global	Fetal_brain.genes.annot	ENSG00000271811	1.668	0.047655	Z97200.1	0.699668
small_worldness_l	Midbrain_DA.genes.annot	ENSG00000197860	1.7278	0.042013	SGTB	0.699668
path_length_r	Fetal_brain.genes.annot	ENSG00000253045	1.7273	0.042053	RMRPP1	0.699668
path_length_r	Fetal_brain.genes.annot	ENSG00000261938	1.7273	0.042061	AC006111.1	0.699668
path_length_r	Fetal_brain.genes.annot	ENSG00000205090	1.727	0.042087	TMEM240	0.699668
path_length_r	Fetal_brain.genes.annot	ENSG00000236559	1.7268	0.0421	BCL2L1-AS1	0.699668
path_length_r	Fetal_brain.genes.annot	ENSG00000231445	1.7266	0.04212	TIMM8AP1	0.699668
path_length_r	Fetal_brain.genes.annot	ENSG00000087087	1.7265	0.04213	SRRT	0.699668
path_length_r	Fetal_brain.genes.annot	ENSG00000011295	1.7265	0.042131	TTC19	0.699668
path_length_r	Fetal_brain.genes.annot	ENSG00000072571	1.7265	0.042133	HMMR	0.699668
path_length_r	Fetal_brain.genes.annot	ENSG00000162755	1.7264	0.042141	KLHDC9	0.699668
path_length_global	Cortical_Neuron.genes.annot	ENSG00000188056	1.6982	0.044734	TREML4	0.699673
path_length_global	Cortical_Neuron.genes.annot	ENSG00000252697	1.6981	0.044745	RN7SKP209	0.699673
path_length_global	Cortical_Neuron.genes.annot	ENSG00000087053	1.698	0.044753	MTMR2	0.699673
small_worldness_r	Fetal_brain.genes.annot	ENSG00000236118	1.8928	0.029195	AC245517.4	0.699676
small_worldness_r	Fetal_brain.genes.annot	ENSG00000236056	1.8926	0.029203	GAPDHP14	0.699676
small_worldness_r	Fetal_brain.genes.annot	ENSG00000244630	1.8926	0.029209	AC022493.1	0.699676
small_worldness_r	Fetal_brain.genes.annot	ENSG00000170906	1.8924	0.029222	NDUFA3	0.699676
degree_global	Fetal_brain.genes.annot	ENSG00000250227	1.6683	0.047629	TRIM60P14	0.699677
path_length_r	Fetal_brain.genes.annot	ENSG00000261732	1.7262	0.042155	AL031708.1	0.69968
efficiency_l	Midbrain_DA.genes.annot	ENSG00000280049	1.6696	0.047496	AC079597.1	0.699683
efficiency_l	Midbrain_DA.genes.annot	ENSG00000115041	1.6694	0.047522	KCNIP3	0.699683
efficiency_l	Midbrain_DA.genes.annot	ENSG00000228952	1.6692	0.047543	LINC02041	0.699683
efficiency_l	Midbrain_DA.genes.annot	ENSG00000172244	1.6691	0.047552	C5orf34	0.699683
efficiency_l	Midbrain_DA.genes.annot	ENSG00000225264	1.669	0.047561	ZNRF2P2	0.699683
efficiency_l	Midbrain_DA.genes.annot	ENSG00000165244	1.6689	0.047573	ZNF367	0.699683
efficiency_l	Midbrain_DA.genes.annot	ENSG00000177694	1.6688	0.047577	NAALADL2	0.699683
efficiency_l	Midbrain_DA.genes.annot	ENSG00000231612	1.6687	0.047588	AC104462.1	0.699683
efficiency_l	Midbrain_DA.genes.annot	ENSG00000127337	1.6685	0.047605	YEATS4	0.699683
efficiency_l	Midbrain_DA.genes.annot	ENSG00000219039	1.6684	0.047614	AC005102.1	0.699683
efficiency_l	Midbrain_DA.genes.annot	ENSG00000259905	1.6682	0.047635	PWRN1	0.699683
efficiency_l	Midbrain_DA.genes.annot	ENSG00000002726	1.6681	0.047649	AOC1	0.699683
efficiency_l	Midbrain_DA.genes.annot	ENSG00000264926	1.6681	0.047652	MIR378F	0.699683
path_length_r	Adult_brain.genes.annot	ENSG00000171658	1.6819	0.046294	NMRAL2P	0.699685
path_length_r	Adult_brain.genes.annot	ENSG00000107130	1.6818	0.046302	NCS1	0.699685
small_worldness_l	Midbrain_DA.genes.annot	ENSG00000244043	1.7276	0.04203	RPS27P27	0.699693
small_worldness_l	Midbrain_DA.genes.annot	ENSG00000234597	1.7275	0.042041	AC010096.1	0.699693
ipsilateral_degree_global	Cortical_Neuron.genes.annot	ENSG00000116668	1.6467	0.04981	SWT1	0.699699
ipsilateral_degree_global	Cortical_Neuron.genes.annot	ENSG00000237610	1.6466	0.049817	OR4C50P	0.699699
ipsilateral_degree_global	Cortical_Neuron.genes.annot	ENSG00000261193	1.6466	0.049819	AC134312.4	0.699699
clustering_global	Cortical_Neuron.genes.annot	ENSG00000245719	1.6603	0.048424	AC009292.1	0.699708
clustering_global	Cortical_Neuron.genes.annot	ENSG00000265483	1.6597	0.048486	MIR4443	0.699708
clustering_global	Cortical_Neuron.genes.annot	ENSG00000258856	1.6597	0.048487	AL136520.1	0.699708
clustering_global	Cortical_Neuron.genes.annot	ENSG00000152527	1.6596	0.048494	PLEKHH2	0.699708
clustering_global	Cortical_Neuron.genes.annot	ENSG00000257927	1.6596	0.048497	MRPS36P5	0.699708
clustering_global	Cortical_Neuron.genes.annot	ENSG00000267340	1.6595	0.048503	AC060780.2	0.699708
clustering_global	Cortical_Neuron.genes.annot	ENSG00000172818	1.6594	0.048517	OVOL1	0.699708
clustering_global	Cortical_Neuron.genes.annot	ENSG00000270554	1.6594	0.048517	AC069431.2	0.699708
clustering_l	Midbrain_DA.genes.annot	ENSG00000207639	1.6492	0.049552	MIR193B	0.69971
clustering_l	Midbrain_DA.genes.annot	ENSG00000131773	1.649	0.04957	KHDRBS3	0.69971
clustering_l	Midbrain_DA.genes.annot	ENSG00000096696	1.6486	0.049616	DSP	0.69971
clustering_l	Midbrain_DA.genes.annot	ENSG00000283118	1.6484	0.049635	AC009951.5	0.69971
clustering_l	Midbrain_DA.genes.annot	ENSG00000252859	1.6483	0.049648	RNU6-375P	0.69971
clustering_l	Midbrain_DA.genes.annot	ENSG00000236919	1.648	0.049671	AC109635.1	0.69971
clustering_l	Midbrain_DA.genes.annot	ENSG00000273348	1.6479	0.049682	AC027449.1	0.69971
clustering_l	Midbrain_DA.genes.annot	ENSG00000186364	1.6476	0.049716	NUDT17	0.69971
clustering_l	Midbrain_DA.genes.annot	ENSG00000089234	1.6476	0.049721	BRAP	0.69971
clustering_l	Midbrain_DA.genes.annot	ENSG00000256167	1.6475	0.049732	ATF4P4	0.69971
clustering_l	Midbrain_DA.genes.annot	ENSG00000244723	1.6474	0.049743	ASLP1	0.69971
clustering_l	Midbrain_DA.genes.annot	ENSG00000140153	1.6471	0.049765	WDR20	0.69971
clustering_l	Midbrain_DA.genes.annot	ENSG00000100218	1.6469	0.049786	RSPH14	0.69971
clustering_l	Midbrain_DA.genes.annot	ENSG00000264125	1.6468	0.049799	AC104984.2	0.69971
clustering_l	Midbrain_DA.genes.annot	ENSG00000132846	1.6464	0.049846	ZBED3	0.69971
clustering_l	Midbrain_DA.genes.annot	ENSG00000171522	1.6463	0.04985	PTGER4	0.69971
clustering_l	Midbrain_DA.genes.annot	ENSG00000254789	1.6461	0.049871	AC073172.1	0.69971
clustering_l	Midbrain_DA.genes.annot	ENSG00000233015	1.6461	0.049876	SLC25A6P1	0.69971
clustering_l	Midbrain_DA.genes.annot	ENSG00000238459	1.6459	0.049893	snoU13	0.69971
clustering_l	Midbrain_DA.genes.annot	ENSG00000197083	1.6459	0.049896	ZNF300P1	0.69971
clustering_l	Midbrain_DA.genes.annot	ENSG00000128918	1.6458	0.049903	ALDH1A2	0.69971
clustering_l	Midbrain_DA.genes.annot	ENSG00000211675	1.6458	0.049903	IGLC1	0.69971
clustering_l	Midbrain_DA.genes.annot	ENSG00000226982	1.6458	0.049907	CENPCP1	0.69971
clustering_l	Midbrain_DA.genes.annot	ENSG00000225163	1.6457	0.049912	LINC00618	0.69971
clustering_l	Midbrain_DA.genes.annot	ENSG00000172366	1.6455	0.049933	MCRIP2	0.69971
clustering_l	Midbrain_DA.genes.annot	ENSG00000239722	1.6455	0.049937	IMP3P2	0.69971
clustering_l	Midbrain_DA.genes.annot	ENSG00000236372	1.6454	0.049942	AL353052.2	0.69971
clustering_l	Midbrain_DA.genes.annot	ENSG00000114786	1.6453	0.049956	ABHD14A-ACY1	0.69971
clustering_l	Midbrain_DA.genes.annot	ENSG00000004846	1.6453	0.049958	ABCB5	0.69971
clustering_l	Midbrain_DA.genes.annot	ENSG00000167094	1.6452	0.049959	TTC16	0.69971
clustering_l	Midbrain_DA.genes.annot	ENSG00000265096	1.645	0.049981	C1QTNF1-AS1	0.69971
clustering_l	Midbrain_DA.genes.annot	ENSG00000185294	1.645	0.049982	SPPL2C	0.69971
clustering_l	Midbrain_DA.genes.annot	ENSG00000164402	1.645	0.049986	SEPTIN8	0.69971
clustering_l	Midbrain_DA.genes.annot	ENSG00000202487	1.6449	0.049992	Y_RNA	0.69971
efficiency_r	Cortical_Neuron.genes.annot	ENSG00000267567	1.7916	0.036599	AC008736.2	0.699715
efficiency_r	Cortical_Neuron.genes.annot	ENSG00000233003	1.7915	0.03661	CICP26	0.699715
efficiency_r	Cortical_Neuron.genes.annot	ENSG00000261340	1.7914	0.036615	LINC01616	0.699715
efficiency_r	Cortical_Neuron.genes.annot	ENSG00000234222	1.7913	0.036623	LIX1L-AS1	0.699715
efficiency_r	Cortical_Neuron.genes.annot	ENSG00000167969	1.7912	0.036634	ECI1	0.699715
path_length_l	Adult_brain.genes.annot	ENSG00000257738	1.7009	0.044479	AC009248.1	0.699715
efficiency_l	Cortical_Neuron.genes.annot	ENSG00000140623	1.7071	0.043905	SEPTIN12	0.699715
small_worldness_global	Midbrain_DA.genes.annot	ENSG00000264520	1.7	0.044563	AC005154.4	0.699722
small_worldness_global	Midbrain_DA.genes.annot	ENSG00000180974	1.7	0.044569	OR52E4	0.699722
small_worldness_global	Midbrain_DA.genes.annot	ENSG00000231556	1.7	0.044569	RSL24D1P3	0.699722
small_worldness_global	Midbrain_DA.genes.annot	ENSG00000255892	1.6996	0.044602	NDFIP1P1	0.699722
small_worldness_global	Midbrain_DA.genes.annot	ENSG00000256670	1.6995	0.04461	AC078962.5	0.699722
small_worldness_global	Midbrain_DA.genes.annot	ENSG00000177694	1.6995	0.044614	NAALADL2	0.699722
small_worldness_global	Midbrain_DA.genes.annot	ENSG00000213609	1.6994	0.044619	RPL7AP50	0.699722
small_worldness_global	Midbrain_DA.genes.annot	ENSG00000252650	1.6993	0.044628	RNA5SP75	0.699722
small_worldness_global	Midbrain_DA.genes.annot	ENSG00000224207	1.699	0.044655	AC018797.1	0.699722
small_worldness_global	Midbrain_DA.genes.annot	ENSG00000184954	1.6989	0.044665	OR6C70	0.699722
small_worldness_global	Midbrain_DA.genes.annot	ENSG00000265892	1.6988	0.044678	RN7SL311P	0.699722
small_worldness_global	Midbrain_DA.genes.annot	ENSG00000225869	1.6988	0.044678	AC008696.1	0.699722
small_worldness_global	Midbrain_DA.genes.annot	ENSG00000080824	1.6988	0.04468	HSP90AA1	0.699722
small_worldness_global	Midbrain_DA.genes.annot	ENSG00000253603	1.6987	0.04469	CERNA3	0.699722
small_worldness_global	Midbrain_DA.genes.annot	ENSG00000199716	1.6986	0.044696	Y_RNA	0.699722
small_worldness_global	Midbrain_DA.genes.annot	ENSG00000264990	1.6985	0.044704	AC005549.1	0.699722
small_worldness_global	Midbrain_DA.genes.annot	ENSG00000249899	1.6985	0.044709	AC025180.1	0.699722
small_worldness_global	Midbrain_DA.genes.annot	ENSG00000243508	1.6983	0.044722	AC108688.1	0.699722
small_worldness_global	Midbrain_DA.genes.annot	ENSG00000110717	1.6982	0.044731	NDUFS8	0.699722
small_worldness_global	Midbrain_DA.genes.annot	ENSG00000266922	1.6979	0.04476	AC008543.3	0.699722
small_worldness_global	Midbrain_DA.genes.annot	ENSG00000221312	1.6977	0.044779	AL109922.1	0.699722
small_worldness_global	Midbrain_DA.genes.annot	ENSG00000259768	1.6977	0.04478	AC004943.2	0.699722
small_worldness_global	Midbrain_DA.genes.annot	ENSG00000144214	1.6977	0.044785	LYG1	0.699722
small_worldness_global	Midbrain_DA.genes.annot	ENSG00000233306	1.6976	0.044789	TRGV2	0.699722
path_length_l	Midbrain_DA.genes.annot	ENSG00000145649	1.666	0.047854	GZMA	0.699727
path_length_l	Fetal_brain.genes.annot	ENSG00000177613	1.7722	0.038177	CSTF2T	0.699731
path_length_l	Fetal_brain.genes.annot	ENSG00000100916	1.7717	0.03822	BRMS1L	0.699731
path_length_l	Fetal_brain.genes.annot	ENSG00000276156	1.7717	0.038222	AL138880.2	0.699731
path_length_l	Fetal_brain.genes.annot	ENSG00000174945	1.7717	0.038224	AMZ1	0.699731
path_length_l	Fetal_brain.genes.annot	ENSG00000199196	1.7716	0.038233	SNORA25	0.699731
path_length_l	Fetal_brain.genes.annot	ENSG00000245748	1.7715	0.038241	AC097382.2	0.699731
path_length_l	Fetal_brain.genes.annot	ENSG00000120278	1.7715	0.038242	PLEKHG1	0.699731
path_length_l	Cortical_Neuron.genes.annot	ENSG00000271892	1.7666	0.03865	AC026790.2	0.699732
path_length_l	Cortical_Neuron.genes.annot	ENSG00000250045	1.7663	0.038669	CBX3P3	0.699732
path_length_l	Cortical_Neuron.genes.annot	ENSG00000248846	1.7663	0.038671	LINC02065	0.699732
path_length_l	Cortical_Neuron.genes.annot	ENSG00000261081	1.7662	0.038682	AC025678.2	0.699732
ipsilateral_degree_r	Midbrain_DA.genes.annot	ENSG00000236542	1.7147	0.043203	MED28P7	0.699734
ipsilateral_degree_r	Midbrain_DA.genes.annot	ENSG00000279588	1.7146	0.043211	AC087762.2	0.699734
path_length_global	Fetal_brain.genes.annot	ENSG00000224675	1.7391	0.041005	AC009227.1	0.699739
path_length_global	Fetal_brain.genes.annot	ENSG00000116191	1.739	0.041013	RALGPS2	0.699739
path_length_global	Fetal_brain.genes.annot	ENSG00000261838	1.7388	0.041034	AC092718.6	0.699755
path_length_global	Fetal_brain.genes.annot	ENSG00000146469	1.7387	0.041048	VIP	0.699755
path_length_global	Fetal_brain.genes.annot	ENSG00000225997	1.7384	0.041069	OR4A8	0.699755
path_length_global	Fetal_brain.genes.annot	ENSG00000164220	1.7383	0.041082	F2RL2	0.699755
path_length_global	Fetal_brain.genes.annot	ENSG00000233381	1.7381	0.041093	AK4P3	0.699755
path_length_global	Fetal_brain.genes.annot	ENSG00000252816	1.7378	0.041121	RNA5SP337	0.699755
path_length_global	Fetal_brain.genes.annot	ENSG00000165698	1.7377	0.041133	SPACA9	0.699755
path_length_global	Fetal_brain.genes.annot	ENSG00000175287	1.7376	0.041138	PHYHD1	0.699755
path_length_global	Fetal_brain.genes.annot	ENSG00000252347	1.7375	0.041147	RNU6-1046P	0.699755
path_length_global	Fetal_brain.genes.annot	ENSG00000252861	1.7373	0.041164	RNU6-448P	0.699755
path_length_global	Fetal_brain.genes.annot	ENSG00000236913	1.7372	0.041178	AC025750.3	0.699755
path_length_global	Fetal_brain.genes.annot	ENSG00000204422	1.7371	0.041186	AL662899.3	0.699755
path_length_global	Fetal_brain.genes.annot	ENSG00000168000	1.737	0.041193	BSCL2	0.699755
path_length_global	Fetal_brain.genes.annot	ENSG00000221552	1.7369	0.041203	MIR1303	0.699755
path_length_global	Fetal_brain.genes.annot	ENSG00000076321	1.7367	0.041217	KLHL20	0.699755
path_length_global	Fetal_brain.genes.annot	ENSG00000270528	1.7366	0.04123	AC021171.1	0.699755
path_length_global	Fetal_brain.genes.annot	ENSG00000270552	1.7358	0.041296	DUXAP3	0.699755
path_length_global	Fetal_brain.genes.annot	ENSG00000263618	1.7357	0.041306	AP005121.1	0.699755
path_length_global	Fetal_brain.genes.annot	ENSG00000221840	1.7357	0.04131	OR4A5	0.699755
path_length_global	Fetal_brain.genes.annot	ENSG00000125454	1.7356	0.041321	SLC25A19	0.699755
path_length_global	Fetal_brain.genes.annot	ENSG00000197176	1.7356	0.041321	LINC02291	0.699755
path_length_global	Fetal_brain.genes.annot	ENSG00000256632	1.7355	0.041327	AC135586.2	0.699755
path_length_global	Fetal_brain.genes.annot	ENSG00000235411	1.7354	0.041334	AC007041.1	0.699755
path_length_global	Fetal_brain.genes.annot	ENSG00000269049	1.7353	0.041342	AC092291.2	0.699755
path_length_global	Fetal_brain.genes.annot	ENSG00000159640	1.7353	0.041347	ACE	0.699755
efficiency_global	Adult_brain.genes.annot	ENSG00000137817	1.6456	0.049918	PARP6	0.699771
efficiency_l	Midbrain_DA.genes.annot	ENSG00000185269	1.6677	0.047686	NOTUM	0.699774
efficiency_l	Midbrain_DA.genes.annot	ENSG00000213561	1.6676	0.047697	AC103591.2	0.699774
efficiency_l	Midbrain_DA.genes.annot	ENSG00000237798	1.6676	0.047698	AC010894.4	0.699774
path_length_r	Adult_brain.genes.annot	ENSG00000201839	1.6816	0.046322	SNORD114-3	0.699786
small_worldness_global	Adult_brain.genes.annot	ENSG00000007541	1.7632	0.038929	PIGQ	0.699789
small_worldness_global	Adult_brain.genes.annot	ENSG00000211979	1.763	0.038948	IGHV7-81	0.699789
small_worldness_global	Adult_brain.genes.annot	ENSG00000263943	1.7628	0.038969	RN7SL680P	0.699789
small_worldness_global	Adult_brain.genes.annot	ENSG00000159200	1.7627	0.038972	RCAN1	0.699789
small_worldness_global	Adult_brain.genes.annot	ENSG00000073331	1.7625	0.038993	ALPK1	0.699789
small_worldness_global	Adult_brain.genes.annot	ENSG00000181958	1.7623	0.039011	OR4A15	0.699789
small_worldness_global	Adult_brain.genes.annot	ENSG00000224136	1.762	0.039033	AC007568.1	0.699789
small_worldness_global	Adult_brain.genes.annot	ENSG00000248464	1.7617	0.039057	FGF10-AS1	0.699789
small_worldness_global	Adult_brain.genes.annot	ENSG00000100504	1.7617	0.039059	PYGL	0.699789
small_worldness_global	Adult_brain.genes.annot	ENSG00000255493	1.7615	0.039075	OR4A10P	0.699789
small_worldness_global	Adult_brain.genes.annot	ENSG00000201920	1.7615	0.03908	RNA5SP442	0.699789
small_worldness_global	Adult_brain.genes.annot	ENSG00000273209	1.7614	0.039085	AC069148.1	0.699789
small_worldness_global	Adult_brain.genes.annot	ENSG00000230098	1.7612	0.039099	TCERG1L-AS1	0.699789
small_worldness_global	Adult_brain.genes.annot	ENSG00000253112	1.7612	0.039104	AC102945.1	0.699789
small_worldness_global	Adult_brain.genes.annot	ENSG00000226002	1.761	0.039117	GTF2IP14	0.699789
small_worldness_global	Adult_brain.genes.annot	ENSG00000184270	1.7605	0.03916	H2AC21	0.699789
small_worldness_global	Adult_brain.genes.annot	ENSG00000183495	1.7603	0.039175	EP400	0.699789
small_worldness_global	Adult_brain.genes.annot	ENSG00000174365	1.7603	0.03918	SNHG11	0.699789
small_worldness_global	Adult_brain.genes.annot	ENSG00000215871	1.7602	0.039186	AC104457.1	0.699789
small_worldness_global	Adult_brain.genes.annot	ENSG00000271952	1.7601	0.039196	LINC01954	0.699789
small_worldness_global	Adult_brain.genes.annot	ENSG00000258373	1.76	0.039203	SLC25A3P2	0.699789
small_worldness_global	Adult_brain.genes.annot	ENSG00000253822	1.76	0.039208	IGLV3-24	0.699789
clustering_r	Cortical_Neuron.genes.annot	ENSG00000254413	1.8234	0.034121	CHKB-CPT1B	0.699793
clustering_r	Cortical_Neuron.genes.annot	ENSG00000201780	1.8233	0.034128	RNU6-275P	0.699793
clustering_r	Cortical_Neuron.genes.annot	ENSG00000250356	1.8228	0.034165	HSPE1P23	0.699793
clustering_r	Cortical_Neuron.genes.annot	ENSG00000250386	1.8228	0.034166	H3P21	0.699793
clustering_r	Cortical_Neuron.genes.annot	ENSG00000275091	1.8227	0.034176	AC022098.4	0.699793
clustering_r	Cortical_Neuron.genes.annot	ENSG00000198783	1.8225	0.034186	ZNF830	0.699793
clustering_r	Cortical_Neuron.genes.annot	ENSG00000274400	1.8225	0.034192	AC015967.1	0.699793
small_worldness_global	Midbrain_DA.genes.annot	ENSG00000222411	1.6972	0.044825	RNY5P3	0.699795
small_worldness_global	Midbrain_DA.genes.annot	ENSG00000166152	1.697	0.044844	C16orf78	0.699795
small_worldness_global	Midbrain_DA.genes.annot	ENSG00000162891	1.697	0.044844	IL20	0.699795
small_worldness_global	Midbrain_DA.genes.annot	ENSG00000148204	1.6969	0.044853	CRB2	0.699795
small_worldness_global	Midbrain_DA.genes.annot	ENSG00000077984	1.6969	0.04486	CST7	0.699795
efficiency_l	Midbrain_DA.genes.annot	ENSG00000261147	1.6674	0.047713	AC091167.2	0.6998
small_worldness_global	Cortical_Neuron.genes.annot	ENSG00000019169	1.7526	0.039834	MARCO	0.699809
small_worldness_global	Cortical_Neuron.genes.annot	ENSG00000248439	1.7525	0.039846	RPL23AP94	0.699809
small_worldness_global	Cortical_Neuron.genes.annot	ENSG00000177733	1.7523	0.039858	HNRNPA0	0.699809
small_worldness_global	Cortical_Neuron.genes.annot	ENSG00000264927	1.7523	0.039858	AC093816.1	0.699809
small_worldness_global	Cortical_Neuron.genes.annot	ENSG00000182450	1.7522	0.039866	KCNK4	0.699809
small_worldness_global	Cortical_Neuron.genes.annot	ENSG00000015153	1.752	0.039886	YAF2	0.699809
small_worldness_global	Cortical_Neuron.genes.annot	ENSG00000134769	1.752	0.039887	DTNA	0.699809
small_worldness_global	Cortical_Neuron.genes.annot	ENSG00000202508	1.7519	0.039896	Y_RNA	0.699809
clustering_r	ENSG.genes.annot	ENSG00000152527	1.8205	0.034345	PLEKHH2	0.699814
contralateral_degree_global	Fetal_brain.genes.annot	ENSG00000156976	1.6678	0.04768	EIF4A2	0.699815
contralateral_degree_global	Fetal_brain.genes.annot	ENSG00000279609	1.6676	0.047698	AL158070.2	0.699815
contralateral_degree_global	Fetal_brain.genes.annot	ENSG00000225431	1.6675	0.047705	LINC01671	0.699815
small_worldness_l	Cortical_Neuron.genes.annot	ENSG00000108528	1.7714	0.038248	SLC25A11	0.699817
small_worldness_l	Cortical_Neuron.genes.annot	ENSG00000265521	1.7714	0.038248	MIR5697	0.699817
path_length_global	Adult_brain.genes.annot	ENSG00000224129	1.6653	0.047924	DPPA2P2	0.699822
path_length_global	Adult_brain.genes.annot	ENSG00000258313	1.665	0.047956	AC084879.3	0.699822
path_length_global	Adult_brain.genes.annot	ENSG00000252763	1.6649	0.047963	RNU2-31P	0.699822
path_length_global	Adult_brain.genes.annot	ENSG00000258587	1.6649	0.047964	AC006530.1	0.699822
path_length_global	Adult_brain.genes.annot	ENSG00000260762	1.6644	0.048015	ACSM5P1	0.699822
path_length_global	Adult_brain.genes.annot	ENSG00000166974	1.6643	0.048027	MAPRE2	0.699822
path_length_global	Adult_brain.genes.annot	ENSG00000257414	1.6641	0.048044	OR6C73P	0.699822
path_length_global	Adult_brain.genes.annot	ENSG00000130313	1.6641	0.048048	PGLS	0.699822
path_length_global	Adult_brain.genes.annot	ENSG00000276605	1.6636	0.048099	AC027250.1	0.699822
path_length_global	Adult_brain.genes.annot	ENSG00000126391	1.6634	0.048112	FRMD8	0.699822
path_length_global	Adult_brain.genes.annot	ENSG00000230879	1.6634	0.04812	RBMX2P4	0.699822
path_length_global	Adult_brain.genes.annot	ENSG00000214425	1.6633	0.048123	LRRC37A4P	0.699822
path_length_global	Adult_brain.genes.annot	ENSG00000252723	1.6632	0.048134	RNU6-677P	0.699822
path_length_global	Adult_brain.genes.annot	ENSG00000273047	1.663	0.048152	AL121845.2	0.699822
path_length_global	Adult_brain.genes.annot	ENSG00000236391	1.663	0.04816	AC092573.2	0.699822
path_length_global	Adult_brain.genes.annot	ENSG00000111640	1.6629	0.048163	GAPDH	0.699822
path_length_global	Adult_brain.genes.annot	ENSG00000266683	1.6627	0.048187	AL358354.1	0.699822
path_length_global	Adult_brain.genes.annot	ENSG00000229184	1.6625	0.048202	ATP5PDP2	0.699822
path_length_global	Adult_brain.genes.annot	ENSG00000200141	1.6625	0.048202	Y_RNA	0.699822
path_length_global	Adult_brain.genes.annot	ENSG00000185829	1.6624	0.048218	ARL17A	0.699822
path_length_global	Adult_brain.genes.annot	ENSG00000270432	1.6623	0.048221	OR7E108P	0.699822
path_length_global	Adult_brain.genes.annot	ENSG00000212149	1.6623	0.048231	SNORA40	0.699822
path_length_global	Adult_brain.genes.annot	ENSG00000220920	1.6621	0.04825	AL023807.1	0.699822
path_length_global	Adult_brain.genes.annot	ENSG00000197943	1.6618	0.048276	PLCG2	0.699822
path_length_global	Adult_brain.genes.annot	ENSG00000258864	1.6617	0.048284	AC008575.1	0.699822
path_length_global	Adult_brain.genes.annot	ENSG00000147316	1.6615	0.048305	MCPH1	0.699822
path_length_global	Adult_brain.genes.annot	ENSG00000266020	1.6615	0.048309	AC010092.1	0.699822
path_length_global	Adult_brain.genes.annot	ENSG00000263581	1.6614	0.048313	MIR548X2	0.699822
path_length_global	Adult_brain.genes.annot	ENSG00000243179	1.6613	0.048325	AC110769.1	0.699822
path_length_global	Adult_brain.genes.annot	ENSG00000213222	1.6612	0.048338	AC093724.1	0.699822
path_length_global	Adult_brain.genes.annot	ENSG00000167483	1.6611	0.048344	NIBAN3	0.699822
path_length_global	Adult_brain.genes.annot	ENSG00000163453	1.6611	0.048348	IGFBP7	0.699822
path_length_global	Adult_brain.genes.annot	ENSG00000223635	1.6608	0.048378	AL121990.1	0.699822
path_length_global	Adult_brain.genes.annot	ENSG00000206957	1.6605	0.048403	Y_RNA	0.699822
path_length_global	Adult_brain.genes.annot	ENSG00000108821	1.6603	0.048432	COL1A1	0.699822
path_length_global	Adult_brain.genes.annot	ENSG00000261243	1.6601	0.048444	AC022165.1	0.699822
path_length_global	Adult_brain.genes.annot	ENSG00000069696	1.6601	0.048448	DRD4	0.699822
path_length_global	Adult_brain.genes.annot	ENSG00000267687	1.6601	0.048448	AC010928.3	0.699822
path_length_global	Adult_brain.genes.annot	ENSG00000201298	1.6601	0.04845	RNU6-1164P	0.699822
path_length_global	Adult_brain.genes.annot	ENSG00000163636	1.6599	0.048465	PSMD6	0.699822
path_length_global	Adult_brain.genes.annot	ENSG00000236542	1.6597	0.048491	MED28P7	0.699822
path_length_global	Adult_brain.genes.annot	ENSG00000146414	1.6595	0.048512	SHPRH	0.699822
path_length_global	Adult_brain.genes.annot	ENSG00000253271	1.6594	0.048519	AC027419.1	0.699822
path_length_global	Adult_brain.genes.annot	ENSG00000173166	1.6593	0.048524	RAPH1	0.699822
path_length_global	Adult_brain.genes.annot	ENSG00000255248	1.6593	0.048529	MIR100HG	0.699822
path_length_global	Adult_brain.genes.annot	ENSG00000239482	1.6592	0.048534	AC112487.1	0.699822
path_length_global	Adult_brain.genes.annot	ENSG00000222858	1.6592	0.048534	RNU6-920P	0.699822
path_length_global	Adult_brain.genes.annot	ENSG00000259265	1.6592	0.048536	AC027088.3	0.699822
efficiency_global	ENSG.genes.annot	ENSG00000181927	1.6804	0.046435	OR4P4	0.699822
contralateral_degree_global	Fetal_brain.genes.annot	ENSG00000248578	1.6672	0.047736	NPM1P21	0.699827
contralateral_degree_global	Fetal_brain.genes.annot	ENSG00000200926	1.667	0.047761	RNU6-960P	0.699827
contralateral_degree_global	Fetal_brain.genes.annot	ENSG00000185684	1.6669	0.047769	EP400P1	0.699827
contralateral_degree_global	Fetal_brain.genes.annot	ENSG00000089022	1.6667	0.047784	MAPKAPK5	0.699827
contralateral_degree_global	Fetal_brain.genes.annot	ENSG00000179342	1.6666	0.047793	AC008267.1	0.699827
contralateral_degree_global	Fetal_brain.genes.annot	ENSG00000120896	1.6666	0.047794	SORBS3	0.699827
contralateral_degree_global	Fetal_brain.genes.annot	ENSG00000267637	1.6664	0.047822	AC040904.1	0.699827
contralateral_degree_global	Fetal_brain.genes.annot	ENSG00000206674	1.6662	0.047832	RNU6-945P	0.699827
contralateral_degree_global	Fetal_brain.genes.annot	ENSG00000239985	1.6662	0.047835	AC073210.2	0.699827
contralateral_degree_global	Fetal_brain.genes.annot	ENSG00000172638	1.666	0.047857	EFEMP2	0.699827
contralateral_degree_global	Fetal_brain.genes.annot	ENSG00000198561	1.666	0.047861	CTNND1	0.699827
contralateral_degree_global	Fetal_brain.genes.annot	ENSG00000167920	1.6658	0.047873	TMEM99	0.699827
contralateral_degree_global	Fetal_brain.genes.annot	ENSG00000178358	1.6658	0.047879	OR2D3	0.699827
degree_global	ENSG.genes.annot	ENSG00000138074	1.6856	0.045939	SLC5A6	0.699833
degree_global	ENSG.genes.annot	ENSG00000177694	1.6855	0.045947	NAALADL2	0.699833
degree_global	ENSG.genes.annot	ENSG00000076662	1.6847	0.046023	ICAM3	0.699833
degree_global	ENSG.genes.annot	ENSG00000182831	1.6842	0.046068	C16orf72	0.699833
degree_global	ENSG.genes.annot	ENSG00000108799	1.6841	0.046083	EZH1	0.699833
degree_global	ENSG.genes.annot	ENSG00000076053	1.6836	0.046131	RBM7	0.699833
degree_global	ENSG.genes.annot	ENSG00000197943	1.6829	0.046198	PLCG2	0.699833
degree_global	ENSG.genes.annot	ENSG00000175040	1.6825	0.046233	CHST2	0.699833
degree_global	ENSG.genes.annot	ENSG00000153234	1.6825	0.046234	NR4A2	0.699833
degree_global	ENSG.genes.annot	ENSG00000069248	1.6821	0.046279	NUP133	0.699833
degree_global	ENSG.genes.annot	ENSG00000143375	1.6819	0.046296	CGN	0.699833
degree_global	ENSG.genes.annot	ENSG00000135622	1.6809	0.046392	SEMA4F	0.699833
degree_global	ENSG.genes.annot	ENSG00000198483	1.6808	0.046403	ANKRD35	0.699833
degree_global	ENSG.genes.annot	ENSG00000184575	1.6805	0.046431	XPOT	0.699833
degree_global	ENSG.genes.annot	ENSG00000134757	1.6804	0.046441	DSG3	0.699833
degree_global	ENSG.genes.annot	ENSG00000189129	1.68	0.046475	PLAC9	0.699833
path_length_l	Adult_brain.genes.annot	ENSG00000030066	1.7007	0.0445	NUP160	0.699836
efficiency_r	Midbrain_DA.genes.annot	ENSG00000100348	1.6983	0.044725	TXN2	0.699853
efficiency_r	Midbrain_DA.genes.annot	ENSG00000009765	1.6982	0.044738	IYD	0.699853
efficiency_r	Midbrain_DA.genes.annot	ENSG00000226188	1.6978	0.04477	HNRNPA1P3	0.699853
efficiency_r	Midbrain_DA.genes.annot	ENSG00000253708	1.6975	0.044798	AC026979.1	0.699853
efficiency_r	Midbrain_DA.genes.annot	ENSG00000266288	1.6974	0.044811	AP005671.1	0.699853
efficiency_r	Midbrain_DA.genes.annot	ENSG00000224259	1.6972	0.04483	LINC01133	0.699853
efficiency_r	Midbrain_DA.genes.annot	ENSG00000272240	1.6971	0.044837	AC004908.1	0.699853
efficiency_r	Midbrain_DA.genes.annot	ENSG00000183128	1.6969	0.044854	CALHM3	0.699853
efficiency_r	Midbrain_DA.genes.annot	ENSG00000248471	1.6969	0.044863	AC233724.4	0.699853
efficiency_r	Midbrain_DA.genes.annot	ENSG00000204428	1.6968	0.044867	LY6G5C	0.699853
efficiency_r	Midbrain_DA.genes.annot	ENSG00000186051	1.6967	0.044872	TAL2	0.699853
efficiency_r	Midbrain_DA.genes.annot	ENSG00000207702	1.6967	0.044873	MIR211	0.699853
efficiency_r	Midbrain_DA.genes.annot	ENSG00000259786	1.6967	0.044876	LINC02109	0.699853
efficiency_r	Midbrain_DA.genes.annot	ENSG00000218868	1.6967	0.044877	CNN3P1	0.699853
path_length_l	Fetal_brain.genes.annot	ENSG00000173465	1.7711	0.038272	ZNRD2	0.699855
path_length_l	Fetal_brain.genes.annot	ENSG00000251972	1.7708	0.038296	RNU6-123P	0.699855
path_length_l	Fetal_brain.genes.annot	ENSG00000267095	1.7707	0.038302	AC025048.1	0.699855
path_length_l	Fetal_brain.genes.annot	ENSG00000263984	1.7707	0.038306	AC092380.1	0.699855
path_length_l	Fetal_brain.genes.annot	ENSG00000240047	1.7704	0.038332	RPS3AP32	0.699855
path_length_l	Fetal_brain.genes.annot	ENSG00000256616	1.7704	0.038333	AP002414.2	0.699855
path_length_l	Fetal_brain.genes.annot	ENSG00000265657	1.7703	0.038342	MIR3151	0.699855
efficiency_r	Adult_brain.genes.annot	ENSG00000249840	1.7138	0.043285	GAPDHP76	0.69987
efficiency_r	Adult_brain.genes.annot	ENSG00000012779	1.7137	0.043296	ALOX5	0.69987
efficiency_r	Adult_brain.genes.annot	ENSG00000251128	1.7137	0.043296	WWC2-AS1	0.69987
efficiency_r	Adult_brain.genes.annot	ENSG00000120332	1.7136	0.043303	TNN	0.69987
clustering_global	Fetal_brain.genes.annot	ENSG00000270084	1.7049	0.044105	GAS5-AS1	0.699872
clustering_global	Fetal_brain.genes.annot	ENSG00000250511	1.7049	0.044107	AC098798.1	0.699872
clustering_global	Fetal_brain.genes.annot	ENSG00000137806	1.7048	0.044112	NDUFAF1	0.699872
clustering_global	Fetal_brain.genes.annot	ENSG00000179165	1.7047	0.044125	PXT1	0.699872
path_length_r	Adult_brain.genes.annot	ENSG00000025770	1.681	0.046377	NCAPH2	0.699873
path_length_r	Adult_brain.genes.annot	ENSG00000254993	1.681	0.046379	TRIM77BP	0.699873
path_length_r	Adult_brain.genes.annot	ENSG00000099338	1.6809	0.046391	CATSPERG	0.699873
path_length_r	Adult_brain.genes.annot	ENSG00000131885	1.6809	0.046392	KRT17P1	0.699873
path_length_r	Adult_brain.genes.annot	ENSG00000241596	1.6809	0.046396	AC092468.1	0.699873
path_length_r	Adult_brain.genes.annot	ENSG00000168818	1.6805	0.04643	STX18	0.699873
path_length_r	Adult_brain.genes.annot	ENSG00000136099	1.6804	0.04644	PCDH8	0.699873
path_length_r	Adult_brain.genes.annot	ENSG00000200494	1.6803	0.046445	Y_RNA	0.699873
path_length_r	Adult_brain.genes.annot	ENSG00000207483	1.6802	0.046459	RNU6-1067P	0.699873
path_length_r	Adult_brain.genes.annot	ENSG00000214210	1.6801	0.046474	AC084017.1	0.699873
path_length_r	Adult_brain.genes.annot	ENSG00000254496	1.68	0.046482	CBX3P8	0.699873
path_length_r	Adult_brain.genes.annot	ENSG00000231810	1.6798	0.0465	RPL36AP35	0.699873
path_length_r	Adult_brain.genes.annot	ENSG00000169398	1.6798	0.046501	PTK2	0.699873
clustering_r	Fetal_brain.genes.annot	ENSG00000273702	1.8277	0.033798	AC091271.1	0.699874
clustering_r	Fetal_brain.genes.annot	ENSG00000237513	1.8277	0.0338	AC007384.1	0.699874
clustering_global	Cortical_Neuron.genes.annot	ENSG00000279979	1.6592	0.048542	AC012629.4	0.699877
clustering_global	Fetal_brain.genes.annot	ENSG00000267509	1.7045	0.044148	AC010511.1	0.699877
clustering_global	Fetal_brain.genes.annot	ENSG00000092208	1.7044	0.044152	GEMIN2	0.699877
clustering_global	Fetal_brain.genes.annot	ENSG00000235988	1.7042	0.04417	AC245100.5	0.699878
clustering_global	Fetal_brain.genes.annot	ENSG00000184292	1.704	0.044188	TACSTD2	0.699878
clustering_global	Fetal_brain.genes.annot	ENSG00000197756	1.704	0.044192	RPL37A	0.699878
small_worldness_l	Cortical_Neuron.genes.annot	ENSG00000037042	1.7711	0.038275	TUBG2	0.69988
small_worldness_l	Cortical_Neuron.genes.annot	ENSG00000236655	1.771	0.038278	AC023347.2	0.69988
small_worldness_global	Midbrain_DA.genes.annot	ENSG00000238272	1.6967	0.044879	AL139142.1	0.699884
efficiency_global	Adult_brain.genes.annot	ENSG00000240436	1.6453	0.049953	AC114982.1	0.699889
efficiency_global	Adult_brain.genes.annot	ENSG00000259236	1.6452	0.049963	GOLGA8VP	0.699889
efficiency_global	Adult_brain.genes.annot	ENSG00000213771	1.645	0.049981	KRT8P37	0.699889
efficiency_global	Adult_brain.genes.annot	ENSG00000176555	1.645	0.049986	OR4S1	0.699889
efficiency_global	Adult_brain.genes.annot	ENSG00000251194	1.6449	0.049993	AL133330.1	0.699889
efficiency_r	Cortical_Neuron.genes.annot	ENSG00000201649	1.7908	0.036659	Y_RNA	0.699894
efficiency_r	Cortical_Neuron.genes.annot	ENSG00000224334	1.7907	0.03667	AP000357.1	0.699894
clustering_r	Midbrain_DA.genes.annot	ENSG00000180592	1.7041	0.044181	SKIDA1	0.699901
clustering_r	Midbrain_DA.genes.annot	ENSG00000239257	1.704	0.04419	RPL23AP1	0.699901
efficiency_l	Midbrain_DA.genes.annot	ENSG00000236248	1.6672	0.047737	AC104389.4	0.699916
efficiency_l	Midbrain_DA.genes.annot	ENSG00000137825	1.667	0.047761	ITPKA	0.699916
efficiency_l	Midbrain_DA.genes.annot	ENSG00000125845	1.6669	0.04777	BMP2	0.699916
efficiency_l	Midbrain_DA.genes.annot	ENSG00000261346	1.6668	0.047774	AC116348.5	0.699916
efficiency_l	Fetal_brain.genes.annot	ENSG00000260514	1.742	0.040758	AC009086.1	0.699918
efficiency_l	Fetal_brain.genes.annot	ENSG00000263252	1.7417	0.040782	AC005341.1	0.699918
efficiency_l	Fetal_brain.genes.annot	ENSG00000239744	1.7415	0.040796	RN7SL63P	0.699918
efficiency_l	Fetal_brain.genes.annot	ENSG00000178802	1.7415	0.040797	MPI	0.699918
path_length_l	Adult_brain.genes.annot	ENSG00000270712	1.7002	0.044545	AL591222.2	0.69992
path_length_l	Adult_brain.genes.annot	ENSG00000263734	1.7002	0.044551	MIR4643	0.69992
path_length_l	Adult_brain.genes.annot	ENSG00000273891	1.7001	0.044555	AL731566.2	0.69992
path_length_l	Adult_brain.genes.annot	ENSG00000248139	1.7	0.044563	CUL4AP1	0.69992
path_length_l	Adult_brain.genes.annot	ENSG00000230477	1.6999	0.044572	AC005034.2	0.69992
path_length_r	ENSG.genes.annot	ENSG00000196821	1.7133	0.04333	ILRUN	0.699925
path_length_r	ENSG.genes.annot	ENSG00000156006	1.713	0.043355	NAT2	0.699925
path_length_r	ENSG.genes.annot	ENSG00000134013	1.7125	0.043405	LOXL2	0.699925
path_length_r	ENSG.genes.annot	ENSG00000197635	1.7123	0.043419	DPP4	0.699925
clustering_r	Cortical_Neuron.genes.annot	ENSG00000147485	1.8222	0.034212	PXDNL	0.69993
efficiency_r	Fetal_brain.genes.annot	ENSG00000162402	1.8119	0.035002	USP24	0.699933
path_length_r	Cortical_Neuron.genes.annot	ENSG00000084754	1.7127	0.043387	HADHA	0.699936
ipsilateral_degree_r	Adult_brain.genes.annot	ENSG00000082074	1.7881	0.036878	FYB1	0.699949
ipsilateral_degree_r	Adult_brain.genes.annot	ENSG00000167925	1.788	0.036885	GHDC	0.699949
small_worldness_global	Cortical_Neuron.genes.annot	ENSG00000066379	1.7516	0.039918	ZNRD1	0.699961
efficiency_r	Adult_brain.genes.annot	ENSG00000181074	1.7134	0.043322	OR52N4	0.699961
efficiency_l	Adult_brain.genes.annot	ENSG00000266580	1.6765	0.046819	MIR4254	0.699962
efficiency_l	Adult_brain.genes.annot	ENSG00000227834	1.6762	0.046846	AP003385.1	0.699962
efficiency_l	Adult_brain.genes.annot	ENSG00000248733	1.6762	0.04685	AC008852.1	0.699962
efficiency_l	Adult_brain.genes.annot	ENSG00000119777	1.6761	0.046864	TMEM214	0.699962
efficiency_l	Adult_brain.genes.annot	ENSG00000214457	1.6759	0.04688	RPL7P29	0.699962
efficiency_l	Adult_brain.genes.annot	ENSG00000164935	1.6759	0.04688	DCSTAMP	0.699962
clustering_r	Adult_brain.genes.annot	ENSG00000243220	1.7776	0.037732	AC006159.2	0.699966
clustering_r	Adult_brain.genes.annot	ENSG00000225713	1.7776	0.037735	RPL30P1	0.699966
clustering_r	Adult_brain.genes.annot	ENSG00000108846	1.7773	0.037763	ABCC3	0.699966
clustering_r	Adult_brain.genes.annot	ENSG00000231553	1.7771	0.037779	RNMTL1P1	0.699966
clustering_r	Adult_brain.genes.annot	ENSG00000251608	1.777	0.037782	OR12D1	0.699966
clustering_r	Adult_brain.genes.annot	ENSG00000272308	1.7769	0.037796	AC104113.1	0.699966
clustering_r	Adult_brain.genes.annot	ENSG00000185201	1.7767	0.03781	IFITM2	0.699966
clustering_r	Adult_brain.genes.annot	ENSG00000101188	1.7763	0.037842	NTSR1	0.699966
clustering_r	Adult_brain.genes.annot	ENSG00000113805	1.7762	0.037848	CNTN3	0.699966
clustering_r	Adult_brain.genes.annot	ENSG00000248223	1.7761	0.037858	AC026785.2	0.699966
clustering_r	Adult_brain.genes.annot	ENSG00000278611	1.7761	0.03786	ZNF426-DT	0.699966
clustering_r	Adult_brain.genes.annot	ENSG00000212539	1.776	0.037869	U3	0.699966
clustering_r	Adult_brain.genes.annot	ENSG00000252634	1.7759	0.037872	RN7SKP219	0.699966
small_worldness_l	Midbrain_DA.genes.annot	ENSG00000149798	1.7271	0.042071	CDC42EP2	0.699971
small_worldness_r	Midbrain_DA.genes.annot	ENSG00000267165	1.8114	0.035037	CHMP1B-AS1	0.699979
small_worldness_r	Midbrain_DA.genes.annot	ENSG00000259015	1.8113	0.03505	AL442663.4	0.699979
small_worldness_r	Midbrain_DA.genes.annot	ENSG00000224620	1.8112	0.035053	MEF2AP1	0.699979
small_worldness_r	Midbrain_DA.genes.annot	ENSG00000256667	1.8111	0.035064	KLRA1P	0.699979
path_length_global	Adult_brain.genes.annot	ENSG00000271850	1.6585	0.048606	LINC02343	0.69998
path_length_global	Adult_brain.genes.annot	ENSG00000260132	1.6584	0.048623	AL032819.1	0.69998
path_length_global	Adult_brain.genes.annot	ENSG00000175305	1.6582	0.048641	CCNE2	0.69998
path_length_global	Adult_brain.genes.annot	ENSG00000152359	1.6581	0.048653	POC5	0.69998
path_length_global	Adult_brain.genes.annot	ENSG00000252009	1.658	0.04866	SNORD112	0.69998
path_length_global	Adult_brain.genes.annot	ENSG00000162086	1.658	0.048662	ZNF75A	0.69998
path_length_global	Adult_brain.genes.annot	ENSG00000207483	1.6578	0.048677	RNU6-1067P	0.69998
path_length_global	Adult_brain.genes.annot	ENSG00000089327	1.6577	0.048687	FXYD5	0.69998
path_length_global	Adult_brain.genes.annot	ENSG00000213956	1.6575	0.048709	AC112187.1	0.69998
path_length_global	Adult_brain.genes.annot	ENSG00000249610	1.6573	0.048734	AC010255.2	0.69998
path_length_global	Adult_brain.genes.annot	ENSG00000201134	1.657	0.048757	Y_RNA	0.69998
path_length_global	Adult_brain.genes.annot	ENSG00000159640	1.6568	0.048777	ACE	0.69998
path_length_global	Adult_brain.genes.annot	ENSG00000227834	1.6568	0.048779	AP003385.1	0.69998
path_length_global	Adult_brain.genes.annot	ENSG00000225127	1.6565	0.048814	LINC00237	0.69998
path_length_global	Adult_brain.genes.annot	ENSG00000234111	1.6564	0.048819	LINC02433	0.69998
path_length_global	Adult_brain.genes.annot	ENSG00000260068	1.6564	0.048822	AC009101.1	0.69998
path_length_global	Adult_brain.genes.annot	ENSG00000263624	1.6562	0.048844	AC055811.1	0.69998
path_length_global	Adult_brain.genes.annot	ENSG00000260780	1.6561	0.048848	AC087463.1	0.69998
path_length_global	Adult_brain.genes.annot	ENSG00000114648	1.656	0.048857	KLHL18	0.69998
path_length_global	Adult_brain.genes.annot	ENSG00000164845	1.6558	0.048886	FAM86FP	0.69998
path_length_global	Adult_brain.genes.annot	ENSG00000222932	1.6557	0.048894	RNU6-172P	0.69998
path_length_global	Adult_brain.genes.annot	ENSG00000196199	1.6553	0.04893	MPHOSPH8	0.69998
path_length_global	Adult_brain.genes.annot	ENSG00000163646	1.6552	0.04894	CLRN1	0.69998
path_length_global	Adult_brain.genes.annot	ENSG00000232702	1.6552	0.048944	AL158050.1	0.69998
path_length_global	Adult_brain.genes.annot	ENSG00000166402	1.655	0.048961	TUB	0.69998
path_length_global	Adult_brain.genes.annot	ENSG00000215277	1.655	0.048966	RNF212B	0.69998
path_length_global	Adult_brain.genes.annot	ENSG00000214821	1.6549	0.048977	HMGB1P4	0.69998
path_length_global	Adult_brain.genes.annot	ENSG00000264693	1.6547	0.048997	AC123786.1	0.69998
path_length_global	Adult_brain.genes.annot	ENSG00000100626	1.6546	0.049004	GALNT16	0.69998
path_length_global	Adult_brain.genes.annot	ENSG00000113578	1.6545	0.049012	FGF1	0.69998
path_length_global	Adult_brain.genes.annot	ENSG00000139266	1.6544	0.049023	MARCHF9	0.69998
path_length_global	Adult_brain.genes.annot	ENSG00000206418	1.6544	0.049028	RAB12	0.69998
path_length_global	Adult_brain.genes.annot	ENSG00000251050	1.654	0.049068	AC112184.1	0.69998
path_length_global	Adult_brain.genes.annot	ENSG00000227547	1.6539	0.049079	OR4A2P	0.69998
path_length_global	Adult_brain.genes.annot	ENSG00000280991	1.6538	0.049082	AL121956.5	0.69998
path_length_global	Adult_brain.genes.annot	ENSG00000229154	1.6538	0.049084	KCNQ5-AS1	0.69998
path_length_global	Adult_brain.genes.annot	ENSG00000105464	1.6537	0.049095	GRIN2D	0.69998
path_length_global	Adult_brain.genes.annot	ENSG00000232502	1.6536	0.0491	AC073464.1	0.69998
path_length_global	Adult_brain.genes.annot	ENSG00000181036	1.6535	0.049116	FCRL6	0.69998
path_length_global	Adult_brain.genes.annot	ENSG00000223896	1.6534	0.049127	CCNJP2	0.69998
path_length_global	Adult_brain.genes.annot	ENSG00000202449	1.6532	0.049143	SNORA63	0.69998
path_length_global	Adult_brain.genes.annot	ENSG00000264070	1.6532	0.049146	DND1P1	0.69998
path_length_global	Adult_brain.genes.annot	ENSG00000186235	1.6523	0.049237	LINC02610	0.69998
path_length_global	Adult_brain.genes.annot	ENSG00000140030	1.6522	0.049251	GPR65	0.69998
path_length_global	Adult_brain.genes.annot	ENSG00000260089	1.6521	0.049253	ADAM3B	0.69998
path_length_global	Adult_brain.genes.annot	ENSG00000005810	1.6521	0.049255	MYCBP2	0.69998
path_length_global	Adult_brain.genes.annot	ENSG00000085563	1.6521	0.049259	ABCB1	0.69998
path_length_global	Adult_brain.genes.annot	ENSG00000229064	1.6521	0.049261	AC104073.1	0.69998
path_length_global	Adult_brain.genes.annot	ENSG00000262227	1.6521	0.049262	AC004771.2	0.69998
path_length_global	Adult_brain.genes.annot	ENSG00000198491	1.652	0.049271	AC007920.1	0.69998
path_length_global	Adult_brain.genes.annot	ENSG00000143013	1.6519	0.049279	LMO4	0.69998
path_length_global	Adult_brain.genes.annot	ENSG00000163599	1.6518	0.049285	CTLA4	0.69998
path_length_global	Adult_brain.genes.annot	ENSG00000243943	1.6511	0.049357	ZNF512	0.69998
path_length_global	Adult_brain.genes.annot	ENSG00000231300	1.6507	0.0494	EZH2P1	0.69998
path_length_global	Adult_brain.genes.annot	ENSG00000243276	1.6503	0.049445	AC068633.1	0.69998
path_length_global	Adult_brain.genes.annot	ENSG00000272575	1.6503	0.049446	LINC02098	0.69998
path_length_global	Adult_brain.genes.annot	ENSG00000259651	1.6501	0.049459	MTCO3P23	0.69998
path_length_global	Adult_brain.genes.annot	ENSG00000170367	1.6501	0.049464	CST5	0.69998
path_length_global	Adult_brain.genes.annot	ENSG00000184731	1.65	0.04947	FAM110C	0.69998
path_length_global	Adult_brain.genes.annot	ENSG00000233973	1.65	0.049472	LINC01360	0.69998
path_length_global	Adult_brain.genes.annot	ENSG00000131484	1.6499	0.04948	AC091132.1	0.69998
path_length_global	Adult_brain.genes.annot	ENSG00000261521	1.6499	0.049484	RP11-408H20.1	0.69998
path_length_global	Adult_brain.genes.annot	ENSG00000280064	1.6498	0.04949	AC130304.1	0.69998
path_length_global	Adult_brain.genes.annot	ENSG00000143603	1.6496	0.04951	KCNN3	0.69998
path_length_global	Adult_brain.genes.annot	ENSG00000228205	1.6496	0.049515	AC131235.2	0.69998
path_length_global	Adult_brain.genes.annot	ENSG00000272831	1.6495	0.049521	AC027644.3	0.69998
path_length_global	Adult_brain.genes.annot	ENSG00000092199	1.6492	0.049548	HNRNPC	0.69998
path_length_global	Adult_brain.genes.annot	ENSG00000256762	1.6492	0.049549	STH	0.69998
path_length_global	Adult_brain.genes.annot	ENSG00000254780	1.6492	0.049552	AC023232.1	0.69998
path_length_global	Adult_brain.genes.annot	ENSG00000115593	1.6492	0.049556	SMYD1	0.69998
path_length_global	Adult_brain.genes.annot	ENSG00000252892	1.6491	0.04956	RNU6-548P	0.69998
path_length_global	Adult_brain.genes.annot	ENSG00000268992	1.649	0.049575	CDC42EP3P1	0.69998
path_length_global	Adult_brain.genes.annot	ENSG00000065357	1.649	0.049578	DGKA	0.69998
path_length_global	Adult_brain.genes.annot	ENSG00000280364	1.6488	0.049593	AC005858.2	0.69998
path_length_global	Adult_brain.genes.annot	ENSG00000114812	1.6488	0.049599	VIPR1	0.69998
path_length_global	Adult_brain.genes.annot	ENSG00000201164	1.6487	0.049605	RNU4-36P	0.69998
path_length_global	Adult_brain.genes.annot	ENSG00000207644	1.6485	0.049626	MIR512-2	0.69998
path_length_global	Adult_brain.genes.annot	ENSG00000280958	1.6484	0.049638	AC004808.1	0.69998
path_length_global	Adult_brain.genes.annot	ENSG00000241388	1.6483	0.049641	HNF1A-AS1	0.69998
path_length_global	Adult_brain.genes.annot	ENSG00000222570	1.648	0.04968	AF216667.1	0.69998
path_length_global	Adult_brain.genes.annot	ENSG00000207645	1.6479	0.049683	MIR512-1	0.69998
path_length_global	Adult_brain.genes.annot	ENSG00000159212	1.6477	0.04971	CLIC6	0.69998
path_length_global	Adult_brain.genes.annot	ENSG00000276141	1.6476	0.049713	WHAMMP3	0.69998
path_length_global	Adult_brain.genes.annot	ENSG00000200741	1.6476	0.049715	RNA5SP161	0.69998
path_length_global	Adult_brain.genes.annot	ENSG00000184492	1.6475	0.049724	FOXD4L1	0.69998
path_length_global	Adult_brain.genes.annot	ENSG00000065183	1.6475	0.049728	WDR3	0.69998
path_length_global	Adult_brain.genes.annot	ENSG00000228753	1.6474	0.049739	EIF4BP2	0.69998
path_length_global	Adult_brain.genes.annot	ENSG00000204194	1.6474	0.049739	RPL12P1	0.69998
path_length_global	Adult_brain.genes.annot	ENSG00000271150	1.6473	0.049744	AC008745.1	0.69998
path_length_global	Adult_brain.genes.annot	ENSG00000249547	1.6473	0.049753	AC092440.1	0.69998
path_length_global	Adult_brain.genes.annot	ENSG00000233321	1.6471	0.049772	LINC02669	0.69998
path_length_global	Adult_brain.genes.annot	ENSG00000240047	1.6471	0.049773	RPS3AP32	0.69998
ipsilateral_degree_r	Adult_brain.genes.annot	ENSG00000252383	1.7879	0.0369	RNU6-314P	0.699981
small_worldness_global	Fetal_brain.genes.annot	ENSG00000277866	1.8291	0.033692	AC022106.2	0.699984
small_worldness_global	Fetal_brain.genes.annot	ENSG00000118217	1.8289	0.033704	ATF6	0.699984
small_worldness_global	Fetal_brain.genes.annot	ENSG00000160208	1.8289	0.03371	RRP1B	0.699984
small_worldness_global	Fetal_brain.genes.annot	ENSG00000180370	1.8288	0.033712	PAK2	0.699984
efficiency_global	Cortical_Neuron.genes.annot	ENSG00000172188	1.7035	0.044241	OR4C11	0.699984
ipsilateral_degree_global	Cortical_Neuron.genes.annot	ENSG00000201613	1.6463	0.049853	RNU6-200P	0.69999
contralateral_degree_global	Fetal_brain.genes.annot	ENSG00000233686	1.6654	0.047914	PIEZO1P1	0.699999
contralateral_degree_global	Fetal_brain.genes.annot	ENSG00000253669	1.6653	0.047931	GASAL1	0.699999
contralateral_degree_global	Fetal_brain.genes.annot	ENSG00000206887	1.6652	0.047938	RNU6-1008P	0.699999
contralateral_degree_global	Fetal_brain.genes.annot	ENSG00000178789	1.665	0.047956	CD300LB	0.699999
contralateral_degree_global	Fetal_brain.genes.annot	ENSG00000234678	1.6649	0.04797	ELF3-AS1	0.699999
contralateral_degree_global	Fetal_brain.genes.annot	ENSG00000266215	1.6648	0.04798	MIR3167	0.699999
contralateral_degree_global	Fetal_brain.genes.annot	ENSG00000184678	1.6647	0.047984	H2BC21	0.699999
path_length_global	Cortical_Neuron.genes.annot	ENSG00000212440	1.6976	0.044788	SNORA75	0.700012
ipsilateral_degree_global	Fetal_brain.genes.annot	ENSG00000261340	1.6879	0.045711	LINC01616	0.700013
ipsilateral_degree_global	Fetal_brain.genes.annot	ENSG00000198099	1.6879	0.04572	ADH4	0.700013
ipsilateral_degree_global	Fetal_brain.genes.annot	ENSG00000220343	1.6877	0.045733	PPIAP74	0.700013
path_length_l	Adult_brain.genes.annot	ENSG00000229154	1.6997	0.044592	KCNQ5-AS1	0.700025
efficiency_l	Adult_brain.genes.annot	ENSG00000271992	1.6757	0.046903	AL354872.2	0.700028
efficiency_l	Adult_brain.genes.annot	ENSG00000239991	1.6753	0.046933	AC092059.1	0.700028
efficiency_l	Adult_brain.genes.annot	ENSG00000253721	1.6753	0.046936	SUMO2P20	0.700028
efficiency_l	Adult_brain.genes.annot	ENSG00000262420	1.6753	0.04694	AC007613.1	0.700028
efficiency_l	Adult_brain.genes.annot	ENSG00000178623	1.6749	0.046978	GPR35	0.700028
efficiency_l	Adult_brain.genes.annot	ENSG00000171320	1.6747	0.046992	ESCO2	0.700028
efficiency_l	Adult_brain.genes.annot	ENSG00000175471	1.6747	0.046993	MCTP1	0.700028
efficiency_l	Adult_brain.genes.annot	ENSG00000240631	1.6745	0.047012	RPL30P12	0.700028
efficiency_l	Adult_brain.genes.annot	ENSG00000261243	1.6744	0.047023	AC022165.1	0.700028
efficiency_l	Adult_brain.genes.annot	ENSG00000101200	1.6744	0.047024	AVP	0.700028
efficiency_l	Adult_brain.genes.annot	ENSG00000255519	1.6744	0.047031	AC103855.4	0.700028
efficiency_global	Cortical_Neuron.genes.annot	ENSG00000233277	1.703	0.044284	LINC01728	0.700028
efficiency_global	Cortical_Neuron.genes.annot	ENSG00000254129	1.703	0.044285	AC108449.1	0.700028
efficiency_global	Cortical_Neuron.genes.annot	ENSG00000207412	1.703	0.044287	RNU6-455P	0.700028
efficiency_global	Cortical_Neuron.genes.annot	ENSG00000131773	1.7029	0.044297	KHDRBS3	0.700028
clustering_global	Cortical_Neuron.genes.annot	ENSG00000099260	1.6589	0.048566	PALMD	0.700031
path_length_global	Adult_brain.genes.annot	ENSG00000261340	1.6469	0.04979	LINC01616	0.700032
ipsilateral_degree_r	Midbrain_DA.genes.annot	ENSG00000267579	1.7142	0.043243	AC104971.2	0.700038
clustering_r	Midbrain_DA.genes.annot	ENSG00000233277	1.7037	0.044214	LINC01728	0.70005
clustering_r	Midbrain_DA.genes.annot	ENSG00000168477	1.7036	0.044226	TNXB	0.70005
efficiency_global	Fetal_brain.genes.annot	ENSG00000118246	1.7821	0.037367	FASTKD2	0.700058
degree_global	Fetal_brain.genes.annot	ENSG00000266984	1.6679	0.047672	POLR3GP2	0.70006
degree_global	Fetal_brain.genes.annot	ENSG00000172139	1.6677	0.047684	SLC9C1	0.70006
degree_global	Fetal_brain.genes.annot	ENSG00000257378	1.6676	0.047695	AC025154.1	0.70006
path_length_l	Cortical_Neuron.genes.annot	ENSG00000273331	1.7657	0.038727	TM4SF19-TCTEX1D2	0.700065
path_length_l	Cortical_Neuron.genes.annot	ENSG00000267922	1.7657	0.038727	AC007785.1	0.700065
path_length_global	Adult_brain.genes.annot	ENSG00000229068	1.6465	0.049827	TMPOP1	0.700066
path_length_global	Adult_brain.genes.annot	ENSG00000185049	1.6463	0.049847	NELFA	0.700066
path_length_global	Adult_brain.genes.annot	ENSG00000263586	1.6463	0.04985	HID1-AS1	0.700066
path_length_global	Adult_brain.genes.annot	ENSG00000224679	1.6463	0.049851	MED15P4	0.700066
path_length_global	Adult_brain.genes.annot	ENSG00000225556	1.646	0.049883	C2CD4D	0.700066
path_length_global	Adult_brain.genes.annot	ENSG00000236908	1.646	0.049887	LINC02827	0.700066
path_length_global	Adult_brain.genes.annot	ENSG00000022976	1.6458	0.049899	ZNF839	0.700066
path_length_global	Adult_brain.genes.annot	ENSG00000232963	1.6456	0.049922	HMGN2P20	0.700066
path_length_global	Adult_brain.genes.annot	ENSG00000223247	1.6456	0.049923	RNU2-64P	0.700066
path_length_global	Adult_brain.genes.annot	ENSG00000211745	1.6455	0.049931	TRBV4-2	0.700066
path_length_global	Adult_brain.genes.annot	ENSG00000260602	1.6452	0.049963	HMGN2P40	0.700066
path_length_global	Adult_brain.genes.annot	ENSG00000227775	1.6452	0.049964	AL031282.1	0.700066
path_length_global	Adult_brain.genes.annot	ENSG00000231867	1.6449	0.049992	AP001625.1	0.700066
small_worldness_r	Adult_brain.genes.annot	ENSG00000274049	1.8587	0.031532	INO80B-WBP1	0.700086
small_worldness_r	Adult_brain.genes.annot	ENSG00000268458	1.8586	0.03154	AC011468.3	0.700086
small_worldness_r	Adult_brain.genes.annot	ENSG00000171540	1.8586	0.03154	OTP	0.700086
small_worldness_r	Adult_brain.genes.annot	ENSG00000213199	1.8585	0.031549	ASIC3	0.700086
small_worldness_r	Adult_brain.genes.annot	ENSG00000197721	1.8583	0.031561	CR1L	0.700086
small_worldness_global	Adult_brain.genes.annot	ENSG00000207045	1.7594	0.039252	RNU6-532P	0.700087
small_worldness_global	Adult_brain.genes.annot	ENSG00000270084	1.7593	0.039267	GAS5-AS1	0.700087
small_worldness_global	Adult_brain.genes.annot	ENSG00000258619	1.7591	0.039279	AL136298.2	0.700087
small_worldness_global	Adult_brain.genes.annot	ENSG00000142046	1.759	0.03929	TMEM91	0.700087
small_worldness_global	Adult_brain.genes.annot	ENSG00000100461	1.7587	0.039317	RBM23	0.700087
small_worldness_global	Adult_brain.genes.annot	ENSG00000263586	1.7587	0.039318	HID1-AS1	0.700087
small_worldness_global	Adult_brain.genes.annot	ENSG00000283214	1.7585	0.039328	AC006453.4	0.700087
small_worldness_global	Adult_brain.genes.annot	ENSG00000222371	1.7583	0.039346	RN7SKP202	0.700087
small_worldness_global	Adult_brain.genes.annot	ENSG00000207492	1.7583	0.039352	RNU6-713P	0.700087
small_worldness_global	Adult_brain.genes.annot	ENSG00000089022	1.7582	0.039358	MAPKAPK5	0.700087
small_worldness_global	Fetal_brain.genes.annot	ENSG00000213607	1.8286	0.033733	OR4A45P	0.700088
small_worldness_global	Fetal_brain.genes.annot	ENSG00000233496	1.8284	0.033747	SYNJ2-IT1	0.700088
small_worldness_global	Fetal_brain.genes.annot	ENSG00000124701	1.8282	0.033757	APOBEC2	0.700088
path_length_l	Cortical_Neuron.genes.annot	ENSG00000180008	1.7654	0.038752	SOCS4	0.70009
path_length_l	Cortical_Neuron.genes.annot	ENSG00000283839	1.7653	0.038755	AC096667.1	0.70009
path_length_global	Cortical_Neuron.genes.annot	ENSG00000239732	1.6971	0.044838	TLR9	0.700092
path_length_global	Cortical_Neuron.genes.annot	ENSG00000266820	1.6968	0.044867	KPNA2P3	0.700092
path_length_global	Cortical_Neuron.genes.annot	ENSG00000255110	1.6968	0.044869	AP005597.2	0.700092
path_length_global	Cortical_Neuron.genes.annot	ENSG00000105254	1.6965	0.044893	TBCB	0.700092
path_length_global	Cortical_Neuron.genes.annot	ENSG00000105258	1.6965	0.044893	POLR2I	0.700092
path_length_global	Cortical_Neuron.genes.annot	ENSG00000139636	1.6965	0.044894	LMBR1L	0.700092
path_length_global	Cortical_Neuron.genes.annot	ENSG00000267215	1.6963	0.044917	AC040963.1	0.700092
path_length_global	Cortical_Neuron.genes.annot	ENSG00000253916	1.6958	0.044965	MTCO1P49	0.700092
path_length_global	Cortical_Neuron.genes.annot	ENSG00000225652	1.6956	0.044976	KCNMA1-AS3	0.700092
path_length_global	Cortical_Neuron.genes.annot	ENSG00000231324	1.6954	0.045	AP000696.1	0.700092
path_length_global	Cortical_Neuron.genes.annot	ENSG00000262211	1.6951	0.045027	AC008914.1	0.700092
path_length_global	Cortical_Neuron.genes.annot	ENSG00000278441	1.6951	0.045031	AC126915.3	0.700092
path_length_global	Cortical_Neuron.genes.annot	ENSG00000203970	1.6947	0.045064	DEFB110	0.700092
path_length_global	Cortical_Neuron.genes.annot	ENSG00000262408	1.6947	0.045066	AC015912.2	0.700092
path_length_global	Cortical_Neuron.genes.annot	ENSG00000240306	1.6946	0.045073	RN7SL100P	0.700092
path_length_global	Cortical_Neuron.genes.annot	ENSG00000263795	1.6946	0.045075	MIR5100	0.700092
path_length_global	Cortical_Neuron.genes.annot	ENSG00000204438	1.6946	0.045077	GPANK1	0.700092
path_length_global	Cortical_Neuron.genes.annot	ENSG00000221321	1.6945	0.045083	AC016764.1	0.700092
path_length_global	Cortical_Neuron.genes.annot	ENSG00000140740	1.6944	0.045097	UQCRC2	0.700092
path_length_global	Cortical_Neuron.genes.annot	ENSG00000269009	1.6943	0.045101	SLC6A21P	0.700092
path_length_global	Cortical_Neuron.genes.annot	ENSG00000204498	1.6943	0.045105	NFKBIL1	0.700092
path_length_global	Cortical_Neuron.genes.annot	ENSG00000177669	1.694	0.045136	MBOAT4	0.700092
path_length_global	Cortical_Neuron.genes.annot	ENSG00000258550	1.6939	0.045141	OR7E106P	0.700092
path_length_global	Cortical_Neuron.genes.annot	ENSG00000259972	1.6939	0.045144	AC009120.2	0.700092
path_length_global	Cortical_Neuron.genes.annot	ENSG00000060138	1.6938	0.045151	YBX3	0.700092
path_length_global	Cortical_Neuron.genes.annot	ENSG00000242529	1.6937	0.045164	AHCYP8	0.700092
path_length_global	Cortical_Neuron.genes.annot	ENSG00000196712	1.6936	0.045169	NF1	0.700092
path_length_global	Cortical_Neuron.genes.annot	ENSG00000248734	1.6935	0.04518	AC008906.1	0.700092
path_length_global	Cortical_Neuron.genes.annot	ENSG00000234949	1.6933	0.045196	AC104667.2	0.700092
path_length_global	Cortical_Neuron.genes.annot	ENSG00000238065	1.693	0.045227	AC010740.1	0.700092
path_length_global	Cortical_Neuron.genes.annot	ENSG00000223534	1.693	0.045231	HLA-DQB1-AS1	0.700092
path_length_global	Cortical_Neuron.genes.annot	ENSG00000125257	1.6926	0.045264	ABCC4	0.700092
path_length_global	Cortical_Neuron.genes.annot	ENSG00000231409	1.6925	0.04528	AC018868.1	0.700092
path_length_global	Cortical_Neuron.genes.annot	ENSG00000251087	1.6922	0.045308	ALG1L3P	0.700092
path_length_global	Cortical_Neuron.genes.annot	ENSG00000232176	1.6921	0.045309	AL161909.1	0.700092
path_length_global	Cortical_Neuron.genes.annot	ENSG00000241542	1.6921	0.045312	RN7SL369P	0.700092
path_length_global	Cortical_Neuron.genes.annot	ENSG00000254601	1.6921	0.045314	CYCSP26	0.700092
path_length_global	Cortical_Neuron.genes.annot	ENSG00000065665	1.6921	0.045315	SEC61A2	0.700092
path_length_global	Cortical_Neuron.genes.annot	ENSG00000176871	1.6918	0.04534	WSB2	0.700092
path_length_global	Cortical_Neuron.genes.annot	ENSG00000259015	1.6917	0.04535	AL442663.4	0.700092
path_length_global	Cortical_Neuron.genes.annot	ENSG00000279796	1.6916	0.045361	AL133384.2	0.700092
path_length_global	Cortical_Neuron.genes.annot	ENSG00000249359	1.6915	0.04537	AC093274.1	0.700092
path_length_global	Cortical_Neuron.genes.annot	ENSG00000279440	1.6914	0.045376	AL008638.3	0.700092
path_length_global	Cortical_Neuron.genes.annot	ENSG00000253447	1.6914	0.04538	AC113423.2	0.700092
path_length_global	Cortical_Neuron.genes.annot	ENSG00000189306	1.691	0.045419	RRP7A	0.700092
path_length_global	Cortical_Neuron.genes.annot	ENSG00000266479	1.6907	0.045445	AC105245.1	0.700092
path_length_global	Cortical_Neuron.genes.annot	ENSG00000168830	1.6907	0.045449	HTR1E	0.700092
path_length_global	Cortical_Neuron.genes.annot	ENSG00000196337	1.6906	0.045457	CGB7	0.700092
path_length_global	Cortical_Neuron.genes.annot	ENSG00000270890	1.6904	0.045475	AL049844.2	0.700092
path_length_global	Cortical_Neuron.genes.annot	ENSG00000250781	1.6903	0.045489	AC024022.1	0.700092
path_length_global	Cortical_Neuron.genes.annot	ENSG00000233215	1.6902	0.045492	LINC01687	0.700092
path_length_global	Cortical_Neuron.genes.annot	ENSG00000249565	1.6902	0.045494	SERBP1P5	0.700092
path_length_global	Cortical_Neuron.genes.annot	ENSG00000260578	1.6902	0.045498	AC110597.1	0.700092
path_length_r	Fetal_brain.genes.annot	ENSG00000256343	1.7258	0.042194	AC095350.1	0.700094
path_length_r	Fetal_brain.genes.annot	ENSG00000232751	1.7256	0.042209	AL645568.3	0.700094
path_length_r	Fetal_brain.genes.annot	ENSG00000254470	1.7255	0.042222	AP5B1	0.700094
path_length_r	Fetal_brain.genes.annot	ENSG00000233659	1.7251	0.042255	NDUFA5P4	0.700094
path_length_r	Fetal_brain.genes.annot	ENSG00000235756	1.7248	0.042286	AC098657.1	0.700094
path_length_r	Fetal_brain.genes.annot	ENSG00000229855	1.7246	0.042296	AC008568.1	0.700094
path_length_r	Fetal_brain.genes.annot	ENSG00000207319	1.7245	0.042312	Y_RNA	0.700094
path_length_r	Fetal_brain.genes.annot	ENSG00000243894	1.7244	0.042321	AC116562.1	0.700094
path_length_r	Fetal_brain.genes.annot	ENSG00000259265	1.7242	0.042335	AC027088.3	0.700094
path_length_r	Fetal_brain.genes.annot	ENSG00000256537	1.7242	0.042335	SMIM10L1	0.700094
path_length_r	Fetal_brain.genes.annot	ENSG00000168685	1.7241	0.042346	IL7R	0.700094
path_length_r	Fetal_brain.genes.annot	ENSG00000278053	1.7239	0.042363	DDX52	0.700094
path_length_r	Fetal_brain.genes.annot	ENSG00000261696	1.7236	0.04239	AL353732.1	0.700094
path_length_r	Fetal_brain.genes.annot	ENSG00000188886	1.7234	0.042405	ASTL	0.700094
path_length_r	Fetal_brain.genes.annot	ENSG00000123095	1.7232	0.042424	BHLHE41	0.700094
path_length_r	Fetal_brain.genes.annot	ENSG00000226758	1.7232	0.042427	DISC1-IT1	0.700094
path_length_r	Fetal_brain.genes.annot	ENSG00000196968	1.7229	0.042449	FUT11	0.700094
path_length_r	Fetal_brain.genes.annot	ENSG00000228053	1.7228	0.042463	AL158823.1	0.700094
path_length_r	Fetal_brain.genes.annot	ENSG00000233589	1.7226	0.042478	AL138789.1	0.700094
path_length_r	Fetal_brain.genes.annot	ENSG00000265342	1.7225	0.042492	AC011933.3	0.700094
path_length_r	Fetal_brain.genes.annot	ENSG00000154153	1.7224	0.042498	RETREG1	0.700094
path_length_r	Fetal_brain.genes.annot	ENSG00000136682	1.7222	0.042518	CBWD2	0.700094
path_length_r	Fetal_brain.genes.annot	ENSG00000166503	1.7222	0.04252	HDGFL3	0.700094
path_length_r	Fetal_brain.genes.annot	ENSG00000128218	1.7218	0.042549	VPREB3	0.700094
path_length_r	Fetal_brain.genes.annot	ENSG00000249362	1.7216	0.042567	LINC02488	0.700094
path_length_r	Fetal_brain.genes.annot	ENSG00000169131	1.7216	0.042568	ZNF354A	0.700094
path_length_r	Fetal_brain.genes.annot	ENSG00000249988	1.7216	0.042575	AC092546.1	0.700094
path_length_r	Fetal_brain.genes.annot	ENSG00000123444	1.721	0.04263	KBTBD4	0.700094
path_length_r	Fetal_brain.genes.annot	ENSG00000068305	1.7208	0.042644	MEF2A	0.700094
path_length_r	Fetal_brain.genes.annot	ENSG00000253483	1.7207	0.042649	AC104561.2	0.700094
path_length_r	Fetal_brain.genes.annot	ENSG00000269049	1.7207	0.042651	AC092291.2	0.700094
path_length_r	Fetal_brain.genes.annot	ENSG00000263885	1.7205	0.042672	MIR3920	0.700094
path_length_r	Fetal_brain.genes.annot	ENSG00000146707	1.7205	0.042674	POMZP3	0.700094
path_length_r	Fetal_brain.genes.annot	ENSG00000280219	1.7203	0.042691	AC093908.1	0.700094
path_length_r	Fetal_brain.genes.annot	ENSG00000167785	1.7201	0.042705	ZNF558	0.700094
path_length_r	Fetal_brain.genes.annot	ENSG00000260089	1.72	0.042714	ADAM3B	0.700094
path_length_r	Fetal_brain.genes.annot	ENSG00000164164	1.72	0.042721	OTUD4	0.700094
path_length_r	Fetal_brain.genes.annot	ENSG00000233971	1.7199	0.042727	RPS20P10	0.700094
path_length_r	Fetal_brain.genes.annot	ENSG00000117122	1.7196	0.042749	MFAP2	0.700094
path_length_r	Fetal_brain.genes.annot	ENSG00000254404	1.7196	0.042755	AP003306.1	0.700094
path_length_r	Fetal_brain.genes.annot	ENSG00000151090	1.7194	0.042769	THRB	0.700094
path_length_r	Fetal_brain.genes.annot	ENSG00000268412	1.7194	0.042773	TRMT112P6	0.700094
path_length_r	Fetal_brain.genes.annot	ENSG00000138592	1.7193	0.042777	USP8	0.700094
path_length_r	Fetal_brain.genes.annot	ENSG00000279138	1.7192	0.042791	AP002847.1	0.700094
path_length_r	Fetal_brain.genes.annot	ENSG00000252330	1.7191	0.042798	AC105105.1	0.700094
path_length_r	Fetal_brain.genes.annot	ENSG00000087510	1.7191	0.042801	TFAP2C	0.700094
path_length_r	Fetal_brain.genes.annot	ENSG00000252780	1.7188	0.042828	RNA5SP471	0.700094
path_length_r	Fetal_brain.genes.annot	ENSG00000252080	1.7188	0.042829	RNU7-99P	0.700094
path_length_r	Fetal_brain.genes.annot	ENSG00000255560	1.7187	0.042833	OR4R2P	0.700094
ipsilateral_degree_global	Fetal_brain.genes.annot	ENSG00000280306	1.6874	0.04576	AC137056.2	0.700095
ipsilateral_degree_global	Fetal_brain.genes.annot	ENSG00000221840	1.6874	0.045765	OR4A5	0.700095
clustering_r	Cortical_Neuron.genes.annot	ENSG00000198128	1.8215	0.034265	OR2L3	0.700098
clustering_r	Cortical_Neuron.genes.annot	ENSG00000201502	1.8213	0.034279	SNORD74	0.700098
clustering_r	Cortical_Neuron.genes.annot	ENSG00000230393	1.8213	0.034284	AC092667.1	0.700098
clustering_r	Cortical_Neuron.genes.annot	ENSG00000226253	1.8212	0.034291	MRPL35P3	0.700098
clustering_r	Cortical_Neuron.genes.annot	ENSG00000104228	1.8211	0.034295	TRIM35	0.700098
clustering_r	Cortical_Neuron.genes.annot	ENSG00000226670	1.8209	0.034308	BCAS2P3	0.700098
clustering_r	Cortical_Neuron.genes.annot	ENSG00000201179	1.8205	0.034345	RNU6-1322P	0.700098
clustering_r	Cortical_Neuron.genes.annot	ENSG00000254176	1.8204	0.034348	IGHV3-75	0.700098
clustering_r	Cortical_Neuron.genes.annot	ENSG00000240667	1.8203	0.034354	NBPF18P	0.700098
clustering_r	Cortical_Neuron.genes.annot	ENSG00000213513	1.8203	0.034357	IMPDH1P5	0.700098
clustering_r	Cortical_Neuron.genes.annot	ENSG00000263563	1.82	0.03438	UBBP4	0.700098
clustering_r	Cortical_Neuron.genes.annot	ENSG00000256948	1.8198	0.034397	AC026369.3	0.700098
clustering_r	Cortical_Neuron.genes.annot	ENSG00000239722	1.8196	0.034412	IMP3P2	0.700098
clustering_r	Cortical_Neuron.genes.annot	ENSG00000241203	1.8194	0.034429	HMGN2P26	0.700098
clustering_r	Cortical_Neuron.genes.annot	ENSG00000116199	1.8194	0.034429	FAM20B	0.700098
clustering_r	Cortical_Neuron.genes.annot	ENSG00000229554	1.8193	0.034433	RPL21P24	0.700098
small_worldness_r	Cortical_Neuron.genes.annot	ENSG00000228176	1.8568	0.031667	AC092265.1	0.700105
path_length_r	Fetal_brain.genes.annot	ENSG00000162368	1.7183	0.042868	CMPK1	0.700111
path_length_r	Fetal_brain.genes.annot	ENSG00000236340	1.7183	0.04287	GRM8-AS1	0.700111
path_length_r	Fetal_brain.genes.annot	ENSG00000173933	1.7183	0.042874	RBM4	0.700111
ipsilateral_degree_r	Adult_brain.genes.annot	ENSG00000168404	1.7873	0.036946	MLKL	0.700114
ipsilateral_degree_r	Adult_brain.genes.annot	ENSG00000131484	1.7873	0.036947	AC091132.1	0.700114
ipsilateral_degree_r	Adult_brain.genes.annot	ENSG00000125869	1.7873	0.036947	LAMP5	0.700114
small_worldness_r	Adult_brain.genes.annot	ENSG00000250098	1.858	0.031582	AC007370.1	0.700116
small_worldness_r	Adult_brain.genes.annot	ENSG00000214888	1.8579	0.031589	AL772337.1	0.700116
small_worldness_l	Midbrain_DA.genes.annot	ENSG00000283219	1.7269	0.042093	AC006160.2	0.700116
efficiency_r	Cortical_Neuron.genes.annot	ENSG00000131127	1.7904	0.036695	ZNF141	0.700118
ipsilateral_degree_r	Midbrain_DA.genes.annot	ENSG00000164167	1.7139	0.043273	LSM6	0.700124
ipsilateral_degree_r	Midbrain_DA.genes.annot	ENSG00000183020	1.7137	0.043289	AP2A2	0.700124
ipsilateral_degree_r	Midbrain_DA.genes.annot	ENSG00000173302	1.7137	0.04329	GPR148	0.700124
ipsilateral_degree_r	Midbrain_DA.genes.annot	ENSG00000235621	1.7135	0.043312	LINC00494	0.700124
ipsilateral_degree_r	Midbrain_DA.genes.annot	ENSG00000261706	1.7134	0.043321	LINC00165	0.700124
ipsilateral_degree_r	Midbrain_DA.genes.annot	ENSG00000218454	1.7133	0.043328	HNRNPA1P19	0.700124
path_length_l	Midbrain_DA.genes.annot	ENSG00000215512	1.6654	0.047912	AP005901.1	0.700124
path_length_l	Midbrain_DA.genes.annot	ENSG00000211674	1.6654	0.047918	IGLJ1	0.700124
path_length_l	Midbrain_DA.genes.annot	ENSG00000176018	1.6654	0.047921	LYSMD3	0.700124
contralateral_degree_global	Fetal_brain.genes.annot	ENSG00000117533	1.6645	0.048006	VAMP4	0.700125
efficiency_l	Adult_brain.genes.annot	ENSG00000253646	1.6741	0.047052	AC010476.1	0.700127
efficiency_l	Adult_brain.genes.annot	ENSG00000173276	1.674	0.04707	ZBTB21	0.700127
efficiency_l	Adult_brain.genes.annot	ENSG00000273333	1.6738	0.047089	AL662884.1	0.700127
efficiency_l	Adult_brain.genes.annot	ENSG00000267732	1.6737	0.047091	AC006305.4	0.700127
efficiency_l	Cortical_Neuron.genes.annot	ENSG00000251982	1.7066	0.04395	RN7SKP43	0.700163
efficiency_l	Cortical_Neuron.genes.annot	ENSG00000253794	1.7064	0.043965	IGLV10-67	0.700163
efficiency_l	Cortical_Neuron.genes.annot	ENSG00000275860	1.7063	0.043973	AC005702.4	0.700163
path_length_r	Cortical_Neuron.genes.annot	ENSG00000222251	1.7123	0.043422	RNA5SP95	0.70017
path_length_r	Cortical_Neuron.genes.annot	ENSG00000169174	1.7121	0.043437	PCSK9	0.70017
path_length_r	Cortical_Neuron.genes.annot	ENSG00000213799	1.7119	0.043461	ZNF845	0.70017
path_length_r	Cortical_Neuron.genes.annot	ENSG00000235033	1.7119	0.043462	DAAM2-AS1	0.70017
path_length_r	Cortical_Neuron.genes.annot	ENSG00000273559	1.7114	0.0435	CWC25	0.70017
path_length_r	Cortical_Neuron.genes.annot	ENSG00000206557	1.7114	0.043507	TRIM71	0.70017
path_length_r	Cortical_Neuron.genes.annot	ENSG00000172020	1.7112	0.043521	GAP43	0.70017
path_length_r	Cortical_Neuron.genes.annot	ENSG00000256181	1.7112	0.043522	AP001880.1	0.70017
path_length_r	Cortical_Neuron.genes.annot	ENSG00000270846	1.7112	0.043525	AC021171.2	0.70017
path_length_r	Cortical_Neuron.genes.annot	ENSG00000067066	1.7109	0.043551	SP100	0.70017
path_length_r	Cortical_Neuron.genes.annot	ENSG00000280305	1.7107	0.043569	AC018765.1	0.70017
path_length_r	Cortical_Neuron.genes.annot	ENSG00000133321	1.7106	0.043575	PLAAT4	0.70017
path_length_r	Cortical_Neuron.genes.annot	ENSG00000075303	1.7106	0.043581	SLC25A40	0.70017
path_length_r	Cortical_Neuron.genes.annot	ENSG00000125733	1.7104	0.043592	TRIP10	0.70017
path_length_r	Cortical_Neuron.genes.annot	ENSG00000236319	1.7103	0.043601	AC105021.1	0.70017
efficiency_global	Fetal_brain.genes.annot	ENSG00000255562	1.7817	0.037399	UNC93B6	0.700171
efficiency_global	Fetal_brain.genes.annot	ENSG00000256480	1.7816	0.037411	AC018653.2	0.700171
efficiency_global	Fetal_brain.genes.annot	ENSG00000225225	1.7815	0.037413	ARL2BPP10	0.700171
clustering_r	Midbrain_DA.genes.annot	ENSG00000274414	1.7034	0.044247	AL121772.1	0.700173
path_length_r	Cortical_Neuron.genes.annot	ENSG00000229657	1.7101	0.043625	AL391822.1	0.700178
path_length_r	Cortical_Neuron.genes.annot	ENSG00000221859	1.71	0.043629	KRTAP10-10	0.700178
path_length_r	Cortical_Neuron.genes.annot	ENSG00000229846	1.7099	0.043642	AC099788.1	0.700178
path_length_r	Cortical_Neuron.genes.annot	ENSG00000221227	1.7096	0.043666	MIR1305	0.700178
path_length_r	Cortical_Neuron.genes.annot	ENSG00000203739	1.7096	0.043668	AL645568.1	0.700178
small_worldness_l	Adult_brain.genes.annot	ENSG00000116783	1.7339	0.041472	TNNI3K	0.700181
small_worldness_l	Adult_brain.genes.annot	ENSG00000118503	1.7337	0.041486	TNFAIP3	0.700181
small_worldness_l	Adult_brain.genes.annot	ENSG00000238882	1.7335	0.041501	RNU6-329P	0.700181
small_worldness_l	Adult_brain.genes.annot	ENSG00000252329	1.7333	0.041518	SCARNA16	0.700181
small_worldness_l	Adult_brain.genes.annot	ENSG00000253959	1.7331	0.041535	LINC01863	0.700181
small_worldness_l	Adult_brain.genes.annot	ENSG00000227516	1.733	0.041548	AL160163.2	0.700181
small_worldness_l	Adult_brain.genes.annot	ENSG00000271227	1.7329	0.041555	SREK1IP1P2	0.700181
small_worldness_l	Adult_brain.genes.annot	ENSG00000273204	1.7329	0.041559	AC104506.1	0.700181
small_worldness_l	Adult_brain.genes.annot	ENSG00000101349	1.7329	0.041561	PAK5	0.700181
small_worldness_l	Adult_brain.genes.annot	ENSG00000260807	1.7325	0.04159	CEROX1	0.700181
small_worldness_l	Adult_brain.genes.annot	ENSG00000272034	1.7325	0.041592	SNORD14A	0.700181
small_worldness_l	Adult_brain.genes.annot	ENSG00000275997	1.7323	0.041609	AC016292.2	0.700181
small_worldness_l	Adult_brain.genes.annot	ENSG00000231735	1.7321	0.041624	AC092573.1	0.700181
small_worldness_l	Adult_brain.genes.annot	ENSG00000201076	1.732	0.041639	RNU4-51P	0.700181
small_worldness_l	Adult_brain.genes.annot	ENSG00000225416	1.7319	0.041646	AC104843.1	0.700181
small_worldness_l	Adult_brain.genes.annot	ENSG00000260757	1.7319	0.04165	AC093520.1	0.700181
small_worldness_l	Adult_brain.genes.annot	ENSG00000199953	1.7315	0.041677	RNA5SP443	0.700181
small_worldness_l	Adult_brain.genes.annot	ENSG00000082781	1.7314	0.041691	ITGB5	0.700181
small_worldness_l	Adult_brain.genes.annot	ENSG00000253321	1.7313	0.041697	AC099554.1	0.700181
small_worldness_l	Adult_brain.genes.annot	ENSG00000246100	1.7311	0.041715	LINC00900	0.700181
small_worldness_l	Adult_brain.genes.annot	ENSG00000279137	1.7311	0.041717	AL356309.3	0.700181
small_worldness_l	Adult_brain.genes.annot	ENSG00000267585	1.7309	0.041733	AC013290.1	0.700181
small_worldness_l	Adult_brain.genes.annot	ENSG00000217314	1.7309	0.041736	UQCRFS1P3	0.700181
efficiency_l	Cortical_Neuron.genes.annot	ENSG00000196844	1.7062	0.043988	PATE2	0.70019
efficiency_l	ENSG.genes.annot	ENSG00000033800	1.6887	0.045635	PIAS1	0.700195
path_length_l	Adult_brain.genes.annot	ENSG00000200788	1.6994	0.044617	Y_RNA	0.700208
path_length_l	Fetal_brain.genes.annot	ENSG00000266774	1.7699	0.038376	AC116003.2	0.70022
path_length_l	Fetal_brain.genes.annot	ENSG00000272106	1.7697	0.038389	AL691432.2	0.70022
path_length_l	Fetal_brain.genes.annot	ENSG00000267345	1.7695	0.038402	AC010632.1	0.70022
path_length_l	Fetal_brain.genes.annot	ENSG00000103254	1.7692	0.03843	ANTKMT	0.70022
path_length_l	Fetal_brain.genes.annot	ENSG00000160917	1.7691	0.038437	CPSF4	0.70022
path_length_l	Fetal_brain.genes.annot	ENSG00000206129	1.7691	0.038442	AC006305.2	0.70022
path_length_global	Fetal_brain.genes.annot	ENSG00000101773	1.7348	0.041388	RBBP8	0.700224
clustering_r	Midbrain_DA.genes.annot	ENSG00000252179	1.703	0.044283	RNA5SP255	0.700224
clustering_r	Midbrain_DA.genes.annot	ENSG00000249899	1.7027	0.044313	AC025180.1	0.700224
clustering_r	Midbrain_DA.genes.annot	ENSG00000265172	1.7025	0.044327	MIR4262	0.700224
clustering_r	Midbrain_DA.genes.annot	ENSG00000284095	1.7024	0.044342	AC055733.5	0.700224
clustering_r	Midbrain_DA.genes.annot	ENSG00000183723	1.7023	0.044352	CMTM4	0.700224
clustering_r	Midbrain_DA.genes.annot	ENSG00000267567	1.7022	0.044356	AC008736.2	0.700224
clustering_r	Midbrain_DA.genes.annot	ENSG00000280798	1.7022	0.044359	LINC00294	0.700224
clustering_r	Midbrain_DA.genes.annot	ENSG00000229345	1.7022	0.044361	AL392185.1	0.700224
clustering_r	Midbrain_DA.genes.annot	ENSG00000171940	1.702	0.044382	ZNF217	0.700224
clustering_r	Midbrain_DA.genes.annot	ENSG00000216365	1.7019	0.044383	RPL37P15	0.700224
ipsilateral_degree_global	Fetal_brain.genes.annot	ENSG00000108883	1.6872	0.045787	EFTUD2	0.700228
path_length_r	Adult_brain.genes.annot	ENSG00000231201	1.6793	0.046547	AF127577.2	0.70024
path_length_r	Adult_brain.genes.annot	ENSG00000129625	1.6792	0.046552	REEP5	0.70024
small_worldness_r	Fetal_brain.genes.annot	ENSG00000200114	1.8917	0.029269	RNA5SP123	0.700243
small_worldness_r	Fetal_brain.genes.annot	ENSG00000238251	1.8914	0.029286	AL133477.1	0.700243
small_worldness_r	Fetal_brain.genes.annot	ENSG00000249774	1.8913	0.029295	AC025458.1	0.700243
small_worldness_r	Fetal_brain.genes.annot	ENSG00000254683	1.8912	0.029299	SNRPCP6	0.700243
efficiency_r	Cortical_Neuron.genes.annot	ENSG00000225057	1.7901	0.036715	AC012485.1	0.700246
efficiency_r	Adult_brain.genes.annot	ENSG00000200570	1.713	0.043353	RNU6-829P	0.700247
clustering_global	Cortical_Neuron.genes.annot	ENSG00000254624	1.6585	0.048608	OR4R3P	0.700249
clustering_global	Cortical_Neuron.genes.annot	ENSG00000278926	1.6584	0.04862	AC092134.2	0.700249
clustering_global	Cortical_Neuron.genes.annot	ENSG00000180644	1.6584	0.048621	PRF1	0.700249
efficiency_r	Midbrain_DA.genes.annot	ENSG00000204652	1.6963	0.044916	RPS26P8	0.70025
efficiency_r	Midbrain_DA.genes.annot	ENSG00000172164	1.6961	0.044929	SNTB1	0.70025
small_worldness_r	Cortical_Neuron.genes.annot	ENSG00000080189	1.8566	0.031687	SLC35C2	0.700253
clustering_r	Cortical_Neuron.genes.annot	ENSG00000251196	1.819	0.034454	AC106760.1	0.700254
ipsilateral_degree_r	Fetal_brain.genes.annot	ENSG00000184956	1.7813	0.037431	MUC6	0.700258
path_length_l	Adult_brain.genes.annot	ENSG00000011114	1.6993	0.044634	BTBD7	0.700266
degree_global	Fetal_brain.genes.annot	ENSG00000207651	1.6672	0.047734	MIR28	0.70027
degree_global	Fetal_brain.genes.annot	ENSG00000248449	1.6672	0.047736	PCDHGB8P	0.70027
small_worldness_l	ENSG.genes.annot	ENSG00000163491	1.6903	0.045483	NEK10	0.700273
ipsilateral_degree_r	Cortical_Neuron.genes.annot	ENSG00000252383	1.7879	0.0369	RNU6-314P	0.700279
ipsilateral_degree_r	Cortical_Neuron.genes.annot	ENSG00000250674	1.7878	0.036903	AC136628.1	0.700279
degree_global	ENSG.genes.annot	ENSG00000162600	1.6793	0.046544	OMA1	0.700281
clustering_r	Fetal_brain.genes.annot	ENSG00000241281	1.8272	0.033833	AC010683.1	0.700282
path_length_global	Cortical_Neuron.genes.annot	ENSG00000255493	1.6897	0.045541	OR4A10P	0.700282
path_length_global	Cortical_Neuron.genes.annot	ENSG00000261488	1.6897	0.045545	TBILA	0.700282
path_length_global	Cortical_Neuron.genes.annot	ENSG00000085563	1.6894	0.045571	ABCB1	0.700282
path_length_global	Cortical_Neuron.genes.annot	ENSG00000175197	1.689	0.04561	DDIT3	0.700282
path_length_global	Cortical_Neuron.genes.annot	ENSG00000207746	1.6889	0.04562	MIR575	0.700282
path_length_global	Cortical_Neuron.genes.annot	ENSG00000234750	1.6889	0.045621	AC012618.2	0.700282
path_length_global	Cortical_Neuron.genes.annot	ENSG00000242688	1.6887	0.04564	RN7SL304P	0.700282
path_length_global	Cortical_Neuron.genes.annot	ENSG00000085831	1.6886	0.045644	TTC39A	0.700282
path_length_global	Cortical_Neuron.genes.annot	ENSG00000176125	1.6884	0.045663	UFSP1	0.700282
path_length_global	Cortical_Neuron.genes.annot	ENSG00000173825	1.6884	0.045665	TIGD3	0.700282
path_length_global	Cortical_Neuron.genes.annot	ENSG00000181847	1.6879	0.045713	TIGIT	0.700282
path_length_global	Cortical_Neuron.genes.annot	ENSG00000279092	1.6878	0.045723	AC025678.3	0.700282
path_length_global	Cortical_Neuron.genes.annot	ENSG00000206682	1.6878	0.045728	Y_RNA	0.700282
path_length_global	Cortical_Neuron.genes.annot	ENSG00000284592	1.6877	0.045739	AL357143.2	0.700282
path_length_global	Cortical_Neuron.genes.annot	ENSG00000273093	1.6876	0.045744	AC097065.2	0.700282
path_length_global	Cortical_Neuron.genes.annot	ENSG00000204632	1.6873	0.045773	HLA-G	0.700282
path_length_global	Cortical_Neuron.genes.annot	ENSG00000175294	1.6872	0.045781	CATSPER1	0.700282
path_length_global	Cortical_Neuron.genes.annot	ENSG00000263432	1.6872	0.045782	RN7SL689P	0.700282
path_length_global	Cortical_Neuron.genes.annot	ENSG00000261081	1.6871	0.045794	AC025678.2	0.700282
path_length_global	Cortical_Neuron.genes.annot	ENSG00000244706	1.6869	0.045808	AC026353.1	0.700282
path_length_global	Cortical_Neuron.genes.annot	ENSG00000279391	1.6869	0.045812	AC116456.2	0.700282
path_length_global	Cortical_Neuron.genes.annot	ENSG00000147869	1.6866	0.045842	CER1	0.700282
path_length_global	Cortical_Neuron.genes.annot	ENSG00000267429	1.6864	0.045856	AC006116.7	0.700282
path_length_global	Cortical_Neuron.genes.annot	ENSG00000275860	1.6863	0.045872	AC005702.4	0.700282
path_length_global	Cortical_Neuron.genes.annot	ENSG00000196364	1.6861	0.045887	PRSS29P	0.700282
path_length_global	Cortical_Neuron.genes.annot	ENSG00000132680	1.6859	0.045905	KHDC4	0.700282
path_length_global	Cortical_Neuron.genes.annot	ENSG00000148153	1.6858	0.045916	INIP	0.700282
path_length_global	Cortical_Neuron.genes.annot	ENSG00000184260	1.6858	0.04592	H2AC20	0.700282
path_length_global	Cortical_Neuron.genes.annot	ENSG00000234618	1.6857	0.045924	RPSAP9	0.700282
path_length_global	Cortical_Neuron.genes.annot	ENSG00000267004	1.6856	0.045935	AC018761.1	0.700282
path_length_global	Cortical_Neuron.genes.annot	ENSG00000173171	1.6855	0.045943	MTX1	0.700282
path_length_global	Cortical_Neuron.genes.annot	ENSG00000141298	1.6852	0.045979	SSH2	0.700282
path_length_global	Cortical_Neuron.genes.annot	ENSG00000073417	1.6851	0.045983	PDE8A	0.700282
path_length_global	Cortical_Neuron.genes.annot	ENSG00000201541	1.685	0.045991	SNORA1	0.700282
path_length_global	Cortical_Neuron.genes.annot	ENSG00000232010	1.685	0.045999	DNMT3L-AS1	0.700282
path_length_global	Cortical_Neuron.genes.annot	ENSG00000136689	1.6848	0.046012	IL1RN	0.700282
path_length_global	Cortical_Neuron.genes.annot	ENSG00000275015	1.6847	0.046022	AL353149.1	0.700282
path_length_global	Cortical_Neuron.genes.annot	ENSG00000238687	1.6846	0.046033	snoU13	0.700282
path_length_global	Cortical_Neuron.genes.annot	ENSG00000234197	1.6846	0.046033	ETV5-AS1	0.700282
path_length_global	Cortical_Neuron.genes.annot	ENSG00000259508	1.6843	0.046059	AL132801.2	0.700282
path_length_global	Cortical_Neuron.genes.annot	ENSG00000206776	1.6841	0.046077	SNORA32	0.700282
path_length_global	Cortical_Neuron.genes.annot	ENSG00000198826	1.684	0.046089	ARHGAP11A	0.700282
path_length_global	Cortical_Neuron.genes.annot	ENSG00000270252	1.684	0.046093	IGKV3OR2-5	0.700282
path_length_global	Cortical_Neuron.genes.annot	ENSG00000213210	1.6838	0.046107	AC005229.2	0.700282
path_length_global	Cortical_Neuron.genes.annot	ENSG00000237610	1.6838	0.046109	OR4C50P	0.700282
efficiency_global	ENSG.genes.annot	ENSG00000184178	1.6792	0.046557	SCFD2	0.700283
efficiency_global	ENSG.genes.annot	ENSG00000185860	1.6788	0.046596	CCDC190	0.700283
efficiency_global	ENSG.genes.annot	ENSG00000159322	1.6785	0.046628	ADPGK	0.700283
efficiency_global	ENSG.genes.annot	ENSG00000187135	1.6782	0.046658	VSTM2B	0.700283
efficiency_global	ENSG.genes.annot	ENSG00000196152	1.6781	0.046662	ZNF79	0.700283
path_length_global	Fetal_brain.genes.annot	ENSG00000259428	1.7346	0.041405	HMGB3P26	0.700286
efficiency_r	Fetal_brain.genes.annot	ENSG00000107518	1.811	0.035071	ATRNL1	0.700287
efficiency_r	Fetal_brain.genes.annot	ENSG00000262585	1.8108	0.035087	LINC01979	0.700287
efficiency_r	Fetal_brain.genes.annot	ENSG00000025770	1.8108	0.035088	NCAPH2	0.700287
efficiency_r	Fetal_brain.genes.annot	ENSG00000142039	1.8107	0.03509	CCDC97	0.700287
efficiency_r	Fetal_brain.genes.annot	ENSG00000259230	1.8106	0.035103	LINC02323	0.700287
efficiency_r	Fetal_brain.genes.annot	ENSG00000270479	1.8105	0.03511	BNIP3P37	0.700287
efficiency_r	Fetal_brain.genes.annot	ENSG00000154743	1.8104	0.035113	TSEN2	0.700287
small_worldness_l	ENSG.genes.annot	ENSG00000214518	1.6897	0.045545	KRTAP2-2	0.700295
small_worldness_l	ENSG.genes.annot	ENSG00000168743	1.6895	0.045563	NPNT	0.700295
contralateral_degree_global	Fetal_brain.genes.annot	ENSG00000251649	1.6638	0.048072	LINC02379	0.700296
contralateral_degree_global	Fetal_brain.genes.annot	ENSG00000256721	1.6635	0.048107	CACNA1C-IT3	0.700296
contralateral_degree_global	Fetal_brain.genes.annot	ENSG00000227107	1.6634	0.048113	AC104667.1	0.700296
contralateral_degree_global	Fetal_brain.genes.annot	ENSG00000241943	1.6632	0.048133	RN7SL188P	0.700296
contralateral_degree_global	Fetal_brain.genes.annot	ENSG00000206770	1.6631	0.048146	Y_RNA	0.700296
contralateral_degree_global	Fetal_brain.genes.annot	ENSG00000179262	1.663	0.048158	RAD23A	0.700296
contralateral_degree_global	Fetal_brain.genes.annot	ENSG00000269145	1.6629	0.048164	AC007192.2	0.700296
contralateral_degree_global	Fetal_brain.genes.annot	ENSG00000234608	1.6629	0.04817	MAPKAPK5-AS1	0.700296
contralateral_degree_global	Fetal_brain.genes.annot	ENSG00000270634	1.6628	0.048171	AC005518.2	0.700296
contralateral_degree_global	Fetal_brain.genes.annot	ENSG00000259437	1.6628	0.048174	AC093334.1	0.700296
contralateral_degree_global	Fetal_brain.genes.annot	ENSG00000237589	1.6627	0.048183	HMGN1P32	0.700296
contralateral_degree_global	Fetal_brain.genes.annot	ENSG00000152661	1.6627	0.048187	GJA1	0.700296
contralateral_degree_global	Fetal_brain.genes.annot	ENSG00000251179	1.6626	0.048191	TMEM92-AS1	0.700296
path_length_global	Fetal_brain.genes.annot	ENSG00000070886	1.7344	0.04142	EPHA8	0.700314
path_length_r	ENSG.genes.annot	ENSG00000171169	1.711	0.043542	NAIF1	0.700317
path_length_r	ENSG.genes.annot	ENSG00000223561	1.7107	0.043565	AC005165.1	0.700317
path_length_r	ENSG.genes.annot	ENSG00000099282	1.7106	0.043578	TSPAN15	0.700317
path_length_r	ENSG.genes.annot	ENSG00000255071	1.71	0.04363	SAA2-SAA4	0.700317
path_length_r	ENSG.genes.annot	ENSG00000165115	1.7098	0.043655	KIF27	0.700317
path_length_r	ENSG.genes.annot	ENSG00000008282	1.7095	0.043679	SYPL1	0.700317
path_length_r	Adult_brain.genes.annot	ENSG00000184351	1.679	0.04658	KRTAP19-1	0.70032
path_length_r	Adult_brain.genes.annot	ENSG00000271327	1.6789	0.046584	AC010201.2	0.70032
clustering_r	Cortical_Neuron.genes.annot	ENSG00000157741	1.8188	0.034471	UBN2	0.700329
small_worldness_global	Fetal_brain.genes.annot	ENSG00000217769	1.8279	0.033782	AL157777.1	0.70033
small_worldness_global	Adult_brain.genes.annot	ENSG00000054654	1.7579	0.039385	SYNE2	0.70033
small_worldness_l	Adult_brain.genes.annot	ENSG00000229373	1.7306	0.041759	LINC00452	0.700343
small_worldness_global	Fetal_brain.genes.annot	ENSG00000162065	1.8273	0.033829	TBC1D24	0.700344
small_worldness_global	Fetal_brain.genes.annot	ENSG00000250227	1.8272	0.033835	TRIM60P14	0.700344
small_worldness_global	Fetal_brain.genes.annot	ENSG00000224260	1.8271	0.033845	AL023754.1	0.700344
small_worldness_global	Fetal_brain.genes.annot	ENSG00000071246	1.827	0.033852	VASH1	0.700344
small_worldness_global	Fetal_brain.genes.annot	ENSG00000181929	1.8266	0.033878	PRKAG1	0.700344
small_worldness_global	Fetal_brain.genes.annot	ENSG00000186153	1.8266	0.033882	WWOX	0.700344
small_worldness_global	Fetal_brain.genes.annot	ENSG00000123200	1.8263	0.033903	ZC3H13	0.700344
small_worldness_global	Fetal_brain.genes.annot	ENSG00000266980	1.8263	0.033904	AC087289.1	0.700344
small_worldness_global	Fetal_brain.genes.annot	ENSG00000267397	1.8261	0.033914	AC090229.1	0.700344
small_worldness_global	Fetal_brain.genes.annot	ENSG00000102547	1.8261	0.033916	CAB39L	0.700344
small_worldness_r	Midbrain_DA.genes.annot	ENSG00000250131	1.8105	0.035109	AC078881.1	0.700363
small_worldness_r	Midbrain_DA.genes.annot	ENSG00000263466	1.8105	0.035113	AC006441.1	0.700363
small_worldness_r	Midbrain_DA.genes.annot	ENSG00000271964	1.8098	0.035161	AC090948.1	0.700363
small_worldness_r	Midbrain_DA.genes.annot	ENSG00000277769	1.8098	0.035163	RBM22P4	0.700363
small_worldness_r	Midbrain_DA.genes.annot	ENSG00000244384	1.8097	0.035172	RN7SL359P	0.700363
small_worldness_r	Midbrain_DA.genes.annot	ENSG00000225011	1.8094	0.035193	AL671862.1	0.700363
small_worldness_r	Midbrain_DA.genes.annot	ENSG00000279248	1.8094	0.035198	AP003400.4	0.700363
small_worldness_r	Midbrain_DA.genes.annot	ENSG00000276294	1.8093	0.035202	AC078899.5	0.700363
small_worldness_r	Midbrain_DA.genes.annot	ENSG00000205038	1.8091	0.035215	PKHD1L1	0.700363
small_worldness_r	Midbrain_DA.genes.annot	ENSG00000125122	1.8091	0.035216	LRRC29	0.700363
efficiency_l	Midbrain_DA.genes.annot	ENSG00000264123	1.6664	0.047818	RN7SL599P	0.700366
path_length_l	Midbrain_DA.genes.annot	ENSG00000101457	1.6651	0.047951	DNTTIP1	0.700369
small_worldness_global	Cortical_Neuron.genes.annot	ENSG00000270378	1.7511	0.039964	AC020891.4	0.700371
small_worldness_global	Cortical_Neuron.genes.annot	ENSG00000248577	1.7511	0.039968	AC091435.1	0.700371
efficiency_l	Midbrain_DA.genes.annot	ENSG00000110514	1.6662	0.047832	MADD	0.700376
degree_global	Fetal_brain.genes.annot	ENSG00000267344	1.667	0.04776	AC003070.1	0.700392
degree_global	Fetal_brain.genes.annot	ENSG00000255214	1.6669	0.047771	AP006587.3	0.700392
efficiency_l	Midbrain_DA.genes.annot	ENSG00000099954	1.6657	0.047886	CECR2	0.700401
efficiency_l	Midbrain_DA.genes.annot	ENSG00000104756	1.6654	0.047914	KCTD9	0.700401
efficiency_l	Midbrain_DA.genes.annot	ENSG00000274653	1.6651	0.047947	AC106782.5	0.700401
efficiency_l	Midbrain_DA.genes.annot	ENSG00000227705	1.6651	0.047947	AL391097.2	0.700401
efficiency_l	Midbrain_DA.genes.annot	ENSG00000262468	1.665	0.047955	LINC01569	0.700401
efficiency_l	Midbrain_DA.genes.annot	ENSG00000177885	1.6648	0.047981	GRB2	0.700401
efficiency_l	Midbrain_DA.genes.annot	ENSG00000178802	1.6647	0.047982	MPI	0.700401
efficiency_l	Midbrain_DA.genes.annot	ENSG00000279175	1.6646	0.047997	AL033543.1	0.700401
efficiency_l	Midbrain_DA.genes.annot	ENSG00000188559	1.6644	0.048016	RALGAPA2	0.700401
efficiency_l	Midbrain_DA.genes.annot	ENSG00000109270	1.6644	0.048017	LAMTOR3	0.700401
efficiency_l	Midbrain_DA.genes.annot	ENSG00000145824	1.6643	0.048026	CXCL14	0.700401
efficiency_l	Midbrain_DA.genes.annot	ENSG00000171566	1.6639	0.048065	PLRG1	0.700401
efficiency_l	Midbrain_DA.genes.annot	ENSG00000280278	1.6639	0.048065	AC009108.5	0.700401
efficiency_l	Midbrain_DA.genes.annot	ENSG00000164045	1.6639	0.048069	CDC25A	0.700401
efficiency_l	Midbrain_DA.genes.annot	ENSG00000201326	1.6635	0.048109	SNORD115-22	0.700401
efficiency_l	Midbrain_DA.genes.annot	ENSG00000239133	1.6634	0.048121	snoU13	0.700401
efficiency_l	Midbrain_DA.genes.annot	ENSG00000199295	1.6633	0.048128	RNU6-1312P	0.700401
efficiency_l	Midbrain_DA.genes.annot	ENSG00000271401	1.6632	0.048133	AC010680.5	0.700401
efficiency_l	Midbrain_DA.genes.annot	ENSG00000198077	1.6631	0.048148	CYP2A7	0.700401
efficiency_l	Midbrain_DA.genes.annot	ENSG00000232228	1.6627	0.048187	AC092431.2	0.700401
efficiency_l	Midbrain_DA.genes.annot	ENSG00000151612	1.6625	0.048209	ZNF827	0.700401
efficiency_l	Midbrain_DA.genes.annot	ENSG00000170606	1.6624	0.048221	HSPA4	0.700401
efficiency_l	Midbrain_DA.genes.annot	ENSG00000143321	1.6622	0.048235	HDGF	0.700401
efficiency_l	Midbrain_DA.genes.annot	ENSG00000226121	1.6621	0.048245	AC009487.2	0.700401
efficiency_l	Midbrain_DA.genes.annot	ENSG00000145888	1.6618	0.04828	GLRA1	0.700401
efficiency_l	Midbrain_DA.genes.annot	ENSG00000164400	1.6617	0.048283	CSF2	0.700401
efficiency_l	Midbrain_DA.genes.annot	ENSG00000176208	1.6616	0.0483	ATAD5	0.700401
efficiency_l	Midbrain_DA.genes.annot	ENSG00000271053	1.6615	0.048302	AC093765.1	0.700401
efficiency_l	Midbrain_DA.genes.annot	ENSG00000263531	1.6614	0.048316	AC130324.1	0.700401
efficiency_l	Midbrain_DA.genes.annot	ENSG00000172817	1.6612	0.048335	CYP7B1	0.700401
efficiency_l	Midbrain_DA.genes.annot	ENSG00000252393	1.6611	0.048347	RNU6-1004P	0.700401
efficiency_l	Midbrain_DA.genes.annot	ENSG00000234432	1.6609	0.048363	AC092171.3	0.700401
efficiency_l	Midbrain_DA.genes.annot	ENSG00000273084	1.6609	0.048363	AC092171.5	0.700401
efficiency_l	Midbrain_DA.genes.annot	ENSG00000243374	1.6606	0.048394	RN7SL72P	0.700401
efficiency_l	Midbrain_DA.genes.annot	ENSG00000138653	1.6606	0.048398	NDST4	0.700401
efficiency_l	Midbrain_DA.genes.annot	ENSG00000267466	1.6606	0.048399	AC021683.1	0.700401
efficiency_l	Midbrain_DA.genes.annot	ENSG00000204428	1.6605	0.048403	LY6G5C	0.700401
efficiency_l	Midbrain_DA.genes.annot	ENSG00000213066	1.6603	0.048431	FGFR1OP	0.700401
efficiency_l	Midbrain_DA.genes.annot	ENSG00000178971	1.6602	0.048441	CTC1	0.700401
efficiency_l	Midbrain_DA.genes.annot	ENSG00000120055	1.66	0.048459	C10orf95	0.700401
efficiency_l	Midbrain_DA.genes.annot	ENSG00000197566	1.6598	0.048481	ZNF624	0.700401
efficiency_l	Midbrain_DA.genes.annot	ENSG00000244564	1.6597	0.048488	PRICKLE2-DT	0.700401
efficiency_l	Midbrain_DA.genes.annot	ENSG00000273551	1.6596	0.048496	AC120498.8	0.700401
efficiency_l	Midbrain_DA.genes.annot	ENSG00000278570	1.6596	0.048501	NR2E3	0.700401
efficiency_l	Midbrain_DA.genes.annot	ENSG00000180626	1.6592	0.048536	ZNF594	0.700401
efficiency_l	Midbrain_DA.genes.annot	ENSG00000249089	1.6592	0.048537	AIG1P1	0.700401
efficiency_l	Midbrain_DA.genes.annot	ENSG00000258373	1.6592	0.048541	SLC25A3P2	0.700401
efficiency_l	Midbrain_DA.genes.annot	ENSG00000158792	1.6592	0.048542	SPATA2L	0.700401
efficiency_l	Midbrain_DA.genes.annot	ENSG00000277715	1.6592	0.048543	AC079174.2	0.700401
efficiency_l	Midbrain_DA.genes.annot	ENSG00000205940	1.659	0.04856	HSP90AB2P	0.700401
efficiency_l	Midbrain_DA.genes.annot	ENSG00000233125	1.6589	0.048569	ACTBP12	0.700401
efficiency_l	Midbrain_DA.genes.annot	ENSG00000253172	1.6589	0.048572	AC008378.2	0.700401
efficiency_l	Midbrain_DA.genes.annot	ENSG00000265934	1.6587	0.048591	ARL2BPP1	0.700401
efficiency_l	Midbrain_DA.genes.annot	ENSG00000229122	1.6585	0.048608	AGBL5-IT1	0.700401
efficiency_l	Midbrain_DA.genes.annot	ENSG00000236326	1.6585	0.04861	AL050331.2	0.700401
efficiency_l	Midbrain_DA.genes.annot	ENSG00000279387	1.6585	0.048613	AC011474.4	0.700401
efficiency_l	Midbrain_DA.genes.annot	ENSG00000250829	1.6584	0.048616	AC108865.1	0.700401
efficiency_l	Midbrain_DA.genes.annot	ENSG00000240230	1.6583	0.048624	COX19	0.700401
efficiency_l	Midbrain_DA.genes.annot	ENSG00000169683	1.6583	0.048629	LRRC45	0.700401
efficiency_l	Midbrain_DA.genes.annot	ENSG00000207561	1.6582	0.048639	MIR635	0.700401
efficiency_l	Midbrain_DA.genes.annot	ENSG00000261400	1.6581	0.048648	AC011525.1	0.700401
efficiency_l	Midbrain_DA.genes.annot	ENSG00000234997	1.658	0.048657	AC016745.1	0.700401
small_worldness_l	Midbrain_DA.genes.annot	ENSG00000248545	1.7263	0.042151	AC105290.1	0.700401
small_worldness_l	Midbrain_DA.genes.annot	ENSG00000216475	1.726	0.042177	AL024474.1	0.700401
small_worldness_l	Midbrain_DA.genes.annot	ENSG00000266852	1.7257	0.042197	MIR4482-1	0.700401
small_worldness_l	Midbrain_DA.genes.annot	ENSG00000282121	1.7255	0.042221	AL592430.3	0.700401
small_worldness_l	Midbrain_DA.genes.annot	ENSG00000226497	1.7254	0.042228	LINC02549	0.700401
small_worldness_l	Midbrain_DA.genes.annot	ENSG00000284428	1.7254	0.042231	AC092329.4	0.700401
small_worldness_l	Midbrain_DA.genes.annot	ENSG00000241869	1.7248	0.042286	RN7SL363P	0.700401
small_worldness_l	Midbrain_DA.genes.annot	ENSG00000103460	1.7247	0.04229	TOX3	0.700401
small_worldness_l	Midbrain_DA.genes.annot	ENSG00000162891	1.7245	0.042305	IL20	0.700401
small_worldness_l	Midbrain_DA.genes.annot	ENSG00000172458	1.7245	0.042311	IL17D	0.700401
small_worldness_l	Midbrain_DA.genes.annot	ENSG00000207132	1.7242	0.042336	Y_RNA	0.700401
small_worldness_l	Midbrain_DA.genes.annot	ENSG00000177879	1.7241	0.042342	AP3S1	0.700401
small_worldness_l	Midbrain_DA.genes.annot	ENSG00000106246	1.724	0.042351	PTCD1	0.700401
small_worldness_l	Midbrain_DA.genes.annot	ENSG00000255581	1.724	0.042352	AC006511.3	0.700401
small_worldness_l	Midbrain_DA.genes.annot	ENSG00000224274	1.724	0.042353	ENSAP1	0.700401
small_worldness_l	Midbrain_DA.genes.annot	ENSG00000255026	1.724	0.042354	AC136475.3	0.700401
small_worldness_l	Midbrain_DA.genes.annot	ENSG00000250698	1.7239	0.042361	AC131182.1	0.700401
small_worldness_l	Midbrain_DA.genes.annot	ENSG00000226252	1.7238	0.042369	AL135960.1	0.700401
small_worldness_l	Midbrain_DA.genes.annot	ENSG00000259146	1.7238	0.042371	AC005476.2	0.700401
small_worldness_l	Midbrain_DA.genes.annot	ENSG00000177885	1.7233	0.042417	GRB2	0.700401
small_worldness_l	Midbrain_DA.genes.annot	ENSG00000070388	1.7232	0.042423	FGF22	0.700401
small_worldness_l	Midbrain_DA.genes.annot	ENSG00000118894	1.7232	0.042424	EEF2KMT	0.700401
small_worldness_l	Midbrain_DA.genes.annot	ENSG00000229567	1.7232	0.042428	AL139421.1	0.700401
small_worldness_l	Midbrain_DA.genes.annot	ENSG00000129559	1.7231	0.042434	NEDD8	0.700401
small_worldness_l	Midbrain_DA.genes.annot	ENSG00000279141	1.7225	0.042489	AL590226.2	0.700401
small_worldness_l	Midbrain_DA.genes.annot	ENSG00000264630	1.7224	0.042496	PRKCA-AS1	0.700401
small_worldness_l	Midbrain_DA.genes.annot	ENSG00000231461	1.7223	0.042512	HLA-DPA2	0.700401
small_worldness_l	Midbrain_DA.genes.annot	ENSG00000205745	1.722	0.042535	AC083864.1	0.700401
small_worldness_l	Midbrain_DA.genes.annot	ENSG00000229104	1.7219	0.042543	YY1P2	0.700401
small_worldness_l	Midbrain_DA.genes.annot	ENSG00000260731	1.7218	0.042551	KRT8P22	0.700401
small_worldness_l	Midbrain_DA.genes.annot	ENSG00000135436	1.7218	0.042553	FAM186B	0.700401
small_worldness_l	Midbrain_DA.genes.annot	ENSG00000272037	1.7215	0.042577	AP002907.1	0.700401
small_worldness_l	Midbrain_DA.genes.annot	ENSG00000212163	1.7214	0.042593	SNORD91A	0.700401
small_worldness_l	Midbrain_DA.genes.annot	ENSG00000255202	1.7213	0.042598	AL049629.1	0.700401
small_worldness_l	Midbrain_DA.genes.annot	ENSG00000204947	1.7213	0.042601	ZNF425	0.700401
small_worldness_l	Midbrain_DA.genes.annot	ENSG00000167995	1.7212	0.042606	BEST1	0.700401
small_worldness_l	Midbrain_DA.genes.annot	ENSG00000235547	1.7212	0.042608	NDUFB11P1	0.700401
small_worldness_l	Midbrain_DA.genes.annot	ENSG00000259081	1.7211	0.04262	AF111169.3	0.700401
small_worldness_l	Midbrain_DA.genes.annot	ENSG00000279225	1.721	0.042628	AC138305.3	0.700401
small_worldness_global	Cortical_Neuron.genes.annot	ENSG00000168685	1.7509	0.039983	IL7R	0.700401
ipsilateral_degree_r	Fetal_brain.genes.annot	ENSG00000277704	1.7811	0.037452	AL445675.2	0.700402
path_length_r	Adult_brain.genes.annot	ENSG00000200331	1.6787	0.046604	RNU6-183P	0.70042
path_length_l	Fetal_brain.genes.annot	ENSG00000275874	1.7687	0.038474	PICSAR	0.700427
path_length_l	Fetal_brain.genes.annot	ENSG00000198855	1.7686	0.03848	FICD	0.700427
small_worldness_global	Adult_brain.genes.annot	ENSG00000197838	1.7575	0.039417	CYP2A13	0.700431
small_worldness_global	Adult_brain.genes.annot	ENSG00000182645	1.7575	0.03942	CCDC172	0.700431
small_worldness_global	Adult_brain.genes.annot	ENSG00000259015	1.7573	0.039436	AL442663.4	0.700431
small_worldness_global	Adult_brain.genes.annot	ENSG00000269901	1.7572	0.039444	AC010531.5	0.700431
small_worldness_l	ENSG.genes.annot	ENSG00000082196	1.6884	0.045664	C1QTNF3	0.700432
small_worldness_l	ENSG.genes.annot	ENSG00000188227	1.688	0.045702	ZNF793	0.700432
small_worldness_l	ENSG.genes.annot	ENSG00000145685	1.6878	0.045726	LHFPL2	0.700432
small_worldness_l	ENSG.genes.annot	ENSG00000181027	1.6878	0.045729	FKRP	0.700432
efficiency_l	Midbrain_DA.genes.annot	ENSG00000201180	1.6579	0.048673	RNU6-115P	0.70044
ipsilateral_degree_global	Fetal_brain.genes.annot	ENSG00000219027	1.6868	0.045819	RPS3AP2	0.700442
ipsilateral_degree_global	Fetal_brain.genes.annot	ENSG00000172789	1.6867	0.045833	HOXC5	0.700442
ipsilateral_degree_global	Fetal_brain.genes.annot	ENSG00000179178	1.6866	0.045841	TMEM125	0.700442
path_length_l	Midbrain_DA.genes.annot	ENSG00000242973	1.6649	0.04797	AL591242.1	0.700452
small_worldness_global	Fetal_brain.genes.annot	ENSG00000131941	1.8258	0.033938	RHPN2	0.700452
small_worldness_global	Fetal_brain.genes.annot	ENSG00000270574	1.8254	0.033972	AC010680.2	0.700452
small_worldness_global	Fetal_brain.genes.annot	ENSG00000143816	1.8252	0.033983	WNT9A	0.700452
small_worldness_global	Fetal_brain.genes.annot	ENSG00000253581	1.8249	0.034009	AC105031.1	0.700452
small_worldness_global	Fetal_brain.genes.annot	ENSG00000252287	1.8248	0.034017	RNA5SP24	0.700452
small_worldness_global	Fetal_brain.genes.annot	ENSG00000273580	1.8246	0.03403	AC087072.2	0.700452
small_worldness_global	Fetal_brain.genes.annot	ENSG00000252234	1.8244	0.034045	AC006557.1	0.700452
small_worldness_global	Fetal_brain.genes.annot	ENSG00000255972	1.824	0.034076	AC026333.1	0.700452
small_worldness_global	Fetal_brain.genes.annot	ENSG00000273568	1.8235	0.034111	AC131009.3	0.700452
small_worldness_global	Fetal_brain.genes.annot	ENSG00000103089	1.8235	0.034112	FA2H	0.700452
small_worldness_global	Fetal_brain.genes.annot	ENSG00000269608	1.8235	0.034118	AC011487.3	0.700452
small_worldness_global	Fetal_brain.genes.annot	ENSG00000012779	1.823	0.034153	ALOX5	0.700452
small_worldness_global	Fetal_brain.genes.annot	ENSG00000170178	1.8228	0.034164	HOXD12	0.700452
small_worldness_global	Fetal_brain.genes.annot	ENSG00000266990	1.8225	0.034191	AC004528.1	0.700452
small_worldness_global	Fetal_brain.genes.annot	ENSG00000271117	1.8224	0.034198	AC078841.1	0.700452
small_worldness_global	Fetal_brain.genes.annot	ENSG00000267557	1.8223	0.034206	AC008474.1	0.700452
small_worldness_global	Fetal_brain.genes.annot	ENSG00000266782	1.8219	0.034231	MIR3663	0.700452
small_worldness_global	Fetal_brain.genes.annot	ENSG00000141750	1.8216	0.034261	STAC2	0.700452
small_worldness_global	Fetal_brain.genes.annot	ENSG00000229554	1.8216	0.034262	RPL21P24	0.700452
small_worldness_global	Fetal_brain.genes.annot	ENSG00000238025	1.8206	0.034332	ZDHHC4P1	0.700452
small_worldness_global	Fetal_brain.genes.annot	ENSG00000280778	1.8206	0.034336	AC243547.3	0.700452
small_worldness_global	Fetal_brain.genes.annot	ENSG00000265241	1.8206	0.034336	RBM8A	0.700452
small_worldness_global	Fetal_brain.genes.annot	ENSG00000198146	1.82	0.034377	ZNF770	0.700452
small_worldness_global	Fetal_brain.genes.annot	ENSG00000155189	1.8198	0.034392	AGPAT5	0.700452
small_worldness_global	Fetal_brain.genes.annot	ENSG00000273340	1.8196	0.034413	MICE	0.700452
small_worldness_global	Fetal_brain.genes.annot	ENSG00000231711	1.8195	0.034417	LINC00899	0.700452
small_worldness_global	Fetal_brain.genes.annot	ENSG00000231163	1.8195	0.034419	CSMD2-AS1	0.700452
small_worldness_global	Fetal_brain.genes.annot	ENSG00000266987	1.8195	0.034419	AC104984.6	0.700452
small_worldness_global	Fetal_brain.genes.annot	ENSG00000154237	1.8194	0.034423	LRRK1	0.700452
small_worldness_global	Fetal_brain.genes.annot	ENSG00000135604	1.8194	0.034425	STX11	0.700452
small_worldness_global	Fetal_brain.genes.annot	ENSG00000232128	1.8193	0.034433	MTCO3P45	0.700452
small_worldness_global	Fetal_brain.genes.annot	ENSG00000248605	1.8191	0.034448	AC022140.1	0.700452
small_worldness_global	Fetal_brain.genes.annot	ENSG00000127663	1.8188	0.034475	KDM4B	0.700452
small_worldness_global	Fetal_brain.genes.annot	ENSG00000273271	1.8185	0.034494	AP000254.2	0.700452
small_worldness_global	Fetal_brain.genes.annot	ENSG00000204394	1.8182	0.034519	VARS1	0.700452
small_worldness_global	Fetal_brain.genes.annot	ENSG00000177733	1.8181	0.034521	HNRNPA0	0.700452
small_worldness_global	Fetal_brain.genes.annot	ENSG00000119638	1.8179	0.034542	NEK9	0.700452
small_worldness_global	Fetal_brain.genes.annot	ENSG00000283283	1.8178	0.034548	AC013268.4	0.700452
small_worldness_global	Fetal_brain.genes.annot	ENSG00000249982	1.8177	0.034558	AC005823.2	0.700452
small_worldness_global	Fetal_brain.genes.annot	ENSG00000113441	1.8177	0.034558	LNPEP	0.700452
small_worldness_global	Fetal_brain.genes.annot	ENSG00000151849	1.8176	0.034564	CENPJ	0.700452
small_worldness_global	Fetal_brain.genes.annot	ENSG00000146666	1.8173	0.034582	LINC00525	0.700452
small_worldness_global	Fetal_brain.genes.annot	ENSG00000150048	1.8173	0.034587	CLEC1A	0.700452
small_worldness_global	Fetal_brain.genes.annot	ENSG00000259306	1.8167	0.034628	AC020891.2	0.700452
small_worldness_global	Fetal_brain.genes.annot	ENSG00000254464	1.8166	0.034638	OR4A3P	0.700452
small_worldness_global	Fetal_brain.genes.annot	ENSG00000280828	1.8166	0.034639	AC090114.3	0.700452
small_worldness_global	Fetal_brain.genes.annot	ENSG00000207141	1.8165	0.034648	RNU6-802P	0.700452
small_worldness_global	Fetal_brain.genes.annot	ENSG00000276294	1.8163	0.034663	AC078899.5	0.700452
small_worldness_global	Fetal_brain.genes.annot	ENSG00000248417	1.8163	0.034664	AC097535.1	0.700452
small_worldness_global	Fetal_brain.genes.annot	ENSG00000251357	1.816	0.034686	AP000350.4	0.700452
small_worldness_global	Fetal_brain.genes.annot	ENSG00000284356	1.8157	0.034711	TAF11L10	0.700452
small_worldness_global	Fetal_brain.genes.annot	ENSG00000204779	1.8155	0.034727	FOXD4L5	0.700452
small_worldness_global	Fetal_brain.genes.annot	ENSG00000273091	1.8153	0.034739	AP000255.1	0.700452
small_worldness_global	Fetal_brain.genes.annot	ENSG00000145888	1.8151	0.034754	GLRA1	0.700452
small_worldness_global	Fetal_brain.genes.annot	ENSG00000269837	1.8151	0.034757	IPO5P1	0.700452
small_worldness_global	Fetal_brain.genes.annot	ENSG00000177732	1.8142	0.03482	SOX12	0.700452
small_worldness_global	Fetal_brain.genes.annot	ENSG00000231767	1.814	0.034839	AL136454.1	0.700452
small_worldness_global	Fetal_brain.genes.annot	ENSG00000111249	1.814	0.03484	CUX2	0.700452
small_worldness_global	Fetal_brain.genes.annot	ENSG00000158669	1.8135	0.034879	GPAT4	0.700452
small_worldness_global	Fetal_brain.genes.annot	ENSG00000143434	1.8133	0.03489	SEMA6C	0.700452
small_worldness_global	Fetal_brain.genes.annot	ENSG00000204463	1.8131	0.034909	BAG6	0.700452
small_worldness_global	Fetal_brain.genes.annot	ENSG00000238759	1.813	0.034915	RNU7-155P	0.700452
small_worldness_global	Fetal_brain.genes.annot	ENSG00000153291	1.8126	0.034945	SLC25A27	0.700452
small_worldness_global	Fetal_brain.genes.annot	ENSG00000226272	1.8125	0.034952	ARHGAP26-AS1	0.700452
small_worldness_global	Fetal_brain.genes.annot	ENSG00000199290	1.8124	0.034959	Y_RNA	0.700452
small_worldness_global	Fetal_brain.genes.annot	ENSG00000238004	1.8122	0.034979	AC009227.2	0.700452
small_worldness_global	Fetal_brain.genes.annot	ENSG00000224000	1.8122	0.034981	Z97198.1	0.700452
small_worldness_global	Fetal_brain.genes.annot	ENSG00000199591	1.8121	0.034984	Y_RNA	0.700452
small_worldness_global	Fetal_brain.genes.annot	ENSG00000231358	1.8121	0.034986	AL355516.1	0.700452
small_worldness_global	Fetal_brain.genes.annot	ENSG00000234206	1.8117	0.035019	AL121957.1	0.700452
small_worldness_global	Fetal_brain.genes.annot	ENSG00000263531	1.8116	0.035024	AC130324.1	0.700452
small_worldness_global	Fetal_brain.genes.annot	ENSG00000255557	1.8115	0.03503	AP001266.2	0.700452
small_worldness_global	Fetal_brain.genes.annot	ENSG00000259349	1.8111	0.035065	AC011921.1	0.700452
small_worldness_global	Fetal_brain.genes.annot	ENSG00000248455	1.8109	0.035081	LINC02217	0.700452
small_worldness_global	Fetal_brain.genes.annot	ENSG00000238107	1.8108	0.035089	LINC02806	0.700452
small_worldness_global	Fetal_brain.genes.annot	ENSG00000115947	1.8107	0.035091	ORC4	0.700452
small_worldness_global	Fetal_brain.genes.annot	ENSG00000181961	1.8107	0.035094	OR4A16	0.700452
small_worldness_global	Fetal_brain.genes.annot	ENSG00000260650	1.8106	0.035104	AC010542.1	0.700452
small_worldness_global	Fetal_brain.genes.annot	ENSG00000219027	1.8104	0.035119	RPS3AP2	0.700452
small_worldness_global	Fetal_brain.genes.annot	ENSG00000162910	1.8104	0.03512	MRPL55	0.700452
small_worldness_global	Fetal_brain.genes.annot	ENSG00000168300	1.8101	0.035137	PCMTD1	0.700452
small_worldness_global	Fetal_brain.genes.annot	ENSG00000267959	1.8101	0.035138	MIR3188	0.700452
small_worldness_global	Fetal_brain.genes.annot	ENSG00000117614	1.8097	0.035174	SYF2	0.700452
small_worldness_global	Fetal_brain.genes.annot	ENSG00000111679	1.8093	0.035202	PTPN6	0.700452
small_worldness_global	Fetal_brain.genes.annot	ENSG00000264662	1.8091	0.035214	AC126365.2	0.700452
small_worldness_global	Fetal_brain.genes.annot	ENSG00000231112	1.8085	0.035264	MTHFD2P3	0.700452
small_worldness_global	Fetal_brain.genes.annot	ENSG00000204308	1.8084	0.035273	RNF5	0.700452
small_worldness_global	Fetal_brain.genes.annot	ENSG00000207062	1.8077	0.035328	SNORA15	0.700452
small_worldness_global	Fetal_brain.genes.annot	ENSG00000206970	1.8075	0.035344	RNU6-474P	0.700452
small_worldness_global	Fetal_brain.genes.annot	ENSG00000248919	1.8073	0.035359	ATP5MF-PTCD1	0.700452
small_worldness_global	Fetal_brain.genes.annot	ENSG00000223488	1.8073	0.035359	MAPK6P2	0.700452
small_worldness_global	Fetal_brain.genes.annot	ENSG00000234784	1.8072	0.035362	AL606517.2	0.700452
small_worldness_global	Fetal_brain.genes.annot	ENSG00000268458	1.8072	0.035365	AC011468.3	0.700452
small_worldness_global	Fetal_brain.genes.annot	ENSG00000265491	1.8068	0.035399	RNF115	0.700452
small_worldness_global	Fetal_brain.genes.annot	ENSG00000222129	1.8068	0.035399	RNA5SP36	0.700452
small_worldness_global	Fetal_brain.genes.annot	ENSG00000135940	1.8067	0.035405	COX5B	0.700452
small_worldness_global	Fetal_brain.genes.annot	ENSG00000224079	1.8064	0.035432	AC091729.1	0.700452
small_worldness_global	Fetal_brain.genes.annot	ENSG00000129559	1.8063	0.035435	NEDD8	0.700452
small_worldness_global	Fetal_brain.genes.annot	ENSG00000259374	1.8063	0.035437	NDUFB4P11	0.700452
small_worldness_global	Fetal_brain.genes.annot	ENSG00000278291	1.8063	0.035438	AL161772.1	0.700452
small_worldness_global	Fetal_brain.genes.annot	ENSG00000117148	1.8062	0.03544	ACTL8	0.700452
small_worldness_global	Fetal_brain.genes.annot	ENSG00000170421	1.8062	0.03544	KRT8	0.700452
small_worldness_global	Fetal_brain.genes.annot	ENSG00000254499	1.8062	0.035444	AC002056.2	0.700452
small_worldness_global	Fetal_brain.genes.annot	ENSG00000262810	1.8061	0.03545	AC090617.4	0.700452
small_worldness_global	Fetal_brain.genes.annot	ENSG00000259286	1.8061	0.035451	AC087639.1	0.700452
small_worldness_global	Fetal_brain.genes.annot	ENSG00000149925	1.8058	0.035472	ALDOA	0.700452
small_worldness_global	Fetal_brain.genes.annot	ENSG00000119522	1.8057	0.035483	DENND1A	0.700452
small_worldness_global	Fetal_brain.genes.annot	ENSG00000229568	1.8056	0.035487	SMC4P1	0.700452
small_worldness_global	Fetal_brain.genes.annot	ENSG00000213771	1.8049	0.035547	KRT8P37	0.700452
small_worldness_global	Fetal_brain.genes.annot	ENSG00000271949	1.8048	0.035552	AC093423.3	0.700452
small_worldness_global	Fetal_brain.genes.annot	ENSG00000224743	1.8048	0.035553	TEX26-AS1	0.700452
small_worldness_global	Fetal_brain.genes.annot	ENSG00000268565	1.8048	0.035557	AC005339.1	0.700452
small_worldness_global	Fetal_brain.genes.annot	ENSG00000270541	1.8048	0.035557	AC069545.1	0.700452
small_worldness_global	Fetal_brain.genes.annot	ENSG00000181722	1.8045	0.035576	ZBTB20	0.700452
small_worldness_global	Fetal_brain.genes.annot	ENSG00000143256	1.8045	0.035579	PFDN2	0.700452
small_worldness_global	Fetal_brain.genes.annot	ENSG00000223601	1.8041	0.035605	EBLN1	0.700452
small_worldness_global	Fetal_brain.genes.annot	ENSG00000233402	1.8041	0.03561	TARDBPP1	0.700452
small_worldness_global	Fetal_brain.genes.annot	ENSG00000215067	1.804	0.035613	ALOX12-AS1	0.700452
small_worldness_global	Fetal_brain.genes.annot	ENSG00000199405	1.804	0.035615	SNORA1	0.700452
small_worldness_global	Fetal_brain.genes.annot	ENSG00000283219	1.804	0.035616	AC006160.2	0.700452
small_worldness_global	Fetal_brain.genes.annot	ENSG00000188878	1.8038	0.035628	FBF1	0.700452
small_worldness_global	Fetal_brain.genes.annot	ENSG00000119397	1.8037	0.03564	CNTRL	0.700452
small_worldness_global	Fetal_brain.genes.annot	ENSG00000172171	1.8036	0.035645	TEFM	0.700452
small_worldness_global	Fetal_brain.genes.annot	ENSG00000119729	1.8036	0.035646	RHOQ	0.700452
small_worldness_global	Fetal_brain.genes.annot	ENSG00000204250	1.8036	0.035649	LINC00587	0.700452
small_worldness_global	Fetal_brain.genes.annot	ENSG00000220343	1.8035	0.035655	PPIAP74	0.700452
small_worldness_global	Fetal_brain.genes.annot	ENSG00000181733	1.8035	0.035657	OR2Z1	0.700452
small_worldness_global	Fetal_brain.genes.annot	ENSG00000116183	1.8032	0.035679	PAPPA2	0.700452
small_worldness_global	Fetal_brain.genes.annot	ENSG00000258849	1.8031	0.035684	OR7E159P	0.700452
small_worldness_global	Fetal_brain.genes.annot	ENSG00000234338	1.8026	0.035723	AC073349.2	0.700452
small_worldness_global	Fetal_brain.genes.annot	ENSG00000228700	1.8023	0.035746	AC010655.1	0.700452
small_worldness_global	Fetal_brain.genes.annot	ENSG00000241524	1.8022	0.035756	RN7SL632P	0.700452
small_worldness_global	Fetal_brain.genes.annot	ENSG00000266690	1.8022	0.035758	MIR4274	0.700452
small_worldness_global	Fetal_brain.genes.annot	ENSG00000207525	1.8021	0.035765	Y_RNA	0.700452
small_worldness_global	Fetal_brain.genes.annot	ENSG00000198502	1.8015	0.035808	HLA-DRB5	0.700452
small_worldness_global	Fetal_brain.genes.annot	ENSG00000267585	1.8015	0.035815	AC013290.1	0.700452
small_worldness_global	Fetal_brain.genes.annot	ENSG00000243352	1.8014	0.035821	RN7SL8P	0.700452
small_worldness_global	Fetal_brain.genes.annot	ENSG00000168685	1.8011	0.035844	IL7R	0.700452
small_worldness_global	Fetal_brain.genes.annot	ENSG00000260646	1.8009	0.035862	AL031705.1	0.700452
small_worldness_global	Fetal_brain.genes.annot	ENSG00000075975	1.8008	0.035865	MKRN2	0.700452
small_worldness_global	Fetal_brain.genes.annot	ENSG00000183530	1.8008	0.03587	PRR14L	0.700452
small_worldness_global	Fetal_brain.genes.annot	ENSG00000198787	1.8006	0.035881	OR7E103P	0.700452
small_worldness_global	Fetal_brain.genes.annot	ENSG00000228837	1.8005	0.035892	CBX3P6	0.700452
small_worldness_global	Fetal_brain.genes.annot	ENSG00000267637	1.8004	0.035898	AC040904.1	0.700452
small_worldness_global	Fetal_brain.genes.annot	ENSG00000250715	1.8001	0.035921	H3P22	0.700452
small_worldness_global	Fetal_brain.genes.annot	ENSG00000255312	1.7999	0.035938	OR4C7P	0.700452
small_worldness_global	Fetal_brain.genes.annot	ENSG00000135451	1.7999	0.035939	TROAP	0.700452
small_worldness_global	Fetal_brain.genes.annot	ENSG00000281490	1.7996	0.035958	CICP14	0.700452
small_worldness_global	Fetal_brain.genes.annot	ENSG00000039537	1.7996	0.035965	C6	0.700452
small_worldness_global	Fetal_brain.genes.annot	ENSG00000254358	1.7995	0.035967	CYCSP22	0.700452
small_worldness_global	Fetal_brain.genes.annot	ENSG00000236476	1.799	0.036008	AL593856.1	0.700452
small_worldness_global	Fetal_brain.genes.annot	ENSG00000244060	1.7989	0.03602	RPS2P41	0.700452
small_worldness_global	Fetal_brain.genes.annot	ENSG00000188186	1.7987	0.036031	LAMTOR4	0.700452
small_worldness_global	Fetal_brain.genes.annot	ENSG00000270723	1.7986	0.036042	RPL23AP92	0.700452
small_worldness_global	Fetal_brain.genes.annot	ENSG00000264261	1.7984	0.036053	AC024908.1	0.700452
small_worldness_global	Fetal_brain.genes.annot	ENSG00000254569	1.798	0.036085	AP002004.1	0.700452
small_worldness_global	Fetal_brain.genes.annot	ENSG00000185019	1.798	0.036089	UBOX5	0.700452
small_worldness_global	Fetal_brain.genes.annot	ENSG00000273413	1.7978	0.036102	AL136982.7	0.700452
small_worldness_global	Fetal_brain.genes.annot	ENSG00000170959	1.7977	0.03611	DCDC1	0.700452
small_worldness_global	Fetal_brain.genes.annot	ENSG00000272508	1.7977	0.036113	AL136982.6	0.700452
small_worldness_global	Fetal_brain.genes.annot	ENSG00000206638	1.7976	0.036117	RNU6-672P	0.700452
small_worldness_global	Fetal_brain.genes.annot	ENSG00000262678	1.7975	0.036129	AC004771.4	0.700452
small_worldness_global	Fetal_brain.genes.annot	ENSG00000254407	1.7974	0.036137	PHBP17	0.700452
small_worldness_global	Fetal_brain.genes.annot	ENSG00000270612	1.7973	0.036146	AC112191.3	0.700452
small_worldness_global	Fetal_brain.genes.annot	ENSG00000270978	1.797	0.036166	AC091982.2	0.700452
small_worldness_global	Fetal_brain.genes.annot	ENSG00000223615	1.7969	0.036172	AL807761.1	0.700452
small_worldness_global	Fetal_brain.genes.annot	ENSG00000183791	1.7969	0.036176	TCEB3C	0.700452
small_worldness_global	Fetal_brain.genes.annot	ENSG00000264569	1.7968	0.03618	DCXR-DT	0.700452
small_worldness_global	Fetal_brain.genes.annot	ENSG00000230849	1.7968	0.036186	GOT2P2	0.700452
small_worldness_global	Fetal_brain.genes.annot	ENSG00000164244	1.7965	0.036206	PRRC1	0.700452
small_worldness_global	Fetal_brain.genes.annot	ENSG00000110013	1.7964	0.036213	SIAE	0.700452
small_worldness_global	Fetal_brain.genes.annot	ENSG00000172188	1.7963	0.036225	OR4C11	0.700452
small_worldness_global	Fetal_brain.genes.annot	ENSG00000252496	1.7962	0.036228	RNA5SP33	0.700452
efficiency_global	ENSG.genes.annot	ENSG00000171488	1.6775	0.046726	LRRC8C	0.700455
efficiency_global	ENSG.genes.annot	ENSG00000248919	1.6772	0.046752	ATP5MF-PTCD1	0.700455
clustering_r	Adult_brain.genes.annot	ENSG00000243989	1.7753	0.037924	ACY1	0.700471
clustering_r	Adult_brain.genes.annot	ENSG00000226982	1.7753	0.037926	CENPCP1	0.700471
degree_global	Fetal_brain.genes.annot	ENSG00000280183	1.6667	0.04779	AC067852.4	0.700476
path_length_l	Midbrain_DA.genes.annot	ENSG00000104043	1.6646	0.047998	ATP8B4	0.700488
path_length_l	Midbrain_DA.genes.annot	ENSG00000146463	1.6646	0.047999	ZMYM4	0.700488
small_worldness_l	Midbrain_DA.genes.annot	ENSG00000270820	1.7208	0.042647	AC016727.1	0.700495
clustering_global	Cortical_Neuron.genes.annot	ENSG00000140506	1.658	0.048659	LMAN1L	0.700499
clustering_global	Cortical_Neuron.genes.annot	ENSG00000110917	1.6579	0.048665	MLEC	0.700499
small_worldness_l	Adult_brain.genes.annot	ENSG00000279391	1.7303	0.041785	AC116456.2	0.7005
small_worldness_l	Adult_brain.genes.annot	ENSG00000244332	1.7302	0.041795	AL138759.1	0.7005
path_length_global	ENSG.genes.annot	ENSG00000141499	1.6687	0.047593	WRAP53	0.700509
path_length_global	ENSG.genes.annot	ENSG00000112514	1.6685	0.047608	CUTA	0.700509
path_length_global	ENSG.genes.annot	ENSG00000137831	1.6684	0.04762	UACA	0.700509
clustering_r	Adult_brain.genes.annot	ENSG00000225934	1.7751	0.037942	AL592310.1	0.70052
path_length_r	Adult_brain.genes.annot	ENSG00000244266	1.6783	0.046645	AC090058.1	0.700534
path_length_r	Adult_brain.genes.annot	ENSG00000224711	1.6782	0.046651	LINC01706	0.700534
path_length_r	Adult_brain.genes.annot	ENSG00000200550	1.678	0.046676	RNU6-137P	0.700534
path_length_r	Adult_brain.genes.annot	ENSG00000143624	1.6779	0.046681	INTS3	0.700534
path_length_r	Adult_brain.genes.annot	ENSG00000168060	1.6779	0.046686	NAALADL1	0.700534
path_length_r	Adult_brain.genes.annot	ENSG00000267140	1.6775	0.046722	AC007998.2	0.700534
path_length_r	Adult_brain.genes.annot	ENSG00000154556	1.6771	0.046759	SORBS2	0.700534
path_length_r	Adult_brain.genes.annot	ENSG00000256007	1.6769	0.04678	ARAP1-AS1	0.700534
path_length_r	Adult_brain.genes.annot	ENSG00000267834	1.6766	0.046807	AL592211.1	0.700534
path_length_r	Adult_brain.genes.annot	ENSG00000214891	1.6765	0.046818	TRIM64C	0.700534
path_length_r	Adult_brain.genes.annot	ENSG00000249745	1.6762	0.046845	HMGB1P28	0.700534
path_length_r	Adult_brain.genes.annot	ENSG00000213178	1.6761	0.046862	RPL22P1	0.700534
path_length_r	Adult_brain.genes.annot	ENSG00000248439	1.676	0.046867	RPL23AP94	0.700534
path_length_r	Adult_brain.genes.annot	ENSG00000280167	1.676	0.046869	AP000943.3	0.700534
path_length_r	Adult_brain.genes.annot	ENSG00000260316	1.676	0.046869	AL008727.1	0.700534
path_length_r	Adult_brain.genes.annot	ENSG00000149926	1.6758	0.046892	TLCD3B	0.700534
path_length_r	Adult_brain.genes.annot	ENSG00000222544	1.6756	0.046904	RNU6-735P	0.700534
path_length_r	Adult_brain.genes.annot	ENSG00000076201	1.6756	0.046908	PTPN23	0.700534
path_length_r	Adult_brain.genes.annot	ENSG00000139372	1.6755	0.046915	TDG	0.700534
path_length_r	Adult_brain.genes.annot	ENSG00000273891	1.6755	0.046917	AL731566.2	0.700534
path_length_r	Adult_brain.genes.annot	ENSG00000172464	1.6755	0.046921	OR5AP2	0.700534
path_length_r	Adult_brain.genes.annot	ENSG00000076685	1.6754	0.046931	NT5C2	0.700534
path_length_r	Adult_brain.genes.annot	ENSG00000146701	1.6754	0.046932	MDH2	0.700534
path_length_r	Adult_brain.genes.annot	ENSG00000229108	1.6752	0.046947	LINC02587	0.700534
path_length_r	Adult_brain.genes.annot	ENSG00000106628	1.6751	0.046953	POLD2	0.700534
path_length_r	Adult_brain.genes.annot	ENSG00000007516	1.6749	0.046975	BAIAP3	0.700534
path_length_r	Adult_brain.genes.annot	ENSG00000221662	1.6748	0.046987	MIR1290	0.700534
path_length_r	Adult_brain.genes.annot	ENSG00000254823	1.6746	0.047004	LINC02727	0.700534
path_length_r	Adult_brain.genes.annot	ENSG00000188011	1.6746	0.047005	RTP5	0.700534
path_length_r	Adult_brain.genes.annot	ENSG00000273719	1.6742	0.047043	AL359547.2	0.700534
path_length_r	Adult_brain.genes.annot	ENSG00000263389	1.6741	0.047053	MIR3973	0.700534
path_length_r	Adult_brain.genes.annot	ENSG00000261552	1.674	0.047061	AC109460.4	0.700534
path_length_r	Adult_brain.genes.annot	ENSG00000212190	1.674	0.047064	RNU6-298P	0.700534
path_length_r	Adult_brain.genes.annot	ENSG00000261250	1.674	0.047065	AL160286.3	0.700534
small_worldness_l	Midbrain_DA.genes.annot	ENSG00000261070	1.7203	0.042692	AP003071.2	0.700535
small_worldness_l	Midbrain_DA.genes.annot	ENSG00000106565	1.7202	0.0427	TMEM176B	0.700535
small_worldness_l	Midbrain_DA.genes.annot	ENSG00000213512	1.72	0.042717	GBP7	0.700535
small_worldness_l	Midbrain_DA.genes.annot	ENSG00000213730	1.7198	0.042736	POLD2P1	0.700535
small_worldness_l	Midbrain_DA.genes.annot	ENSG00000184840	1.7196	0.042749	TMED9	0.700535
small_worldness_l	Midbrain_DA.genes.annot	ENSG00000174738	1.7196	0.042757	NR1D2	0.700535
small_worldness_l	Midbrain_DA.genes.annot	ENSG00000273228	1.7195	0.042762	OR5BQ1P	0.700535
small_worldness_l	Midbrain_DA.genes.annot	ENSG00000241098	1.7194	0.042767	LINC01994	0.700535
small_worldness_l	Midbrain_DA.genes.annot	ENSG00000129910	1.7194	0.042769	CDH15	0.700535
efficiency_r	Cortical_Neuron.genes.annot	ENSG00000197826	1.7897	0.036754	CFAP299	0.700539
efficiency_r	Cortical_Neuron.genes.annot	ENSG00000253913	1.7896	0.036757	IGLV3-26	0.700539
small_worldness_r	Cortical_Neuron.genes.annot	ENSG00000157379	1.8562	0.031716	DHRS1	0.700542
small_worldness_r	Cortical_Neuron.genes.annot	ENSG00000101405	1.856	0.031728	OXT	0.700542
small_worldness_r	Cortical_Neuron.genes.annot	ENSG00000180938	1.8558	0.03174	ZNF572	0.700542
ipsilateral_degree_global	Fetal_brain.genes.annot	ENSG00000197568	1.6864	0.045861	HHLA3	0.700544
path_length_l	Cortical_Neuron.genes.annot	ENSG00000230683	1.7649	0.038794	DDTP1	0.700554
efficiency_r	Cortical_Neuron.genes.annot	ENSG00000250384	1.7893	0.03678	UBE2CP3	0.700562
efficiency_r	Cortical_Neuron.genes.annot	ENSG00000161103	1.7889	0.036816	AC008132.13	0.700562
efficiency_r	Cortical_Neuron.genes.annot	ENSG00000253665	1.7887	0.036833	AC022733.1	0.700562
efficiency_r	Cortical_Neuron.genes.annot	ENSG00000278860	1.7884	0.036852	AC005691.1	0.700562
efficiency_r	Cortical_Neuron.genes.annot	ENSG00000273428	1.7882	0.036869	AC004832.6	0.700562
efficiency_r	Cortical_Neuron.genes.annot	ENSG00000279920	1.7882	0.036871	LINC01651	0.700562
efficiency_r	Cortical_Neuron.genes.annot	ENSG00000250646	1.7882	0.036873	AC111194.2	0.700562
efficiency_r	Cortical_Neuron.genes.annot	ENSG00000174038	1.7882	0.036873	C9orf131	0.700562
efficiency_r	Cortical_Neuron.genes.annot	ENSG00000258099	1.7879	0.036893	ATXN2-AS	0.700562
efficiency_r	Cortical_Neuron.genes.annot	ENSG00000213178	1.7876	0.036918	RPL22P1	0.700562
efficiency_r	Cortical_Neuron.genes.annot	ENSG00000265790	1.7875	0.036925	RNASEH1P1	0.700562
efficiency_r	Cortical_Neuron.genes.annot	ENSG00000250356	1.7875	0.03693	HSPE1P23	0.700562
efficiency_r	Cortical_Neuron.genes.annot	ENSG00000128276	1.7874	0.036937	RFPL3	0.700562
efficiency_r	Cortical_Neuron.genes.annot	ENSG00000273382	1.787	0.036966	AL356488.3	0.700562
efficiency_r	Cortical_Neuron.genes.annot	ENSG00000117133	1.787	0.036966	RPF1	0.700562
efficiency_r	Cortical_Neuron.genes.annot	ENSG00000204291	1.7868	0.036989	COL15A1	0.700562
efficiency_r	Cortical_Neuron.genes.annot	ENSG00000153037	1.7862	0.037035	SRP19	0.700562
efficiency_r	Cortical_Neuron.genes.annot	ENSG00000090612	1.7862	0.037035	ZNF268	0.700562
efficiency_r	Cortical_Neuron.genes.annot	ENSG00000166024	1.786	0.037047	R3HCC1L	0.700562
efficiency_r	Cortical_Neuron.genes.annot	ENSG00000226670	1.786	0.037048	BCAS2P3	0.700562
efficiency_r	Cortical_Neuron.genes.annot	ENSG00000174500	1.786	0.037051	GCSAM	0.700562
efficiency_r	Cortical_Neuron.genes.annot	ENSG00000141750	1.786	0.037051	STAC2	0.700562
path_length_r	Fetal_brain.genes.annot	ENSG00000244716	1.7175	0.042944	BX679664.3	0.700572
path_length_r	Fetal_brain.genes.annot	ENSG00000222858	1.7175	0.042944	RNU6-920P	0.700572
path_length_r	Fetal_brain.genes.annot	ENSG00000264193	1.7167	0.04302	AC027229.1	0.700572
path_length_r	Fetal_brain.genes.annot	ENSG00000260810	1.7166	0.043024	AL135818.2	0.700572
path_length_r	Fetal_brain.genes.annot	ENSG00000229247	1.7166	0.043024	AL627313.1	0.700572
path_length_r	Fetal_brain.genes.annot	ENSG00000237263	1.7162	0.043064	MAPK6P3	0.700572
path_length_r	Fetal_brain.genes.annot	ENSG00000136404	1.7161	0.043073	TM6SF1	0.700572
path_length_r	Fetal_brain.genes.annot	ENSG00000261243	1.7159	0.043093	AC022165.1	0.700572
path_length_r	Fetal_brain.genes.annot	ENSG00000225457	1.7158	0.043101	AC073346.1	0.700572
path_length_r	Fetal_brain.genes.annot	ENSG00000282572	1.7158	0.043104	AC215522.2	0.700572
path_length_r	Fetal_brain.genes.annot	ENSG00000266821	1.7156	0.043117	AC018521.7	0.700572
path_length_r	Fetal_brain.genes.annot	ENSG00000103034	1.7153	0.043143	NDRG4	0.700572
path_length_r	Fetal_brain.genes.annot	ENSG00000250251	1.7153	0.043149	PKD1P6	0.700572
path_length_r	Fetal_brain.genes.annot	ENSG00000241456	1.7152	0.043154	AC005996.1	0.700572
path_length_r	Fetal_brain.genes.annot	ENSG00000272918	1.7151	0.043159	AC005070.3	0.700572
path_length_r	Fetal_brain.genes.annot	ENSG00000169344	1.715	0.043175	UMOD	0.700572
path_length_r	Fetal_brain.genes.annot	ENSG00000145721	1.7149	0.043179	LIX1	0.700572
path_length_r	Fetal_brain.genes.annot	ENSG00000205853	1.7148	0.043194	RFPL3S	0.700572
path_length_r	Fetal_brain.genes.annot	ENSG00000201634	1.7147	0.043201	SNORD115-48	0.700572
path_length_r	Fetal_brain.genes.annot	ENSG00000213645	1.7147	0.043204	SLC25A1P3	0.700572
path_length_r	Fetal_brain.genes.annot	ENSG00000249175	1.7146	0.043212	AC008534.1	0.700572
path_length_r	Fetal_brain.genes.annot	ENSG00000182383	1.7144	0.04323	RPL27AP5	0.700572
path_length_r	Fetal_brain.genes.annot	ENSG00000278765	1.7143	0.043235	AC004477.3	0.700572
path_length_r	Fetal_brain.genes.annot	ENSG00000259974	1.7141	0.043254	LINC00261	0.700572
path_length_r	Fetal_brain.genes.annot	ENSG00000249359	1.714	0.043263	AC093274.1	0.700572
path_length_r	Fetal_brain.genes.annot	ENSG00000229554	1.7139	0.043274	RPL21P24	0.700572
path_length_r	Fetal_brain.genes.annot	ENSG00000253556	1.7138	0.043278	MTCO1P4	0.700572
path_length_r	Fetal_brain.genes.annot	ENSG00000227532	1.7138	0.043284	AC002542.1	0.700572
path_length_r	Fetal_brain.genes.annot	ENSG00000105697	1.7137	0.043289	HAMP	0.700572
degree_global	ENSG.genes.annot	ENSG00000162971	1.6783	0.046646	TYW5	0.700575
degree_global	ENSG.genes.annot	ENSG00000205476	1.6776	0.046714	CCDC85C	0.700575
degree_global	ENSG.genes.annot	ENSG00000115514	1.6772	0.046753	TXNDC9	0.700575
degree_global	ENSG.genes.annot	ENSG00000135063	1.6771	0.046759	FAM189A2	0.700575
degree_global	ENSG.genes.annot	ENSG00000165494	1.6771	0.04676	PCF11	0.700575
efficiency_r	Fetal_brain.genes.annot	ENSG00000214245	1.8101	0.035141	PUDPP3	0.70058
path_length_r	Fetal_brain.genes.annot	ENSG00000266869	1.7135	0.043306	AC005993.1	0.700583
path_length_r	Fetal_brain.genes.annot	ENSG00000277704	1.7133	0.043326	AL445675.2	0.700583
path_length_r	Fetal_brain.genes.annot	ENSG00000159082	1.7132	0.043336	SYNJ1	0.700583
path_length_r	Fetal_brain.genes.annot	ENSG00000174307	1.7131	0.043343	PHLDA3	0.700583
clustering_r	Cortical_Neuron.genes.annot	ENSG00000202059	1.8185	0.034497	SNORA1	0.700587
clustering_r	Adult_brain.genes.annot	ENSG00000243116	1.7749	0.037959	AC092943.1	0.700588
ipsilateral_degree_global	Fetal_brain.genes.annot	ENSG00000120333	1.6862	0.045878	MRPS14	0.700593
ipsilateral_degree_global	Fetal_brain.genes.annot	ENSG00000277866	1.6859	0.045907	AC022106.2	0.700593
ipsilateral_degree_global	Fetal_brain.genes.annot	ENSG00000249858	1.6854	0.045959	SNX5P1	0.700593
ipsilateral_degree_global	Fetal_brain.genes.annot	ENSG00000220989	1.6853	0.045961	AC063944.1	0.700593
ipsilateral_degree_global	Fetal_brain.genes.annot	ENSG00000260209	1.6851	0.045987	AP000842.3	0.700593
ipsilateral_degree_global	Fetal_brain.genes.annot	ENSG00000225062	1.6848	0.046018	CATIP-AS1	0.700593
ipsilateral_degree_global	Fetal_brain.genes.annot	ENSG00000215991	1.6847	0.046023	MIR208B	0.700593
ipsilateral_degree_global	Fetal_brain.genes.annot	ENSG00000197958	1.6847	0.046027	RPL12	0.700593
ipsilateral_degree_global	Fetal_brain.genes.annot	ENSG00000238107	1.6844	0.04605	LINC02806	0.700593
ipsilateral_degree_global	Fetal_brain.genes.annot	ENSG00000226080	1.6842	0.046073	AC062028.2	0.700593
ipsilateral_degree_global	Fetal_brain.genes.annot	ENSG00000199405	1.684	0.04609	SNORA1	0.700593
ipsilateral_degree_global	Fetal_brain.genes.annot	ENSG00000250511	1.6838	0.046113	AC098798.1	0.700593
ipsilateral_degree_global	Fetal_brain.genes.annot	ENSG00000196979	1.6837	0.046115	GPRACR	0.700593
ipsilateral_degree_global	Fetal_brain.genes.annot	ENSG00000250326	1.6834	0.046145	AC104596.1	0.700593
ipsilateral_degree_global	Fetal_brain.genes.annot	ENSG00000273650	1.6834	0.046148	AC100793.4	0.700593
ipsilateral_degree_global	Fetal_brain.genes.annot	ENSG00000169379	1.6831	0.046175	ARL13B	0.700593
ipsilateral_degree_global	Fetal_brain.genes.annot	ENSG00000214578	1.6829	0.046193	HMGN2P15	0.700593
ipsilateral_degree_global	Fetal_brain.genes.annot	ENSG00000206760	1.6827	0.046218	SNORA6	0.700593
ipsilateral_degree_global	Fetal_brain.genes.annot	ENSG00000250428	1.6827	0.046218	AC100858.1	0.700593
ipsilateral_degree_global	Fetal_brain.genes.annot	ENSG00000248488	1.6823	0.046256	PGAM4P2	0.700593
ipsilateral_degree_global	Fetal_brain.genes.annot	ENSG00000279907	1.6823	0.046259	AC018695.7	0.700593
ipsilateral_degree_global	Fetal_brain.genes.annot	ENSG00000269403	1.6821	0.046277	AC008750.8	0.700593
ipsilateral_degree_global	Fetal_brain.genes.annot	ENSG00000160318	1.6821	0.046277	CLDND2	0.700593
ipsilateral_degree_global	Fetal_brain.genes.annot	ENSG00000223764	1.682	0.046286	LINC02593	0.700593
ipsilateral_degree_global	Fetal_brain.genes.annot	ENSG00000283632	1.6819	0.046291	EXOC3L2	0.700593
ipsilateral_degree_global	Fetal_brain.genes.annot	ENSG00000106290	1.6818	0.046304	TAF6	0.700593
ipsilateral_degree_global	Fetal_brain.genes.annot	ENSG00000253381	1.6818	0.046305	AC087518.1	0.700593
ipsilateral_degree_global	Fetal_brain.genes.annot	ENSG00000158850	1.6817	0.046312	B4GALT3	0.700593
ipsilateral_degree_global	Fetal_brain.genes.annot	ENSG00000244456	1.6817	0.046318	SPECC1P2	0.700593
ipsilateral_degree_global	Fetal_brain.genes.annot	ENSG00000130703	1.6814	0.046344	OSBPL2	0.700593
ipsilateral_degree_global	Fetal_brain.genes.annot	ENSG00000253477	1.6812	0.046365	AC012213.1	0.700593
ipsilateral_degree_global	Fetal_brain.genes.annot	ENSG00000234199	1.6811	0.046368	LINC01191	0.700593
ipsilateral_degree_global	Fetal_brain.genes.annot	ENSG00000186019	1.6811	0.046371	AC021092.1	0.700593
ipsilateral_degree_global	Fetal_brain.genes.annot	ENSG00000111816	1.6811	0.046374	FRK	0.700593
ipsilateral_degree_global	Fetal_brain.genes.annot	ENSG00000251034	1.681	0.046378	AC087854.1	0.700593
ipsilateral_degree_global	Fetal_brain.genes.annot	ENSG00000276966	1.681	0.046381	H4C5	0.700593
ipsilateral_degree_global	Fetal_brain.genes.annot	ENSG00000054983	1.681	0.046383	GALC	0.700593
ipsilateral_degree_global	Fetal_brain.genes.annot	ENSG00000259064	1.681	0.046383	AC091544.3	0.700593
ipsilateral_degree_global	Fetal_brain.genes.annot	ENSG00000066735	1.6808	0.046404	KIF26A	0.700593
ipsilateral_degree_global	Fetal_brain.genes.annot	ENSG00000179144	1.6807	0.046409	GIMAP7	0.700593
ipsilateral_degree_global	Fetal_brain.genes.annot	ENSG00000205250	1.6807	0.046414	E2F4	0.700593
ipsilateral_degree_global	Fetal_brain.genes.annot	ENSG00000196295	1.6803	0.046447	GARS-DT	0.700593
ipsilateral_degree_global	Fetal_brain.genes.annot	ENSG00000256581	1.6803	0.046448	NLRP9P1	0.700593
ipsilateral_degree_global	Fetal_brain.genes.annot	ENSG00000200653	1.6803	0.046451	RNU4-92P	0.700593
efficiency_r	Fetal_brain.genes.annot	ENSG00000175895	1.8099	0.035155	PLEKHF2	0.700593
efficiency_global	Cortical_Neuron.genes.annot	ENSG00000235549	1.7022	0.044361	EIF1P2	0.700593
efficiency_global	Cortical_Neuron.genes.annot	ENSG00000118690	1.7021	0.04437	ARMC2	0.700593
efficiency_global	Cortical_Neuron.genes.annot	ENSG00000174004	1.702	0.044375	NRROS	0.700593
efficiency_global	Cortical_Neuron.genes.annot	ENSG00000231953	1.7019	0.044386	AL031432.1	0.700593
efficiency_l	Cortical_Neuron.genes.annot	ENSG00000219149	1.7057	0.044036	PPIAP87	0.700594
efficiency_l	Cortical_Neuron.genes.annot	ENSG00000235008	1.7056	0.04404	AL023775.1	0.700594
clustering_r	Cortical_Neuron.genes.annot	ENSG00000257241	1.8183	0.034511	AC078922.1	0.700601
efficiency_global	Cortical_Neuron.genes.annot	ENSG00000255037	1.7018	0.0444	AC136443.2	0.700604
path_length_l	Midbrain_DA.genes.annot	ENSG00000189169	1.6643	0.048029	KRTAP10-12	0.700607
path_length_l	Midbrain_DA.genes.annot	ENSG00000270522	1.6642	0.048036	AL162713.1	0.700607
path_length_l	Midbrain_DA.genes.annot	ENSG00000235033	1.6641	0.048047	DAAM2-AS1	0.700607
efficiency_l	Adult_brain.genes.annot	ENSG00000188981	1.673	0.047164	MSANTD1	0.700611
efficiency_l	Adult_brain.genes.annot	ENSG00000249545	1.6728	0.04718	MCTP1-AS1	0.700611
efficiency_l	Adult_brain.genes.annot	ENSG00000250782	1.6726	0.047206	TAF11L14	0.700611
efficiency_l	Adult_brain.genes.annot	ENSG00000204842	1.6725	0.047209	ATXN2	0.700611
efficiency_l	Adult_brain.genes.annot	ENSG00000270948	1.6725	0.047217	MTDHP1	0.700611
efficiency_l	Adult_brain.genes.annot	ENSG00000256281	1.6723	0.047237	AP003174.2	0.700611
efficiency_l	Adult_brain.genes.annot	ENSG00000164303	1.6719	0.047273	ENPP6	0.700611
efficiency_l	Adult_brain.genes.annot	ENSG00000252682	1.6718	0.047279	SNORD59	0.700611
efficiency_l	Adult_brain.genes.annot	ENSG00000248572	1.6715	0.047307	EGFLAM-AS2	0.700611
efficiency_l	Adult_brain.genes.annot	ENSG00000198794	1.6713	0.047331	SCAMP5	0.700611
efficiency_l	Adult_brain.genes.annot	ENSG00000233587	1.6713	0.047333	LINC01884	0.700611
efficiency_l	Adult_brain.genes.annot	ENSG00000101346	1.6712	0.047343	POFUT1	0.700611
efficiency_l	Adult_brain.genes.annot	ENSG00000180822	1.6711	0.047354	PSMG4	0.700611
efficiency_l	Adult_brain.genes.annot	ENSG00000178928	1.6711	0.047355	TPRX1	0.700611
efficiency_l	Adult_brain.genes.annot	ENSG00000151725	1.671	0.047358	CENPU	0.700611
efficiency_l	Adult_brain.genes.annot	ENSG00000099219	1.6708	0.047381	ERMP1	0.700611
efficiency_l	Adult_brain.genes.annot	ENSG00000233056	1.6707	0.047388	ERVH48-1	0.700611
efficiency_l	Adult_brain.genes.annot	ENSG00000134504	1.6705	0.04741	KCTD1	0.700611
efficiency_l	Adult_brain.genes.annot	ENSG00000177425	1.6705	0.047413	PAWR	0.700611
efficiency_l	Adult_brain.genes.annot	ENSG00000204160	1.6703	0.047428	ZDHHC18	0.700611
efficiency_l	Adult_brain.genes.annot	ENSG00000143740	1.6703	0.047429	SNAP47	0.700611
efficiency_l	Adult_brain.genes.annot	ENSG00000259349	1.6702	0.047444	AC011921.1	0.700611
efficiency_l	Adult_brain.genes.annot	ENSG00000259123	1.6701	0.047452	AC103996.3	0.700611
efficiency_l	Adult_brain.genes.annot	ENSG00000258921	1.67	0.047456	AC009779.6	0.700611
efficiency_l	Adult_brain.genes.annot	ENSG00000275995	1.67	0.047457	AC109809.1	0.700611
efficiency_global	Fetal_brain.genes.annot	ENSG00000180329	1.7809	0.037465	CCDC43	0.700612
efficiency_global	Fetal_brain.genes.annot	ENSG00000164283	1.7804	0.037509	ESM1	0.700612
efficiency_global	Fetal_brain.genes.annot	ENSG00000264261	1.78	0.037542	AC024908.1	0.700612
efficiency_global	Fetal_brain.genes.annot	ENSG00000229453	1.7796	0.037573	SPINK8	0.700612
efficiency_global	Fetal_brain.genes.annot	ENSG00000223657	1.7795	0.037581	KRT8P51	0.700612
efficiency_global	Fetal_brain.genes.annot	ENSG00000162374	1.7789	0.037632	ELAVL4	0.700612
efficiency_global	Fetal_brain.genes.annot	ENSG00000213358	1.7788	0.037636	AC092933.1	0.700612
efficiency_global	Fetal_brain.genes.annot	ENSG00000105613	1.7785	0.037662	MAST1	0.700612
efficiency_global	Fetal_brain.genes.annot	ENSG00000265097	1.7783	0.037677	RBM22P1	0.700612
efficiency_global	Fetal_brain.genes.annot	ENSG00000234436	1.7782	0.037689	AC245884.2	0.700612
efficiency_global	Fetal_brain.genes.annot	ENSG00000176749	1.7781	0.037692	CDK5R1	0.700612
efficiency_global	Fetal_brain.genes.annot	ENSG00000258359	1.7781	0.037694	PCNPP1	0.700612
efficiency_global	Fetal_brain.genes.annot	ENSG00000268565	1.7781	0.037696	AC005339.1	0.700612
efficiency_global	Fetal_brain.genes.annot	ENSG00000107187	1.7781	0.037698	LHX3	0.700612
efficiency_global	Fetal_brain.genes.annot	ENSG00000267218	1.7779	0.037708	AC005336.2	0.700612
efficiency_global	Fetal_brain.genes.annot	ENSG00000259848	1.7777	0.03773	AC097374.1	0.700612
efficiency_global	Fetal_brain.genes.annot	ENSG00000272078	1.7776	0.037735	AL139423.1	0.700612
efficiency_global	Fetal_brain.genes.annot	ENSG00000249635	1.7776	0.037736	AC109361.1	0.700612
efficiency_global	Fetal_brain.genes.annot	ENSG00000175497	1.7775	0.037742	DPP10	0.700612
efficiency_global	Fetal_brain.genes.annot	ENSG00000238185	1.7774	0.03775	AL353680.1	0.700612
efficiency_global	Fetal_brain.genes.annot	ENSG00000166924	1.7774	0.03775	NYAP1	0.700612
efficiency_global	Fetal_brain.genes.annot	ENSG00000145861	1.7774	0.037753	C1QTNF2	0.700612
efficiency_global	Fetal_brain.genes.annot	ENSG00000254233	1.7774	0.037754	LINC02365	0.700612
efficiency_global	Fetal_brain.genes.annot	ENSG00000219027	1.7771	0.037778	RPS3AP2	0.700612
efficiency_global	Fetal_brain.genes.annot	ENSG00000228817	1.7769	0.037794	BACH1-IT2	0.700612
efficiency_global	Fetal_brain.genes.annot	ENSG00000205790	1.7769	0.037796	DPP9-AS1	0.700612
efficiency_global	Fetal_brain.genes.annot	ENSG00000236536	1.7767	0.037805	AC003986.3	0.700612
efficiency_global	Fetal_brain.genes.annot	ENSG00000237452	1.7767	0.03781	BHMG1	0.700612
efficiency_l	Adult_brain.genes.annot	ENSG00000257475	1.6699	0.047473	AC068888.2	0.700616
efficiency_l	Adult_brain.genes.annot	ENSG00000143624	1.6698	0.047484	INTS3	0.700616
efficiency_global	Cortical_Neuron.genes.annot	ENSG00000087077	1.7015	0.044427	TRIP6	0.700626
efficiency_global	Cortical_Neuron.genes.annot	ENSG00000134755	1.7015	0.044428	DSC2	0.700626
path_length_l	Fetal_brain.genes.annot	ENSG00000258313	1.7682	0.038513	AC084879.3	0.700633
path_length_l	Fetal_brain.genes.annot	ENSG00000231278	1.7681	0.038518	OR9S24P	0.700633
clustering_r	Adult_brain.genes.annot	ENSG00000237370	1.7747	0.037975	AC010907.2	0.700637
efficiency_r	Midbrain_DA.genes.annot	ENSG00000277157	1.6957	0.044973	H4C4	0.700637
efficiency_r	Midbrain_DA.genes.annot	ENSG00000095917	1.6955	0.044994	TPSD1	0.700637
efficiency_r	Midbrain_DA.genes.annot	ENSG00000183020	1.6954	0.044998	AP2A2	0.700637
efficiency_r	Midbrain_DA.genes.annot	ENSG00000127337	1.6953	0.045007	YEATS4	0.700637
contralateral_degree_global	Fetal_brain.genes.annot	ENSG00000238276	1.6623	0.048228	AL354863.1	0.70064
small_worldness_global	Midbrain_DA.genes.annot	ENSG00000225378	1.696	0.044942	AC015977.2	0.700659
efficiency_r	Adult_brain.genes.annot	ENSG00000255420	1.7121	0.043436	CASC23	0.70066
efficiency_r	Adult_brain.genes.annot	ENSG00000171903	1.712	0.043451	CYP4F11	0.70066
efficiency_r	Adult_brain.genes.annot	ENSG00000136861	1.7116	0.043482	CDK5RAP2	0.70066
efficiency_r	Adult_brain.genes.annot	ENSG00000152518	1.7116	0.043485	ZFP36L2	0.70066
efficiency_r	Adult_brain.genes.annot	ENSG00000255078	1.7113	0.043511	OR4A6P	0.70066
efficiency_r	Adult_brain.genes.annot	ENSG00000253779	1.7102	0.043615	IGLVVI-25-1	0.70066
efficiency_r	Adult_brain.genes.annot	ENSG00000120952	1.7101	0.043624	PRAMEF2	0.70066
efficiency_r	Adult_brain.genes.annot	ENSG00000243164	1.71	0.043629	AC087879.1	0.70066
efficiency_r	Adult_brain.genes.annot	ENSG00000178015	1.71	0.043631	GPR150	0.70066
efficiency_r	Adult_brain.genes.annot	ENSG00000252607	1.71	0.043633	Y_RNA	0.70066
efficiency_r	Adult_brain.genes.annot	ENSG00000180592	1.7099	0.043646	SKIDA1	0.70066
efficiency_r	Adult_brain.genes.annot	ENSG00000108576	1.7097	0.043664	SLC6A4	0.70066
efficiency_r	Adult_brain.genes.annot	ENSG00000267579	1.7097	0.043664	AC104971.2	0.70066
efficiency_r	Adult_brain.genes.annot	ENSG00000271491	1.7096	0.043672	AC100767.2	0.70066
efficiency_r	Adult_brain.genes.annot	ENSG00000100312	1.7094	0.043691	ACR	0.70066
efficiency_r	Adult_brain.genes.annot	ENSG00000108582	1.7093	0.043699	CPD	0.70066
efficiency_r	Adult_brain.genes.annot	ENSG00000006652	1.7092	0.043707	IFRD1	0.70066
efficiency_r	Adult_brain.genes.annot	ENSG00000234105	1.7089	0.043733	AC009468.2	0.70066
efficiency_r	Adult_brain.genes.annot	ENSG00000221730	1.7088	0.043744	AL162419.1	0.70066
efficiency_r	Adult_brain.genes.annot	ENSG00000241493	1.7088	0.043749	AC018638.3	0.70066
efficiency_r	Adult_brain.genes.annot	ENSG00000092841	1.7087	0.043755	MYL6	0.70066
efficiency_r	Adult_brain.genes.annot	ENSG00000186868	1.7086	0.043758	MAPT	0.70066
efficiency_r	Adult_brain.genes.annot	ENSG00000136689	1.7086	0.043765	IL1RN	0.70066
efficiency_r	Adult_brain.genes.annot	ENSG00000225480	1.7084	0.043782	AC006548.1	0.70066
efficiency_r	Adult_brain.genes.annot	ENSG00000267235	1.7082	0.043799	ZNF861P	0.70066
efficiency_r	Adult_brain.genes.annot	ENSG00000244405	1.7082	0.043799	ETV5	0.70066
efficiency_r	Adult_brain.genes.annot	ENSG00000270554	1.7081	0.043813	AC069431.2	0.70066
efficiency_r	Adult_brain.genes.annot	ENSG00000252613	1.7079	0.043825	RNU7-168P	0.70066
efficiency_r	Adult_brain.genes.annot	ENSG00000266677	1.7079	0.04383	AC087164.1	0.70066
efficiency_r	Adult_brain.genes.annot	ENSG00000249877	1.7077	0.043845	AC105924.1	0.70066
efficiency_r	Adult_brain.genes.annot	ENSG00000171812	1.7075	0.043869	COL8A2	0.70066
efficiency_r	Adult_brain.genes.annot	ENSG00000232245	1.7073	0.043882	AL035415.1	0.70066
efficiency_r	Adult_brain.genes.annot	ENSG00000249923	1.7072	0.043889	AC007663.2	0.70066
efficiency_r	Adult_brain.genes.annot	ENSG00000283776	1.7069	0.043924	TAF11L13	0.70066
efficiency_r	Adult_brain.genes.annot	ENSG00000226668	1.7065	0.04396	AL136981.1	0.70066
efficiency_r	Adult_brain.genes.annot	ENSG00000263667	1.7063	0.043974	AL035696.3	0.70066
efficiency_r	Adult_brain.genes.annot	ENSG00000234862	1.7062	0.043984	AL035258.1	0.70066
efficiency_r	Adult_brain.genes.annot	ENSG00000103932	1.7062	0.043989	RPAP1	0.70066
efficiency_r	Adult_brain.genes.annot	ENSG00000264589	1.706	0.044	MAPT-AS1	0.70066
efficiency_r	Adult_brain.genes.annot	ENSG00000141030	1.706	0.044001	COPS3	0.70066
efficiency_r	Adult_brain.genes.annot	ENSG00000267339	1.7057	0.044029	LINC00906	0.70066
efficiency_r	Adult_brain.genes.annot	ENSG00000162755	1.7056	0.044039	KLHDC9	0.70066
efficiency_r	Adult_brain.genes.annot	ENSG00000283219	1.7051	0.044087	AC006160.2	0.70066
efficiency_r	Adult_brain.genes.annot	ENSG00000258933	1.705	0.044094	LINC02279	0.70066
efficiency_r	Adult_brain.genes.annot	ENSG00000259349	1.705	0.044095	AC011921.1	0.70066
efficiency_r	Adult_brain.genes.annot	ENSG00000253603	1.705	0.044096	CERNA3	0.70066
efficiency_r	Adult_brain.genes.annot	ENSG00000157036	1.7046	0.044133	EXOG	0.70066
efficiency_r	Adult_brain.genes.annot	ENSG00000197683	1.7046	0.044133	KRTAP26-1	0.70066
efficiency_r	Adult_brain.genes.annot	ENSG00000100504	1.7043	0.044163	PYGL	0.70066
efficiency_r	Adult_brain.genes.annot	ENSG00000260853	1.7042	0.044173	AC109460.2	0.70066
efficiency_r	Adult_brain.genes.annot	ENSG00000218175	1.704	0.044187	AC016739.1	0.70066
efficiency_r	Adult_brain.genes.annot	ENSG00000239715	1.704	0.04419	AC093627.2	0.70066
efficiency_r	Adult_brain.genes.annot	ENSG00000264714	1.7039	0.044203	KIAA0895LP1	0.70066
efficiency_r	Adult_brain.genes.annot	ENSG00000254308	1.7038	0.044205	IGLVIV-59	0.70066
efficiency_r	Adult_brain.genes.annot	ENSG00000229456	1.7038	0.044208	RLIMP1	0.70066
efficiency_r	Adult_brain.genes.annot	ENSG00000225087	1.7038	0.044214	AL583808.1	0.70066
efficiency_r	Adult_brain.genes.annot	ENSG00000258111	1.7036	0.044228	AC079316.1	0.70066
efficiency_r	Adult_brain.genes.annot	ENSG00000228360	1.7036	0.04423	AC009220.1	0.70066
efficiency_r	Adult_brain.genes.annot	ENSG00000222312	1.7035	0.044238	RNA5SP178	0.70066
efficiency_r	Adult_brain.genes.annot	ENSG00000243101	1.7032	0.044268	RPS3P7	0.70066
efficiency_r	Adult_brain.genes.annot	ENSG00000132965	1.703	0.04428	ALOX5AP	0.70066
efficiency_r	Adult_brain.genes.annot	ENSG00000272710	1.7029	0.044291	AC133041.1	0.70066
efficiency_r	Adult_brain.genes.annot	ENSG00000212147	1.7028	0.044304	RNU6-1106P	0.70066
efficiency_r	Adult_brain.genes.annot	ENSG00000167549	1.7028	0.044305	CORO6	0.70066
efficiency_r	Adult_brain.genes.annot	ENSG00000172985	1.7027	0.044314	SH3RF3	0.70066
efficiency_r	Adult_brain.genes.annot	ENSG00000236358	1.7026	0.044323	AL355472.2	0.70066
efficiency_r	Adult_brain.genes.annot	ENSG00000279939	1.7025	0.044327	AC025034.2	0.70066
efficiency_r	Adult_brain.genes.annot	ENSG00000157020	1.7023	0.044348	SEC13	0.70066
efficiency_r	Adult_brain.genes.annot	ENSG00000259026	1.7023	0.044353	AL049833.2	0.70066
efficiency_r	Adult_brain.genes.annot	ENSG00000135002	1.7022	0.044355	RFK	0.70066
efficiency_r	Adult_brain.genes.annot	ENSG00000133103	1.7021	0.044368	COG6	0.70066
efficiency_r	Adult_brain.genes.annot	ENSG00000184967	1.702	0.044376	NOC4L	0.70066
efficiency_r	Adult_brain.genes.annot	ENSG00000217379	1.7019	0.044385	AL589647.1	0.70066
efficiency_r	Adult_brain.genes.annot	ENSG00000174227	1.7019	0.044388	PIGG	0.70066
efficiency_r	Adult_brain.genes.annot	ENSG00000196166	1.7017	0.044408	C8orf86	0.70066
efficiency_r	Adult_brain.genes.annot	ENSG00000163596	1.7017	0.044409	ICA1L	0.70066
efficiency_r	Adult_brain.genes.annot	ENSG00000008735	1.7016	0.044414	MAPK8IP2	0.70066
efficiency_r	Adult_brain.genes.annot	ENSG00000241158	1.7016	0.044419	ADAMTS9-AS1	0.70066
small_worldness_r	Adult_brain.genes.annot	ENSG00000182931	1.8574	0.031627	WFDC10B	0.700663
ipsilateral_degree_r	Cortical_Neuron.genes.annot	ENSG00000114698	1.7874	0.036937	PLSCR4	0.700672
clustering_global	Adult_brain.genes.annot	ENSG00000126003	1.6606	0.048399	PLAGL2	0.700678
clustering_global	Adult_brain.genes.annot	ENSG00000233594	1.6606	0.048399	BTF3P5	0.700678
clustering_global	Adult_brain.genes.annot	ENSG00000171786	1.6604	0.048418	NHLH1	0.700678
clustering_global	Adult_brain.genes.annot	ENSG00000275997	1.6603	0.048423	AC016292.2	0.700678
clustering_global	Adult_brain.genes.annot	ENSG00000200872	1.6603	0.048429	RNA5SP456	0.700678
clustering_global	Adult_brain.genes.annot	ENSG00000258279	1.6602	0.048433	LINC00592	0.700678
clustering_global	Adult_brain.genes.annot	ENSG00000135436	1.6599	0.04847	FAM186B	0.700678
clustering_global	Adult_brain.genes.annot	ENSG00000248809	1.6598	0.048482	LINC01095	0.700678
clustering_global	Adult_brain.genes.annot	ENSG00000257927	1.6596	0.048497	MRPS36P5	0.700678
clustering_global	Adult_brain.genes.annot	ENSG00000267340	1.6595	0.048503	AC060780.2	0.700678
clustering_global	Adult_brain.genes.annot	ENSG00000168026	1.6595	0.048512	TTC21A	0.700678
clustering_global	Adult_brain.genes.annot	ENSG00000270554	1.6594	0.048517	AC069431.2	0.700678
clustering_global	Adult_brain.genes.annot	ENSG00000143469	1.6593	0.048524	SYT14	0.700678
clustering_global	Adult_brain.genes.annot	ENSG00000112096	1.6593	0.048529	SOD2	0.700678
clustering_global	Adult_brain.genes.annot	ENSG00000204420	1.6592	0.048535	MPIG6B	0.700678
clustering_global	Adult_brain.genes.annot	ENSG00000279979	1.6592	0.048542	AC012629.4	0.700678
ipsilateral_degree_r	Midbrain_DA.genes.annot	ENSG00000267004	1.7126	0.043392	AC018761.1	0.700692
ipsilateral_degree_r	Midbrain_DA.genes.annot	ENSG00000231358	1.7126	0.043397	AL355516.1	0.700692
ipsilateral_degree_r	Midbrain_DA.genes.annot	ENSG00000144802	1.7125	0.043403	NFKBIZ	0.700692
efficiency_global	Cortical_Neuron.genes.annot	ENSG00000266667	1.7008	0.044487	AC005703.4	0.700695
efficiency_global	Cortical_Neuron.genes.annot	ENSG00000124251	1.7005	0.044519	TP53TG5	0.700695
efficiency_global	Cortical_Neuron.genes.annot	ENSG00000271992	1.7004	0.04453	AL354872.2	0.700695
efficiency_global	Cortical_Neuron.genes.annot	ENSG00000163873	1.7004	0.044531	GRIK3	0.700695
efficiency_global	Cortical_Neuron.genes.annot	ENSG00000226132	1.7001	0.044555	RPS3AP46	0.700695
efficiency_global	Cortical_Neuron.genes.annot	ENSG00000260089	1.7001	0.044556	ADAM3B	0.700695
efficiency_global	Cortical_Neuron.genes.annot	ENSG00000249302	1.6999	0.044574	FTH1P24	0.700695
efficiency_global	Cortical_Neuron.genes.annot	ENSG00000233642	1.6998	0.044583	GPR158-AS1	0.700695
efficiency_global	Cortical_Neuron.genes.annot	ENSG00000237499	1.6996	0.044605	WAKMAR2	0.700695
efficiency_global	Cortical_Neuron.genes.annot	ENSG00000228413	1.6994	0.044627	AC024937.1	0.700695
efficiency_global	Cortical_Neuron.genes.annot	ENSG00000159199	1.699	0.04466	ATP5MC1	0.700695
efficiency_global	Cortical_Neuron.genes.annot	ENSG00000113407	1.699	0.044664	TARS1	0.700695
efficiency_global	Cortical_Neuron.genes.annot	ENSG00000105610	1.6988	0.044679	KLF1	0.700695
efficiency_global	Cortical_Neuron.genes.annot	ENSG00000175497	1.6987	0.044687	DPP10	0.700695
efficiency_global	Cortical_Neuron.genes.annot	ENSG00000113319	1.6986	0.044694	RASGRF2	0.700695
efficiency_global	Cortical_Neuron.genes.annot	ENSG00000176540	1.6984	0.044715	OR4C5	0.700695
efficiency_global	Cortical_Neuron.genes.annot	ENSG00000227854	1.6983	0.044724	AL590135.1	0.700695
efficiency_global	Cortical_Neuron.genes.annot	ENSG00000274605	1.6982	0.044738	PCCA-DT	0.700695
efficiency_global	Cortical_Neuron.genes.annot	ENSG00000167705	1.6981	0.044744	RILP	0.700695
efficiency_global	Cortical_Neuron.genes.annot	ENSG00000126860	1.6979	0.044762	EVI2A	0.700695
efficiency_global	Cortical_Neuron.genes.annot	ENSG00000272076	1.6978	0.044769	AC090186.1	0.700695
efficiency_global	Cortical_Neuron.genes.annot	ENSG00000104812	1.6977	0.044779	GYS1	0.700695
efficiency_global	Cortical_Neuron.genes.annot	ENSG00000170421	1.6976	0.044791	KRT8	0.700695
efficiency_global	Cortical_Neuron.genes.annot	ENSG00000251287	1.6975	0.044797	ALG1L2	0.700695
efficiency_global	Cortical_Neuron.genes.annot	ENSG00000272240	1.6972	0.044834	AC004908.1	0.700695
efficiency_global	Cortical_Neuron.genes.annot	ENSG00000119681	1.697	0.044847	LTBP2	0.700695
efficiency_global	Cortical_Neuron.genes.annot	ENSG00000171246	1.6959	0.044957	NPTX1	0.700695
efficiency_global	Cortical_Neuron.genes.annot	ENSG00000197008	1.6958	0.044963	ZNF138	0.700695
efficiency_global	Cortical_Neuron.genes.annot	ENSG00000159248	1.6956	0.044985	GJD2	0.700695
efficiency_global	Cortical_Neuron.genes.annot	ENSG00000264234	1.6955	0.044986	AL161751.1	0.700695
efficiency_global	Cortical_Neuron.genes.annot	ENSG00000271964	1.6955	0.044987	AC090948.1	0.700695
efficiency_global	Cortical_Neuron.genes.annot	ENSG00000213891	1.6955	0.044995	RPL3P6	0.700695
efficiency_global	Cortical_Neuron.genes.annot	ENSG00000184270	1.6952	0.045015	H2AC21	0.700695
efficiency_global	Cortical_Neuron.genes.annot	ENSG00000183303	1.6952	0.045017	OR5P2	0.700695
efficiency_global	Cortical_Neuron.genes.annot	ENSG00000198795	1.6952	0.045022	ZNF521	0.700695
efficiency_global	Cortical_Neuron.genes.annot	ENSG00000280828	1.695	0.045033	AC090114.3	0.700695
efficiency_global	Cortical_Neuron.genes.annot	ENSG00000138744	1.6949	0.045047	NAAA	0.700695
efficiency_global	Cortical_Neuron.genes.annot	ENSG00000225209	1.6949	0.04505	AC092637.1	0.700695
efficiency_global	Cortical_Neuron.genes.annot	ENSG00000250799	1.6948	0.045057	PRODH2	0.700695
efficiency_global	Cortical_Neuron.genes.annot	ENSG00000251303	1.6945	0.045081	CAB39P1	0.700695
efficiency_global	Cortical_Neuron.genes.annot	ENSG00000203527	1.6945	0.045082	Z99756.1	0.700695
efficiency_global	Cortical_Neuron.genes.annot	ENSG00000228902	1.6944	0.045091	ST6GALNAC2P1	0.700695
efficiency_global	Cortical_Neuron.genes.annot	ENSG00000259848	1.6944	0.045094	AC097374.1	0.700695
efficiency_global	Cortical_Neuron.genes.annot	ENSG00000108582	1.6943	0.0451	CPD	0.700695
efficiency_global	Cortical_Neuron.genes.annot	ENSG00000152404	1.6943	0.045107	CWF19L2	0.700695
efficiency_global	Cortical_Neuron.genes.annot	ENSG00000266276	1.6943	0.045108	MIR4743	0.700695
efficiency_global	Cortical_Neuron.genes.annot	ENSG00000199285	1.6942	0.045114	Y_RNA	0.700695
efficiency_global	Cortical_Neuron.genes.annot	ENSG00000198580	1.6941	0.045122	AC073343.1	0.700695
efficiency_global	Cortical_Neuron.genes.annot	ENSG00000102804	1.6939	0.045139	TSC22D1	0.700695
efficiency_global	Cortical_Neuron.genes.annot	ENSG00000260894	1.6937	0.045158	AC027682.3	0.700695
efficiency_global	Cortical_Neuron.genes.annot	ENSG00000259945	1.6937	0.045158	AC027682.2	0.700695
efficiency_global	Cortical_Neuron.genes.annot	ENSG00000254316	1.6935	0.045181	AC090820.1	0.700695
efficiency_global	Cortical_Neuron.genes.annot	ENSG00000236358	1.6934	0.045185	AL355472.2	0.700695
efficiency_global	Cortical_Neuron.genes.annot	ENSG00000173093	1.6931	0.045222	CCDC63	0.700695
efficiency_global	Cortical_Neuron.genes.annot	ENSG00000255808	1.6931	0.045222	AP003065.2	0.700695
efficiency_global	Cortical_Neuron.genes.annot	ENSG00000231681	1.693	0.045225	AC020743.2	0.700695
efficiency_global	Cortical_Neuron.genes.annot	ENSG00000163794	1.693	0.045232	UCN	0.700695
efficiency_global	Cortical_Neuron.genes.annot	ENSG00000223042	1.6927	0.045252	RN7SKP161	0.700695
efficiency_global	Cortical_Neuron.genes.annot	ENSG00000196071	1.6925	0.045276	OR2L13	0.700695
efficiency_global	Cortical_Neuron.genes.annot	ENSG00000110917	1.6924	0.045287	MLEC	0.700695
efficiency_global	Cortical_Neuron.genes.annot	ENSG00000206905	1.6922	0.045304	Y_RNA	0.700695
efficiency_global	Cortical_Neuron.genes.annot	ENSG00000154222	1.6917	0.045347	CC2D1B	0.700695
efficiency_global	Cortical_Neuron.genes.annot	ENSG00000176681	1.6916	0.045359	LRRC37A	0.700695
efficiency_global	Cortical_Neuron.genes.annot	ENSG00000214243	1.6916	0.045362	AC004980.2	0.700695
efficiency_global	Cortical_Neuron.genes.annot	ENSG00000275989	1.6915	0.045366	AL442128.1	0.700695
efficiency_global	Cortical_Neuron.genes.annot	ENSG00000175065	1.6915	0.045371	DSG4	0.700695
efficiency_global	Cortical_Neuron.genes.annot	ENSG00000213930	1.6912	0.045397	GALT	0.700695
efficiency_global	Cortical_Neuron.genes.annot	ENSG00000231409	1.6912	0.045403	AC018868.1	0.700695
efficiency_global	Cortical_Neuron.genes.annot	ENSG00000260954	1.6911	0.045404	AL133297.1	0.700695
efficiency_global	Cortical_Neuron.genes.annot	ENSG00000255345	1.6912	0.045404	AP002957.1	0.700695
efficiency_global	Cortical_Neuron.genes.annot	ENSG00000201165	1.6907	0.04545	RNU6-1229P	0.700695
efficiency_global	Cortical_Neuron.genes.annot	ENSG00000233379	1.6906	0.045458	AL139002.1	0.700695
efficiency_global	Cortical_Neuron.genes.annot	ENSG00000271924	1.6906	0.04546	RNA5SP108	0.700695
efficiency_global	Cortical_Neuron.genes.annot	ENSG00000226405	1.6905	0.045469	AL133325.1	0.700695
efficiency_global	Cortical_Neuron.genes.annot	ENSG00000066379	1.6905	0.04547	ZNRD1	0.700695
efficiency_global	Cortical_Neuron.genes.annot	ENSG00000136689	1.6904	0.045472	IL1RN	0.700695
efficiency_global	Cortical_Neuron.genes.annot	ENSG00000233402	1.6904	0.045473	TARDBPP1	0.700695
efficiency_global	Cortical_Neuron.genes.annot	ENSG00000270222	1.6903	0.045488	DUXAP11	0.700695
efficiency_global	Cortical_Neuron.genes.annot	ENSG00000244266	1.6902	0.045496	AC090058.1	0.700695
efficiency_global	Cortical_Neuron.genes.annot	ENSG00000185163	1.69	0.04551	DDX51	0.700695
efficiency_global	Cortical_Neuron.genes.annot	ENSG00000187103	1.6898	0.045535	FUNDC2P3	0.700695
efficiency_global	Cortical_Neuron.genes.annot	ENSG00000276517	1.6898	0.045537	AL133243.3	0.700695
efficiency_global	Cortical_Neuron.genes.annot	ENSG00000273011	1.6893	0.045576	AC092681.3	0.700695
efficiency_global	Cortical_Neuron.genes.annot	ENSG00000243150	1.6892	0.045591	AC106707.1	0.700695
efficiency_global	Cortical_Neuron.genes.annot	ENSG00000239542	1.6889	0.045619	RN7SL399P	0.700695
efficiency_global	Cortical_Neuron.genes.annot	ENSG00000239129	1.6888	0.04563	snoU13	0.700695
efficiency_global	Cortical_Neuron.genes.annot	ENSG00000254644	1.6886	0.045647	AC007751.1	0.700695
efficiency_global	Cortical_Neuron.genes.annot	ENSG00000135245	1.6883	0.045681	HILPDA	0.700695
efficiency_global	Cortical_Neuron.genes.annot	ENSG00000183208	1.6881	0.045694	GDPGP1	0.700695
efficiency_global	Cortical_Neuron.genes.annot	ENSG00000264275	1.6881	0.045699	RN7SL753P	0.700695
efficiency_global	Cortical_Neuron.genes.annot	ENSG00000233003	1.6878	0.045722	CICP26	0.700695
efficiency_global	Cortical_Neuron.genes.annot	ENSG00000202332	1.6878	0.045725	Y_RNA	0.700695
efficiency_global	Cortical_Neuron.genes.annot	ENSG00000088325	1.6878	0.045726	TPX2	0.700695
efficiency_global	Cortical_Neuron.genes.annot	ENSG00000121741	1.6878	0.045728	ZMYM2	0.700695
efficiency_global	Cortical_Neuron.genes.annot	ENSG00000164244	1.6877	0.045733	PRRC1	0.700695
efficiency_global	Cortical_Neuron.genes.annot	ENSG00000267801	1.6877	0.045736	AC087289.5	0.700695
efficiency_global	Cortical_Neuron.genes.annot	ENSG00000180616	1.6876	0.045747	SSTR2	0.700695
efficiency_global	Cortical_Neuron.genes.annot	ENSG00000123297	1.6873	0.045777	TSFM	0.700695
efficiency_global	Cortical_Neuron.genes.annot	ENSG00000225014	1.687	0.045799	KCTD9P1	0.700695
efficiency_global	Cortical_Neuron.genes.annot	ENSG00000265390	1.687	0.045805	MIR4999	0.700695
efficiency_global	Cortical_Neuron.genes.annot	ENSG00000196236	1.6869	0.045814	XPNPEP3	0.700695
efficiency_global	Cortical_Neuron.genes.annot	ENSG00000196240	1.6868	0.045819	OR2T2	0.700695
efficiency_global	Cortical_Neuron.genes.annot	ENSG00000267169	1.6868	0.045823	AC022098.1	0.700695
efficiency_global	Cortical_Neuron.genes.annot	ENSG00000266918	1.6868	0.045826	AC091132.3	0.700695
efficiency_global	Cortical_Neuron.genes.annot	ENSG00000204652	1.6867	0.04583	RPS26P8	0.700695
efficiency_r	Fetal_brain.genes.annot	ENSG00000165899	1.8095	0.035183	OTOGL	0.700699
efficiency_r	Fetal_brain.genes.annot	ENSG00000248261	1.8095	0.035187	AC008948.1	0.700699
path_length_l	Adult_brain.genes.annot	ENSG00000185008	1.6986	0.044702	ROBO2	0.700707
path_length_l	Adult_brain.genes.annot	ENSG00000180263	1.6985	0.044711	FGD6	0.700707
path_length_l	Adult_brain.genes.annot	ENSG00000283440	1.6984	0.044716	LINC01260	0.700707
path_length_l	Adult_brain.genes.annot	ENSG00000247372	1.6983	0.044723	AC008897.2	0.700707
path_length_l	Adult_brain.genes.annot	ENSG00000239323	1.6976	0.044794	AL163973.1	0.700707
path_length_l	Adult_brain.genes.annot	ENSG00000251526	1.6975	0.044797	LINC02435	0.700707
path_length_l	Adult_brain.genes.annot	ENSG00000267533	1.6975	0.044801	AP002414.4	0.700707
path_length_l	Adult_brain.genes.annot	ENSG00000240056	1.6974	0.044811	AL445190.1	0.700707
path_length_l	Adult_brain.genes.annot	ENSG00000256799	1.6974	0.044812	AC005832.3	0.700707
path_length_l	Adult_brain.genes.annot	ENSG00000240922	1.697	0.044853	LSAMP-AS1	0.700707
path_length_l	Adult_brain.genes.annot	ENSG00000268412	1.6966	0.044884	TRMT112P6	0.700707
path_length_l	Adult_brain.genes.annot	ENSG00000212283	1.6966	0.044888	SNORD89	0.700707
path_length_l	Adult_brain.genes.annot	ENSG00000273797	1.6965	0.044899	AL133445.2	0.700707
path_length_l	Adult_brain.genes.annot	ENSG00000249910	1.6964	0.044906	TRIM51CP	0.700707
path_length_l	Adult_brain.genes.annot	ENSG00000283356	1.6963	0.044914	Z97988.2	0.700707
path_length_l	Adult_brain.genes.annot	ENSG00000172995	1.6963	0.044916	ARPP21	0.700707
path_length_l	Adult_brain.genes.annot	ENSG00000267002	1.6963	0.044918	AC060780.1	0.700707
path_length_l	Adult_brain.genes.annot	ENSG00000196420	1.6961	0.04493	S100A5	0.700707
path_length_l	Adult_brain.genes.annot	ENSG00000236123	1.696	0.04494	CEACAMP11	0.700707
path_length_l	Adult_brain.genes.annot	ENSG00000121089	1.696	0.044942	NACA3P	0.700707
path_length_l	Adult_brain.genes.annot	ENSG00000258091	1.6957	0.044975	AC011611.6	0.700707
path_length_l	Adult_brain.genes.annot	ENSG00000258467	1.6956	0.044981	PHKBP2	0.700707
path_length_l	Adult_brain.genes.annot	ENSG00000207306	1.6954	0.045	RNU6-1152P	0.700707
path_length_l	Adult_brain.genes.annot	ENSG00000279702	1.6954	0.045002	AL356266.1	0.700707
path_length_l	Adult_brain.genes.annot	ENSG00000233321	1.6953	0.045005	LINC02669	0.700707
path_length_l	Adult_brain.genes.annot	ENSG00000265666	1.6952	0.045023	RARA-AS1	0.700707
path_length_l	Adult_brain.genes.annot	ENSG00000258738	1.6949	0.045046	AL121603.2	0.700707
path_length_l	Adult_brain.genes.annot	ENSG00000114742	1.6949	0.045046	WDR48	0.700707
path_length_l	Adult_brain.genes.annot	ENSG00000255885	1.6948	0.045061	AC124891.1	0.700707
path_length_l	Adult_brain.genes.annot	ENSG00000158850	1.6946	0.045072	B4GALT3	0.700707
path_length_l	Adult_brain.genes.annot	ENSG00000275409	1.6946	0.04508	AC026367.2	0.700707
path_length_l	Adult_brain.genes.annot	ENSG00000257270	1.6945	0.045089	AL928654.2	0.700707
efficiency_r	Midbrain_DA.genes.annot	ENSG00000214650	1.6951	0.045032	AC073592.1	0.700708
efficiency_r	Midbrain_DA.genes.annot	ENSG00000236234	1.6948	0.045054	AC091132.2	0.700708
efficiency_r	Midbrain_DA.genes.annot	ENSG00000233820	1.6948	0.04506	AL589843.2	0.700708
efficiency_r	Midbrain_DA.genes.annot	ENSG00000133114	1.6945	0.045087	GPALPP1	0.700708
efficiency_r	Midbrain_DA.genes.annot	ENSG00000100578	1.6944	0.045094	KIAA0586	0.700708
efficiency_r	Midbrain_DA.genes.annot	ENSG00000243680	1.6941	0.045121	RPL37P23	0.700708
efficiency_r	Midbrain_DA.genes.annot	ENSG00000206889	1.6941	0.045123	RNU6-1200P	0.700708
efficiency_r	Midbrain_DA.genes.annot	ENSG00000188725	1.6939	0.045141	SMIM15	0.700708
efficiency_r	Midbrain_DA.genes.annot	ENSG00000255451	1.6939	0.045144	AC010768.4	0.700708
efficiency_r	Midbrain_DA.genes.annot	ENSG00000260316	1.6937	0.045158	AL008727.1	0.700708
efficiency_r	Midbrain_DA.genes.annot	ENSG00000253108	1.6937	0.045162	AC090993.1	0.700708
efficiency_r	Midbrain_DA.genes.annot	ENSG00000234585	1.6936	0.045171	CCT6P3	0.700708
clustering_r	Fetal_brain.genes.annot	ENSG00000197857	1.8268	0.033867	ZNF44	0.700709
efficiency_l	Midbrain_DA.genes.annot	ENSG00000104853	1.6575	0.048708	CLPTM1	0.700734
efficiency_l	Midbrain_DA.genes.annot	ENSG00000263439	1.6574	0.04872	MIR4753	0.700734
ipsilateral_degree_global	Fetal_brain.genes.annot	ENSG00000258864	1.6796	0.046521	AC008575.1	0.700735
ipsilateral_degree_global	Fetal_brain.genes.annot	ENSG00000212609	1.6795	0.046523	RNU1-139P	0.700735
ipsilateral_degree_global	Fetal_brain.genes.annot	ENSG00000233496	1.6795	0.046523	SYNJ2-IT1	0.700735
ipsilateral_degree_global	Fetal_brain.genes.annot	ENSG00000186844	1.6794	0.046535	LCE1A	0.700735
ipsilateral_degree_global	Fetal_brain.genes.annot	ENSG00000249368	1.6793	0.04655	AC103851.1	0.700735
ipsilateral_degree_global	Fetal_brain.genes.annot	ENSG00000065882	1.6792	0.04656	TBC1D1	0.700735
ipsilateral_degree_global	Fetal_brain.genes.annot	ENSG00000207651	1.6791	0.046565	MIR28	0.700735
ipsilateral_degree_global	Fetal_brain.genes.annot	ENSG00000260393	1.679	0.046575	AC026462.2	0.700735
ipsilateral_degree_global	Fetal_brain.genes.annot	ENSG00000243517	1.6787	0.046604	AC024940.3	0.700735
ipsilateral_degree_global	Fetal_brain.genes.annot	ENSG00000233581	1.6785	0.046624	AC069155.1	0.700735
ipsilateral_degree_global	Fetal_brain.genes.annot	ENSG00000270857	1.6782	0.046655	AC007621.1	0.700735
ipsilateral_degree_global	Fetal_brain.genes.annot	ENSG00000256752	1.6781	0.046666	HPRT1P3	0.700735
ipsilateral_degree_global	Fetal_brain.genes.annot	ENSG00000216853	1.678	0.046676	MTCYBP36	0.700735
ipsilateral_degree_global	Fetal_brain.genes.annot	ENSG00000233521	1.6779	0.046682	LINC01638	0.700735
ipsilateral_degree_global	Fetal_brain.genes.annot	ENSG00000152348	1.6779	0.046686	ATG10	0.700735
ipsilateral_degree_global	Fetal_brain.genes.annot	ENSG00000242087	1.6777	0.046706	RPL36AP41	0.700735
ipsilateral_degree_global	Fetal_brain.genes.annot	ENSG00000106244	1.6775	0.04672	PDAP1	0.700735
ipsilateral_degree_global	Fetal_brain.genes.annot	ENSG00000160201	1.6774	0.04673	U2AF1	0.700735
ipsilateral_degree_global	Fetal_brain.genes.annot	ENSG00000211957	1.6773	0.046745	IGHV3-35	0.700735
ipsilateral_degree_global	Fetal_brain.genes.annot	ENSG00000259164	1.677	0.046771	AC007375.2	0.700735
ipsilateral_degree_global	Fetal_brain.genes.annot	ENSG00000252193	1.6767	0.046805	SCARNA15	0.700735
ipsilateral_degree_global	Fetal_brain.genes.annot	ENSG00000196335	1.6764	0.046833	STK31	0.700735
ipsilateral_degree_global	Fetal_brain.genes.annot	ENSG00000142046	1.6763	0.046835	TMEM91	0.700735
ipsilateral_degree_global	Fetal_brain.genes.annot	ENSG00000136052	1.6763	0.046835	SLC41A2	0.700735
ipsilateral_degree_global	Fetal_brain.genes.annot	ENSG00000149929	1.676	0.046866	HIRIP3	0.700735
ipsilateral_degree_global	Fetal_brain.genes.annot	ENSG00000272958	1.676	0.046873	AP000322.1	0.700735
ipsilateral_degree_global	Fetal_brain.genes.annot	ENSG00000128917	1.6759	0.046879	DLL4	0.700735
ipsilateral_degree_global	Fetal_brain.genes.annot	ENSG00000239767	1.6757	0.046897	AC108733.1	0.700735
ipsilateral_degree_global	Fetal_brain.genes.annot	ENSG00000178980	1.6757	0.046902	SELENOW	0.700735
ipsilateral_degree_global	Fetal_brain.genes.annot	ENSG00000284526	1.6756	0.046909	AC015802.6	0.700735
ipsilateral_degree_global	Fetal_brain.genes.annot	ENSG00000251637	1.6755	0.046916	LINC02754	0.700735
ipsilateral_degree_global	Fetal_brain.genes.annot	ENSG00000211662	1.6754	0.046924	IGLV3-21	0.700735
ipsilateral_degree_global	Fetal_brain.genes.annot	ENSG00000260912	1.6754	0.046926	AL158206.1	0.700735
ipsilateral_degree_global	Fetal_brain.genes.annot	ENSG00000188451	1.6753	0.046938	SRP72P2	0.700735
ipsilateral_degree_global	Fetal_brain.genes.annot	ENSG00000185619	1.6752	0.046944	PCGF3	0.700735
ipsilateral_degree_global	Fetal_brain.genes.annot	ENSG00000161653	1.6752	0.046945	NAGS	0.700735
ipsilateral_degree_global	Fetal_brain.genes.annot	ENSG00000160213	1.6751	0.046954	CSTB	0.700735
path_length_global	ENSG.genes.annot	ENSG00000186136	1.6675	0.047705	TAS2R42	0.70075
path_length_global	ENSG.genes.annot	ENSG00000155792	1.6674	0.047715	DEPTOR	0.70075
contralateral_degree_global	Fetal_brain.genes.annot	ENSG00000152672	1.6621	0.048249	CLEC4F	0.700751
small_worldness_global	Midbrain_DA.genes.annot	ENSG00000136044	1.6958	0.044962	APPL2	0.700764
small_worldness_r	Midbrain_DA.genes.annot	ENSG00000154342	1.8086	0.035255	WNT3A	0.700769
small_worldness_r	Midbrain_DA.genes.annot	ENSG00000160194	1.8085	0.035263	NDUFV3	0.700769
path_length_global	Fetal_brain.genes.annot	ENSG00000131480	1.7337	0.041481	AOC2	0.70077
path_length_global	Fetal_brain.genes.annot	ENSG00000240489	1.7337	0.041485	SETP14	0.70077
path_length_global	Fetal_brain.genes.annot	ENSG00000164440	1.7337	0.041487	TXLNB	0.70077
ipsilateral_degree_global	Cortical_Neuron.genes.annot	ENSG00000227498	1.6456	0.049922	AC018359.1	0.700772
efficiency_l	Cortical_Neuron.genes.annot	ENSG00000218499	1.7053	0.044067	AL031003.1	0.700775
efficiency_l	Cortical_Neuron.genes.annot	ENSG00000226254	1.7052	0.044078	PTP4A1P3	0.700775
path_length_l	Adult_brain.genes.annot	ENSG00000200550	1.6943	0.045107	RNU6-137P	0.700779
path_length_l	Fetal_brain.genes.annot	ENSG00000127952	1.7679	0.03854	STYXL1	0.70079
small_worldness_l	Midbrain_DA.genes.annot	ENSG00000148841	1.7191	0.042798	ITPRIP	0.700792
clustering_global	Cortical_Neuron.genes.annot	ENSG00000198570	1.6576	0.048699	RD3	0.700797
efficiency_l	Fetal_brain.genes.annot	ENSG00000251810	1.7407	0.040867	RN7SKP132	0.700798
efficiency_l	Fetal_brain.genes.annot	ENSG00000251194	1.7406	0.040875	AL133330.1	0.700798
small_worldness_r	Fetal_brain.genes.annot	ENSG00000251781	1.8906	0.029337	RNA5SP356	0.700799
small_worldness_r	Fetal_brain.genes.annot	ENSG00000173894	1.8904	0.029352	CBX2	0.700799
small_worldness_r	Fetal_brain.genes.annot	ENSG00000188803	1.8901	0.02937	SHISA6	0.700799
small_worldness_r	Fetal_brain.genes.annot	ENSG00000173950	1.8899	0.029384	XXYLT1	0.700799
small_worldness_r	Fetal_brain.genes.annot	ENSG00000113319	1.8895	0.029414	RASGRF2	0.700799
small_worldness_r	Fetal_brain.genes.annot	ENSG00000261250	1.889	0.029443	AL160286.3	0.700799
small_worldness_r	Fetal_brain.genes.annot	ENSG00000267735	1.8889	0.029452	AC020934.2	0.700799
small_worldness_r	Fetal_brain.genes.annot	ENSG00000178927	1.8889	0.029453	CYBC1	0.700799
small_worldness_r	Fetal_brain.genes.annot	ENSG00000251533	1.8888	0.029457	LINC00605	0.700799
small_worldness_r	Fetal_brain.genes.annot	ENSG00000239116	1.8887	0.029467	snoU13	0.700799
small_worldness_r	Fetal_brain.genes.annot	ENSG00000272034	1.8887	0.029469	SNORD14A	0.700799
small_worldness_global	Cortical_Neuron.genes.annot	ENSG00000235549	1.7504	0.040029	EIF1P2	0.7008
small_worldness_global	Cortical_Neuron.genes.annot	ENSG00000276067	1.7502	0.040043	AC009542.2	0.7008
small_worldness_global	Cortical_Neuron.genes.annot	ENSG00000254260	1.75	0.040058	AC015468.3	0.7008
small_worldness_global	Cortical_Neuron.genes.annot	ENSG00000273951	1.75	0.040059	AL031667.3	0.7008
path_length_l	Fetal_brain.genes.annot	ENSG00000252429	1.7677	0.038554	RNU7-29P	0.700802
path_length_r	Adult_brain.genes.annot	ENSG00000262408	1.6737	0.047097	AC015912.2	0.700811
path_length_r	Cortical_Neuron.genes.annot	ENSG00000132953	1.7091	0.043721	XPO4	0.700814
path_length_r	Adult_brain.genes.annot	ENSG00000270945	1.6735	0.047114	HSPE1P7	0.700816
path_length_r	Adult_brain.genes.annot	ENSG00000263220	1.6734	0.047124	AC015727.1	0.700816
path_length_r	Adult_brain.genes.annot	ENSG00000123810	1.6733	0.047138	B9D2	0.700821
path_length_r	Adult_brain.genes.annot	ENSG00000138443	1.6731	0.047151	ABI2	0.700821
ipsilateral_degree_global	ENSG.genes.annot	ENSG00000102554	1.6589	0.048569	KLF5	0.700827
ipsilateral_degree_global	ENSG.genes.annot	ENSG00000204310	1.6587	0.048585	AGPAT1	0.700827
clustering_r	ENSG.genes.annot	ENSG00000204446	1.8185	0.034492	C9orf170	0.700834
clustering_r	ENSG.genes.annot	ENSG00000153132	1.8183	0.034512	CLGN	0.700834
clustering_r	ENSG.genes.annot	ENSG00000089094	1.8182	0.034513	KDM2B	0.700834
ipsilateral_degree_r	Cortical_Neuron.genes.annot	ENSG00000223944	1.7871	0.036959	AL353604.1	0.700836
small_worldness_r	Midbrain_DA.genes.annot	ENSG00000149925	1.8082	0.035286	ALDOA	0.700837
small_worldness_r	Midbrain_DA.genes.annot	ENSG00000260337	1.8081	0.035293	AC091544.4	0.700837
ipsilateral_degree_r	Adult_brain.genes.annot	ENSG00000263946	1.7866	0.037004	AC015818.3	0.70084
ipsilateral_degree_r	Adult_brain.genes.annot	ENSG00000152661	1.7865	0.037012	GJA1	0.70084
degree_global	Fetal_brain.genes.annot	ENSG00000264596	1.6663	0.04783	AP000897.1	0.700842
degree_global	Fetal_brain.genes.annot	ENSG00000225062	1.6661	0.047842	CATIP-AS1	0.700842
degree_global	Fetal_brain.genes.annot	ENSG00000280062	1.666	0.047855	AL031719.1	0.700842
path_length_l	Fetal_brain.genes.annot	ENSG00000159792	1.7675	0.038574	PSKH1	0.700863
path_length_l	Fetal_brain.genes.annot	ENSG00000212609	1.7674	0.038584	RNU1-139P	0.700863
efficiency_r	Adult_brain.genes.annot	ENSG00000221788	1.7012	0.044453	MIR1252	0.70087
efficiency_r	Adult_brain.genes.annot	ENSG00000279685	1.7011	0.044459	MAPT-IT1	0.70087
path_length_r	Cortical_Neuron.genes.annot	ENSG00000138688	1.7087	0.043756	KIAA1109	0.70087
path_length_r	Cortical_Neuron.genes.annot	ENSG00000005810	1.7086	0.043764	MYCBP2	0.70087
path_length_r	Cortical_Neuron.genes.annot	ENSG00000164825	1.7083	0.043786	DEFB1	0.70087
path_length_r	Cortical_Neuron.genes.annot	ENSG00000236913	1.7083	0.043793	AC025750.3	0.70087
path_length_r	Cortical_Neuron.genes.annot	ENSG00000259626	1.7082	0.043804	MTND3P12	0.70087
path_length_r	Cortical_Neuron.genes.annot	ENSG00000248516	1.708	0.04382	AC105415.1	0.70087
path_length_r	Cortical_Neuron.genes.annot	ENSG00000259273	1.708	0.04382	AC027176.1	0.70087
path_length_r	Cortical_Neuron.genes.annot	ENSG00000214815	1.7079	0.043831	IMPDH1P3	0.70087
ipsilateral_degree_global	Fetal_brain.genes.annot	ENSG00000260731	1.6749	0.046977	KRT8P22	0.700879
path_length_global	ENSG.genes.annot	ENSG00000100422	1.6668	0.047778	CERK	0.700888
path_length_global	ENSG.genes.annot	ENSG00000185650	1.6665	0.047803	ZFP36L1	0.700888
ipsilateral_degree_global	Cortical_Neuron.genes.annot	ENSG00000258311	1.6453	0.049952	AC009779.4	0.700889
ipsilateral_degree_global	Cortical_Neuron.genes.annot	ENSG00000143322	1.6453	0.049957	ABL2	0.700889
efficiency_global	ENSG.genes.annot	ENSG00000103024	1.6759	0.046875	NME3	0.70089
efficiency_global	ENSG.genes.annot	ENSG00000100804	1.6757	0.046894	PSMB5	0.70089
efficiency_global	ENSG.genes.annot	ENSG00000196166	1.6757	0.046899	C8orf86	0.70089
contralateral_degree_global	Fetal_brain.genes.annot	ENSG00000211460	1.6618	0.048272	TSN	0.700891
efficiency_l	Cortical_Neuron.genes.annot	ENSG00000234168	1.7048	0.044119	LINC01039	0.700893
efficiency_l	Cortical_Neuron.genes.annot	ENSG00000176273	1.7045	0.04414	SLC35G1	0.700893
efficiency_l	Cortical_Neuron.genes.annot	ENSG00000048052	1.7045	0.044146	HDAC9	0.700893
efficiency_l	Cortical_Neuron.genes.annot	ENSG00000131477	1.7044	0.044152	RAMP2	0.700893
efficiency_l	Cortical_Neuron.genes.annot	ENSG00000197291	1.7044	0.044152	RAMP2-AS1	0.700893
clustering_r	Cortical_Neuron.genes.annot	ENSG00000207600	1.8179	0.034539	MIR598	0.700899
efficiency_r	Adult_brain.genes.annot	ENSG00000234723	1.701	0.044475	AC092421.1	0.700912
small_worldness_l	Fetal_brain.genes.annot	ENSG00000103035	1.824	0.034077	PSMD7	0.700913
degree_global	ENSG.genes.annot	ENSG00000134278	1.6765	0.046822	SPIRE1	0.700915
path_length_l	Midbrain_DA.genes.annot	ENSG00000270892	1.6635	0.048102	AC006077.1	0.700919
path_length_l	Midbrain_DA.genes.annot	ENSG00000223086	1.6635	0.048102	RNA5SP155	0.700919
path_length_l	Midbrain_DA.genes.annot	ENSG00000142875	1.6633	0.048123	PRKACB	0.700919
path_length_l	Midbrain_DA.genes.annot	ENSG00000203441	1.663	0.048157	LINC00449	0.700919
path_length_l	Midbrain_DA.genes.annot	ENSG00000125834	1.6629	0.048168	STK35	0.700919
path_length_l	Midbrain_DA.genes.annot	ENSG00000132591	1.6628	0.04818	ERAL1	0.700919
path_length_l	Midbrain_DA.genes.annot	ENSG00000264714	1.6627	0.048182	KIAA0895LP1	0.700919
path_length_l	Midbrain_DA.genes.annot	ENSG00000228961	1.6627	0.048182	LINC01690	0.700919
path_length_l	Midbrain_DA.genes.annot	ENSG00000249831	1.6627	0.048188	AC093725.1	0.700919
efficiency_l	Cortical_Neuron.genes.annot	ENSG00000134255	1.7042	0.044167	CEPT1	0.70092
efficiency_r	ENSG.genes.annot	ENSG00000132622	1.7947	0.036349	HSPA12B	0.700921
efficiency_r	ENSG.genes.annot	ENSG00000175203	1.7945	0.036365	DCTN2	0.700921
small_worldness_global	Midbrain_DA.genes.annot	ENSG00000132911	1.6955	0.044987	NMUR2	0.700927
small_worldness_global	Midbrain_DA.genes.annot	ENSG00000108582	1.6954	0.044999	CPD	0.700927
ipsilateral_degree_global	Fetal_brain.genes.annot	ENSG00000259349	1.6745	0.047014	AC011921.1	0.700927
ipsilateral_degree_global	Fetal_brain.genes.annot	ENSG00000221829	1.6742	0.04705	FANCG	0.700927
ipsilateral_degree_global	Fetal_brain.genes.annot	ENSG00000254619	1.6739	0.047078	AC113192.1	0.700927
ipsilateral_degree_global	Fetal_brain.genes.annot	ENSG00000201170	1.6738	0.047089	RNU1-132P	0.700927
ipsilateral_degree_global	Fetal_brain.genes.annot	ENSG00000213950	1.6736	0.047101	RPS10P2	0.700927
ipsilateral_degree_global	Fetal_brain.genes.annot	ENSG00000252887	1.6736	0.047104	RNU6-430P	0.700927
ipsilateral_degree_global	Fetal_brain.genes.annot	ENSG00000244716	1.6736	0.047104	BX679664.3	0.700927
ipsilateral_degree_global	Fetal_brain.genes.annot	ENSG00000251810	1.6735	0.047116	RN7SKP132	0.700927
ipsilateral_degree_global	Fetal_brain.genes.annot	ENSG00000253549	1.6731	0.047152	CA3-AS1	0.700927
ipsilateral_degree_global	Fetal_brain.genes.annot	ENSG00000236559	1.673	0.047159	BCL2L1-AS1	0.700927
ipsilateral_degree_global	Fetal_brain.genes.annot	ENSG00000226982	1.673	0.047159	CENPCP1	0.700927
ipsilateral_degree_global	Fetal_brain.genes.annot	ENSG00000147684	1.673	0.047165	NDUFB9	0.700927
ipsilateral_degree_global	Fetal_brain.genes.annot	ENSG00000177666	1.673	0.047166	PNPLA2	0.700927
ipsilateral_degree_global	Fetal_brain.genes.annot	ENSG00000223601	1.6728	0.047178	EBLN1	0.700927
ipsilateral_degree_global	Fetal_brain.genes.annot	ENSG00000182768	1.6728	0.047184	NGRN	0.700927
ipsilateral_degree_global	Fetal_brain.genes.annot	ENSG00000013561	1.6727	0.047195	RNF14	0.700927
ipsilateral_degree_global	Fetal_brain.genes.annot	ENSG00000248456	1.6726	0.047207	LINC02485	0.700927
path_length_global	Fetal_brain.genes.annot	ENSG00000250715	1.7333	0.041521	H3P22	0.700931
path_length_global	Fetal_brain.genes.annot	ENSG00000279504	1.7329	0.041552	AD001527.2	0.700931
path_length_global	Fetal_brain.genes.annot	ENSG00000268388	1.7327	0.04157	FENDRR	0.700931
path_length_global	Fetal_brain.genes.annot	ENSG00000126005	1.7327	0.041572	MMP24OS	0.700931
path_length_global	Fetal_brain.genes.annot	ENSG00000242009	1.7327	0.041577	AC129807.1	0.700931
path_length_global	Fetal_brain.genes.annot	ENSG00000108947	1.7325	0.041594	EFNB3	0.700931
path_length_global	Fetal_brain.genes.annot	ENSG00000198162	1.7325	0.041594	MAN1A2	0.700931
path_length_global	Fetal_brain.genes.annot	ENSG00000159189	1.732	0.041637	C1QC	0.700931
path_length_global	Fetal_brain.genes.annot	ENSG00000185736	1.7319	0.041643	ADARB2	0.700931
path_length_global	Fetal_brain.genes.annot	ENSG00000258439	1.7318	0.04165	AC007956.2	0.700931
path_length_global	Fetal_brain.genes.annot	ENSG00000185627	1.7317	0.04166	PSMD13	0.700931
path_length_global	Fetal_brain.genes.annot	ENSG00000269855	1.7317	0.041665	RNF225	0.700931
path_length_global	Fetal_brain.genes.annot	ENSG00000151079	1.7316	0.04167	KCNA6	0.700931
efficiency_l	Cortical_Neuron.genes.annot	ENSG00000232778	1.704	0.044189	RPL23AP50	0.700941
efficiency_l	Cortical_Neuron.genes.annot	ENSG00000266990	1.704	0.044195	AC004528.1	0.700941
efficiency_global	Cortical_Neuron.genes.annot	ENSG00000025796	1.6863	0.045869	SEC63	0.700945
efficiency_global	Cortical_Neuron.genes.annot	ENSG00000270332	1.6863	0.045873	SMC2-AS1	0.700945
small_worldness_global	Fetal_brain.genes.annot	ENSG00000249774	1.7955	0.03629	AC025458.1	0.700948
small_worldness_global	Fetal_brain.genes.annot	ENSG00000255147	1.7955	0.03629	AP003385.4	0.700948
small_worldness_global	Fetal_brain.genes.annot	ENSG00000264386	1.7953	0.036301	MIR4513	0.700948
small_worldness_global	Fetal_brain.genes.annot	ENSG00000215397	1.7952	0.036307	SCRT2	0.700948
contralateral_degree_global	Fetal_brain.genes.annot	ENSG00000197249	1.6617	0.04829	SERPINA1	0.700959
small_worldness_global	Cortical_Neuron.genes.annot	ENSG00000272666	1.7494	0.040107	U62317.1	0.700975
small_worldness_global	Cortical_Neuron.genes.annot	ENSG00000248422	1.7494	0.040108	AC233724.3	0.700975
small_worldness_global	Cortical_Neuron.genes.annot	ENSG00000198331	1.7494	0.040109	HYLS1	0.700975
path_length_r	Adult_brain.genes.annot	ENSG00000283698	1.6728	0.047183	VINAC1P	0.700977
path_length_r	Adult_brain.genes.annot	ENSG00000100802	1.6726	0.047199	C14orf93	0.700977
path_length_r	Adult_brain.genes.annot	ENSG00000261603	1.6725	0.047217	PRSS46P	0.700977
path_length_r	Adult_brain.genes.annot	ENSG00000256480	1.6725	0.047217	AC018653.2	0.700977
path_length_r	Adult_brain.genes.annot	ENSG00000130844	1.6721	0.047252	ZNF331	0.700977
path_length_r	Adult_brain.genes.annot	ENSG00000280083	1.6721	0.047254	AC079777.1	0.700977
path_length_r	Adult_brain.genes.annot	ENSG00000167524	1.672	0.047264	RSKR	0.700977
path_length_r	Adult_brain.genes.annot	ENSG00000200496	1.6717	0.047295	U8	0.700977
path_length_r	Adult_brain.genes.annot	ENSG00000249302	1.6715	0.047311	FTH1P24	0.700977
path_length_r	Adult_brain.genes.annot	ENSG00000225358	1.6712	0.047339	MIPEPP1	0.700977
path_length_r	Adult_brain.genes.annot	ENSG00000180257	1.671	0.047361	ZNF816	0.700977
path_length_r	Adult_brain.genes.annot	ENSG00000162924	1.671	0.047363	REL	0.700977
path_length_r	Adult_brain.genes.annot	ENSG00000238711	1.671	0.047363	RNY4P25	0.700977
path_length_r	Adult_brain.genes.annot	ENSG00000237274	1.6709	0.04737	GTF3AP1	0.700977
path_length_r	Adult_brain.genes.annot	ENSG00000168412	1.6709	0.04737	MTNR1A	0.700977
path_length_r	Adult_brain.genes.annot	ENSG00000111832	1.6709	0.047375	RWDD1	0.700977
efficiency_global	Cortical_Neuron.genes.annot	ENSG00000225378	1.686	0.045902	AC015977.2	0.700981
efficiency_global	Cortical_Neuron.genes.annot	ENSG00000118689	1.686	0.045902	FOXO3	0.700981
efficiency_l	Midbrain_DA.genes.annot	ENSG00000257294	1.6569	0.048767	AC080011.1	0.700982
efficiency_l	Midbrain_DA.genes.annot	ENSG00000181027	1.6567	0.048791	FKRP	0.700982
efficiency_l	Midbrain_DA.genes.annot	ENSG00000142552	1.6566	0.048799	RCN3	0.700982
efficiency_l	Midbrain_DA.genes.annot	ENSG00000201390	1.6565	0.048812	RNU6-1141P	0.700982
efficiency_l	Midbrain_DA.genes.annot	ENSG00000230219	1.6564	0.048816	FAM92A1P2	0.700982
efficiency_l	Midbrain_DA.genes.annot	ENSG00000252552	1.6564	0.048817	RNU6-307P	0.700982
contralateral_degree_global	Fetal_brain.genes.annot	ENSG00000201524	1.6613	0.048322	RNU6-450P	0.700982
contralateral_degree_global	Fetal_brain.genes.annot	ENSG00000207098	1.6612	0.048341	SNORA70	0.700982
contralateral_degree_global	Fetal_brain.genes.annot	ENSG00000119242	1.6611	0.048345	CCDC92	0.700982
contralateral_degree_global	Fetal_brain.genes.annot	ENSG00000174963	1.6611	0.048345	ZIC4	0.700982
small_worldness_global	ENSG.genes.annot	ENSG00000081803	1.6943	0.045103	CADPS2	0.700995
small_worldness_global	ENSG.genes.annot	ENSG00000105810	1.6937	0.04516	CDK6	0.700995
small_worldness_global	ENSG.genes.annot	ENSG00000161791	1.6935	0.045176	FMNL3	0.700995
degree_global	Fetal_brain.genes.annot	ENSG00000180305	1.6656	0.047898	WFDC10A	0.700997
degree_global	Fetal_brain.genes.annot	ENSG00000252228	1.6655	0.047909	SNORA48	0.700997
degree_global	Fetal_brain.genes.annot	ENSG00000177989	1.6654	0.047921	ODF3B	0.700997
degree_global	Fetal_brain.genes.annot	ENSG00000217769	1.6652	0.047941	AL157777.1	0.700997
degree_global	Fetal_brain.genes.annot	ENSG00000212278	1.665	0.047952	SNORD81	0.700997
degree_global	Fetal_brain.genes.annot	ENSG00000015153	1.665	0.047958	YAF2	0.700997
degree_global	Fetal_brain.genes.annot	ENSG00000176692	1.665	0.047959	FOXC2	0.700997
small_worldness_l	Cortical_Neuron.genes.annot	ENSG00000222693	1.77	0.038361	RN7SKP120	0.700998
small_worldness_l	Cortical_Neuron.genes.annot	ENSG00000252543	1.7698	0.038378	U3	0.700998
small_worldness_l	Cortical_Neuron.genes.annot	ENSG00000225531	1.7698	0.038382	AL807761.2	0.700998
small_worldness_l	Cortical_Neuron.genes.annot	ENSG00000254589	1.7695	0.038403	EIF4A2P3	0.700998
small_worldness_l	Cortical_Neuron.genes.annot	ENSG00000255525	1.7691	0.038436	AL137804.1	0.700998
small_worldness_l	Cortical_Neuron.genes.annot	ENSG00000238912	1.7689	0.038451	Y_RNA	0.700998
small_worldness_l	Cortical_Neuron.genes.annot	ENSG00000163964	1.7689	0.038455	PIGX	0.700998
small_worldness_l	Cortical_Neuron.genes.annot	ENSG00000261399	1.7685	0.038488	AL031710.1	0.700998
small_worldness_l	Cortical_Neuron.genes.annot	ENSG00000218186	1.7684	0.038498	KRT8P43	0.700998
small_worldness_l	Cortical_Neuron.genes.annot	ENSG00000165868	1.768	0.03853	HSPA12A	0.700998
small_worldness_l	Cortical_Neuron.genes.annot	ENSG00000232229	1.768	0.038533	LINC00865	0.700998
small_worldness_l	Cortical_Neuron.genes.annot	ENSG00000258798	1.7677	0.038552	AL133153.2	0.700998
small_worldness_l	Cortical_Neuron.genes.annot	ENSG00000139531	1.7677	0.038557	SUOX	0.700998
small_worldness_l	Cortical_Neuron.genes.annot	ENSG00000154153	1.7676	0.038561	RETREG1	0.700998
small_worldness_l	Cortical_Neuron.genes.annot	ENSG00000280204	1.7674	0.038577	OR1S1	0.700998
small_worldness_l	Cortical_Neuron.genes.annot	ENSG00000010818	1.7669	0.038625	HIVEP2	0.700998
small_worldness_l	Cortical_Neuron.genes.annot	ENSG00000157741	1.7666	0.038648	UBN2	0.700998
small_worldness_l	Cortical_Neuron.genes.annot	ENSG00000163832	1.7666	0.03865	ELP6	0.700998
small_worldness_l	Cortical_Neuron.genes.annot	ENSG00000280778	1.7664	0.038663	AC243547.3	0.700998
small_worldness_l	Cortical_Neuron.genes.annot	ENSG00000265241	1.7664	0.038663	RBM8A	0.700998
small_worldness_l	Cortical_Neuron.genes.annot	ENSG00000269837	1.7664	0.038664	IPO5P1	0.700998
small_worldness_l	Cortical_Neuron.genes.annot	ENSG00000118689	1.7663	0.038672	FOXO3	0.700998
small_worldness_l	Cortical_Neuron.genes.annot	ENSG00000199470	1.766	0.038699	SNORA64	0.700998
small_worldness_l	Cortical_Neuron.genes.annot	ENSG00000279609	1.766	0.038699	AL158070.2	0.700998
small_worldness_l	Cortical_Neuron.genes.annot	ENSG00000151849	1.7659	0.038703	CENPJ	0.700998
small_worldness_l	Cortical_Neuron.genes.annot	ENSG00000230027	1.7658	0.038712	AC092813.2	0.700998
small_worldness_l	Cortical_Neuron.genes.annot	ENSG00000266667	1.7658	0.038717	AC005703.4	0.700998
small_worldness_l	Cortical_Neuron.genes.annot	ENSG00000260855	1.7657	0.03872	AL591848.4	0.700998
small_worldness_l	Cortical_Neuron.genes.annot	ENSG00000122180	1.7655	0.038736	MYOG	0.700998
small_worldness_l	Cortical_Neuron.genes.annot	ENSG00000151773	1.7654	0.038746	CCDC122	0.700998
small_worldness_l	Cortical_Neuron.genes.annot	ENSG00000256904	1.7654	0.038752	A2ML1-AS2	0.700998
ipsilateral_degree_r	Adult_brain.genes.annot	ENSG00000105556	1.7859	0.037055	MIER2	0.700999
ipsilateral_degree_r	Adult_brain.genes.annot	ENSG00000206728	1.7858	0.037064	Y_RNA	0.700999
ipsilateral_degree_r	Adult_brain.genes.annot	ENSG00000125430	1.7858	0.037067	HS3ST3B1	0.700999
ipsilateral_degree_r	Adult_brain.genes.annot	ENSG00000231460	1.7856	0.037083	AL365204.1	0.700999
ipsilateral_degree_r	Adult_brain.genes.annot	ENSG00000025796	1.7854	0.037095	SEC63	0.700999
ipsilateral_degree_r	Adult_brain.genes.annot	ENSG00000258444	1.7852	0.037113	AL132855.1	0.700999
ipsilateral_degree_r	Adult_brain.genes.annot	ENSG00000184678	1.7852	0.037117	H2BC21	0.700999
ipsilateral_degree_r	Adult_brain.genes.annot	ENSG00000241923	1.7846	0.037164	RPL14P3	0.700999
ipsilateral_degree_r	Adult_brain.genes.annot	ENSG00000216002	1.7845	0.037174	AC092576.1	0.700999
ipsilateral_degree_r	Adult_brain.genes.annot	ENSG00000270110	1.7842	0.037198	AL353593.2	0.700999
ipsilateral_degree_r	Adult_brain.genes.annot	ENSG00000236814	1.7839	0.037218	AC046176.1	0.700999
ipsilateral_degree_r	Adult_brain.genes.annot	ENSG00000104774	1.7837	0.037234	MAN2B1	0.700999
ipsilateral_degree_r	Adult_brain.genes.annot	ENSG00000241281	1.7837	0.037239	AC010683.1	0.700999
ipsilateral_degree_r	Adult_brain.genes.annot	ENSG00000207319	1.7836	0.037244	Y_RNA	0.700999
ipsilateral_degree_r	Adult_brain.genes.annot	ENSG00000189056	1.7833	0.037265	RELN	0.700999
ipsilateral_degree_r	Adult_brain.genes.annot	ENSG00000223849	1.7833	0.037271	AL354893.1	0.700999
ipsilateral_degree_r	Adult_brain.genes.annot	ENSG00000144834	1.7832	0.037276	TAGLN3	0.700999
ipsilateral_degree_r	Adult_brain.genes.annot	ENSG00000149646	1.7831	0.037283	CNBD2	0.700999
ipsilateral_degree_r	Adult_brain.genes.annot	ENSG00000240152	1.783	0.037297	LINC02271	0.700999
ipsilateral_degree_r	Adult_brain.genes.annot	ENSG00000270324	1.7829	0.037303	AC005972.1	0.700999
ipsilateral_degree_r	Adult_brain.genes.annot	ENSG00000172399	1.7828	0.037313	MYOZ2	0.700999
ipsilateral_degree_r	Adult_brain.genes.annot	ENSG00000271401	1.7827	0.037314	AC010680.5	0.700999
ipsilateral_degree_r	Cortical_Neuron.genes.annot	ENSG00000240874	1.7867	0.03699	AC025271.1	0.701002
ipsilateral_degree_r	Cortical_Neuron.genes.annot	ENSG00000263946	1.7866	0.037004	AC015818.3	0.701002
ipsilateral_degree_r	Cortical_Neuron.genes.annot	ENSG00000223528	1.7863	0.037023	AL359094.1	0.701002
ipsilateral_degree_r	Cortical_Neuron.genes.annot	ENSG00000124092	1.7863	0.037025	CTCFL	0.701002
ipsilateral_degree_r	Cortical_Neuron.genes.annot	ENSG00000265352	1.7861	0.037045	LINC01899	0.701002
ipsilateral_degree_r	Cortical_Neuron.genes.annot	ENSG00000206728	1.7858	0.037064	Y_RNA	0.701002
ipsilateral_degree_r	Cortical_Neuron.genes.annot	ENSG00000139445	1.7857	0.037076	FOXN4	0.701002
ipsilateral_degree_r	Cortical_Neuron.genes.annot	ENSG00000231460	1.7856	0.037083	AL365204.1	0.701002
ipsilateral_degree_r	Cortical_Neuron.genes.annot	ENSG00000185926	1.7855	0.037089	OR4C46	0.701002
ipsilateral_degree_r	Cortical_Neuron.genes.annot	ENSG00000258444	1.7852	0.037113	AL132855.1	0.701002
ipsilateral_degree_r	Cortical_Neuron.genes.annot	ENSG00000184678	1.7852	0.037117	H2BC21	0.701002
ipsilateral_degree_r	Cortical_Neuron.genes.annot	ENSG00000171843	1.7849	0.037136	MLLT3	0.701002
ipsilateral_degree_r	Cortical_Neuron.genes.annot	ENSG00000241923	1.7846	0.037164	RPL14P3	0.701002
ipsilateral_degree_r	Cortical_Neuron.genes.annot	ENSG00000225084	1.7845	0.037168	AL450226.1	0.701002
ipsilateral_degree_r	Cortical_Neuron.genes.annot	ENSG00000158516	1.7843	0.037184	CPA2	0.701002
ipsilateral_degree_r	Cortical_Neuron.genes.annot	ENSG00000107771	1.7842	0.037197	CCSER2	0.701002
ipsilateral_degree_r	Cortical_Neuron.genes.annot	ENSG00000236814	1.7839	0.037218	AC046176.1	0.701002
ipsilateral_degree_r	Cortical_Neuron.genes.annot	ENSG00000241281	1.7837	0.037239	AC010683.1	0.701002
ipsilateral_degree_r	Cortical_Neuron.genes.annot	ENSG00000207319	1.7836	0.037244	Y_RNA	0.701002
ipsilateral_degree_r	Cortical_Neuron.genes.annot	ENSG00000261063	1.7836	0.037245	AC009139.2	0.701002
ipsilateral_degree_r	Cortical_Neuron.genes.annot	ENSG00000259525	1.7834	0.037264	GCSHP2	0.701002
ipsilateral_degree_r	Cortical_Neuron.genes.annot	ENSG00000144834	1.7832	0.037276	TAGLN3	0.701002
ipsilateral_degree_r	Cortical_Neuron.genes.annot	ENSG00000082196	1.7832	0.037277	C1QTNF3	0.701002
ipsilateral_degree_r	Cortical_Neuron.genes.annot	ENSG00000244558	1.783	0.037292	KCNK15-AS1	0.701002
ipsilateral_degree_r	Cortical_Neuron.genes.annot	ENSG00000227834	1.7828	0.037306	AP003385.1	0.701002
ipsilateral_degree_r	Cortical_Neuron.genes.annot	ENSG00000271401	1.7827	0.037314	AC010680.5	0.701002
small_worldness_global	Adult_brain.genes.annot	ENSG00000283156	1.7563	0.039523	AC068620.3	0.70101
small_worldness_global	Adult_brain.genes.annot	ENSG00000124145	1.7562	0.039524	SDC4	0.70101
small_worldness_global	Adult_brain.genes.annot	ENSG00000198208	1.7562	0.039526	RPS6KL1	0.70101
small_worldness_global	Adult_brain.genes.annot	ENSG00000233594	1.7562	0.03953	BTF3P5	0.70101
efficiency_l	Cortical_Neuron.genes.annot	ENSG00000237026	1.7038	0.044213	AC104073.2	0.701011
efficiency_l	Cortical_Neuron.genes.annot	ENSG00000269956	1.7036	0.044226	MKNK1-AS1	0.701011
clustering_global	Fetal_brain.genes.annot	ENSG00000252887	1.7031	0.044278	RNU6-430P	0.701028
small_worldness_r	Midbrain_DA.genes.annot	ENSG00000161103	1.8078	0.035316	AC008132.13	0.70103
path_length_l	Cortical_Neuron.genes.annot	ENSG00000227145	1.7643	0.038842	IL21-AS1	0.701031
path_length_l	Cortical_Neuron.genes.annot	ENSG00000173442	1.7642	0.038847	EHBP1L1	0.701031
efficiency_r	Fetal_brain.genes.annot	ENSG00000255282	1.8086	0.035256	WTAPP1	0.701033
efficiency_r	Fetal_brain.genes.annot	ENSG00000186235	1.8086	0.035258	LINC02610	0.701033
efficiency_r	Fetal_brain.genes.annot	ENSG00000233444	1.8084	0.035269	AC013262.1	0.701033
efficiency_r	Fetal_brain.genes.annot	ENSG00000231801	1.8083	0.035284	ANP32BP2	0.701033
efficiency_r	Fetal_brain.genes.annot	ENSG00000205497	1.8082	0.035284	OR51A4	0.701033
efficiency_r	Fetal_brain.genes.annot	ENSG00000225225	1.8082	0.035289	ARL2BPP10	0.701033
efficiency_r	Fetal_brain.genes.annot	ENSG00000239144	1.8077	0.035325	snoU13	0.701033
efficiency_r	Fetal_brain.genes.annot	ENSG00000264205	1.8077	0.035327	RN7SL71P	0.701033
efficiency_r	Fetal_brain.genes.annot	ENSG00000173436	1.8076	0.035333	MICOS10	0.701033
efficiency_r	Fetal_brain.genes.annot	ENSG00000086300	1.8074	0.035349	SNX10	0.701033
efficiency_r	Fetal_brain.genes.annot	ENSG00000243236	1.8071	0.035377	GSTA9P	0.701033
efficiency_r	Fetal_brain.genes.annot	ENSG00000249835	1.8069	0.035386	VCAN-AS1	0.701033
efficiency_r	Fetal_brain.genes.annot	ENSG00000201326	1.8067	0.035404	SNORD115-22	0.701033
efficiency_r	Fetal_brain.genes.annot	ENSG00000171806	1.8065	0.035419	METTL18	0.701033
efficiency_r	Fetal_brain.genes.annot	ENSG00000087087	1.8065	0.035422	SRRT	0.701033
efficiency_r	Fetal_brain.genes.annot	ENSG00000135477	1.8063	0.035432	KRT87P	0.701033
efficiency_r	Fetal_brain.genes.annot	ENSG00000112425	1.8063	0.035433	EPM2A	0.701033
efficiency_r	Fetal_brain.genes.annot	ENSG00000270110	1.806	0.035455	AL353593.2	0.701033
efficiency_r	Fetal_brain.genes.annot	ENSG00000252222	1.806	0.035461	RNU7-13P	0.701033
efficiency_r	Fetal_brain.genes.annot	ENSG00000259704	1.8057	0.035483	AC124248.1	0.701033
efficiency_r	Fetal_brain.genes.annot	ENSG00000119801	1.8057	0.035484	YPEL5	0.701033
efficiency_global	Fetal_brain.genes.annot	ENSG00000250397	1.7762	0.037847	AP006623.1	0.70105
small_worldness_r	Fetal_brain.genes.annot	ENSG00000252682	1.8883	0.029493	SNORD59	0.701053
ipsilateral_degree_r	Adult_brain.genes.annot	ENSG00000256616	1.7825	0.037334	AP002414.2	0.701061
ipsilateral_degree_r	Adult_brain.genes.annot	ENSG00000262619	1.7824	0.037344	LINC00621	0.701061
ipsilateral_degree_r	ENSG.genes.annot	ENSG00000106780	1.8984	0.028823	MEGF9	0.701071
contralateral_degree_global	Fetal_brain.genes.annot	ENSG00000163517	1.6609	0.048365	HDAC11	0.701079
efficiency_global	Fetal_brain.genes.annot	ENSG00000271543	1.7761	0.037862	AC021443.3	0.701081
ipsilateral_degree_r	Fetal_brain.genes.annot	ENSG00000135519	1.7804	0.037502	KCNH3	0.701087
ipsilateral_degree_r	ENSG.genes.annot	ENSG00000134899	1.8978	0.028863	ERCC5	0.701088
efficiency_global	Cortical_Neuron.genes.annot	ENSG00000182271	1.6857	0.045923	TMIGD1	0.701098
small_worldness_r	Fetal_brain.genes.annot	ENSG00000225280	1.8879	0.029518	AL158013.1	0.701107
small_worldness_r	Fetal_brain.genes.annot	ENSG00000185221	1.8879	0.029522	GAPDHP24	0.701107
small_worldness_global	Fetal_brain.genes.annot	ENSG00000237713	1.7949	0.036336	AC011287.2	0.701114
small_worldness_global	Fetal_brain.genes.annot	ENSG00000213891	1.7948	0.036346	RPL3P6	0.701114
small_worldness_global	Fetal_brain.genes.annot	ENSG00000280650	1.7946	0.03636	KCNIP4-IT1	0.701114
small_worldness_global	Fetal_brain.genes.annot	ENSG00000258196	1.7945	0.036369	AL163973.3	0.701114
efficiency_r	Cortical_Neuron.genes.annot	ENSG00000221467	1.7853	0.037103	AC132803.1	0.701117
efficiency_r	Cortical_Neuron.genes.annot	ENSG00000213523	1.7853	0.037107	SRA1	0.701117
efficiency_r	Midbrain_DA.genes.annot	ENSG00000279756	1.6931	0.045215	AC012317.2	0.701118
efficiency_r	Midbrain_DA.genes.annot	ENSG00000280036	1.693	0.045224	AC020661.4	0.701118
path_length_global	Fetal_brain.genes.annot	ENSG00000224875	1.7314	0.041695	EML4-AS1	0.701127
clustering_r	Midbrain_DA.genes.annot	ENSG00000249100	1.7012	0.044454	AC008885.2	0.701134
small_worldness_r	Midbrain_DA.genes.annot	ENSG00000266290	1.8069	0.035386	AC015813.3	0.701142
small_worldness_r	Midbrain_DA.genes.annot	ENSG00000226218	1.8069	0.035391	AC079163.1	0.701142
small_worldness_r	Midbrain_DA.genes.annot	ENSG00000234272	1.8067	0.035404	RPL30P2	0.701142
small_worldness_r	Midbrain_DA.genes.annot	ENSG00000166278	1.8067	0.035404	C2	0.701142
small_worldness_r	Midbrain_DA.genes.annot	ENSG00000221662	1.8066	0.035413	MIR1290	0.701142
small_worldness_r	Midbrain_DA.genes.annot	ENSG00000167984	1.8066	0.035416	NLRC3	0.701142
small_worldness_r	Midbrain_DA.genes.annot	ENSG00000160712	1.8065	0.035418	IL6R	0.701142
small_worldness_r	Midbrain_DA.genes.annot	ENSG00000254464	1.8064	0.035428	OR4A3P	0.701142
small_worldness_r	Midbrain_DA.genes.annot	ENSG00000254325	1.806	0.035461	AC018607.1	0.701149
small_worldness_r	Midbrain_DA.genes.annot	ENSG00000149926	1.8058	0.035471	TLCD3B	0.701149
small_worldness_r	Midbrain_DA.genes.annot	ENSG00000231987	1.8054	0.035504	LINC01787	0.701149
small_worldness_r	Midbrain_DA.genes.annot	ENSG00000266903	1.8054	0.035507	AC243964.3	0.701149
small_worldness_r	Midbrain_DA.genes.annot	ENSG00000273483	1.8052	0.035521	AL354760.1	0.701149
small_worldness_r	Midbrain_DA.genes.annot	ENSG00000244564	1.8052	0.035521	PRICKLE2-DT	0.701149
small_worldness_r	Midbrain_DA.genes.annot	ENSG00000225225	1.8051	0.035532	ARL2BPP10	0.701149
small_worldness_r	Midbrain_DA.genes.annot	ENSG00000266724	1.805	0.035535	AC108721.2	0.701149
small_worldness_r	Midbrain_DA.genes.annot	ENSG00000185404	1.8049	0.035548	SP140L	0.701149
efficiency_r	Fetal_brain.genes.annot	ENSG00000229314	1.8052	0.035526	ORM1	0.701163
efficiency_r	Fetal_brain.genes.annot	ENSG00000265547	1.805	0.035535	AC217774.1	0.701163
efficiency_r	Fetal_brain.genes.annot	ENSG00000197177	1.8047	0.035564	ADGRA1	0.701163
efficiency_r	Fetal_brain.genes.annot	ENSG00000235319	1.8046	0.035569	AC012360.1	0.701163
efficiency_r	Fetal_brain.genes.annot	ENSG00000207225	1.8044	0.035587	RNU6-692P	0.701163
efficiency_r	Fetal_brain.genes.annot	ENSG00000182054	1.804	0.035619	IDH2	0.701163
efficiency_r	Fetal_brain.genes.annot	ENSG00000258826	1.8038	0.035632	LINC01147	0.701163
efficiency_r	Fetal_brain.genes.annot	ENSG00000283154	1.8037	0.03564	IQCJ-SCHIP1	0.701163
efficiency_r	Fetal_brain.genes.annot	ENSG00000181609	1.8035	0.035656	OR52D1	0.701163
efficiency_r	Fetal_brain.genes.annot	ENSG00000181123	1.8031	0.035685	AC004832.1	0.701163
efficiency_r	Fetal_brain.genes.annot	ENSG00000178718	1.8031	0.035687	RPP25	0.701163
efficiency_r	Fetal_brain.genes.annot	ENSG00000011143	1.8029	0.035702	MKS1	0.701163
efficiency_r	Fetal_brain.genes.annot	ENSG00000187103	1.8026	0.035722	FUNDC2P3	0.701163
efficiency_r	Fetal_brain.genes.annot	ENSG00000259123	1.8025	0.035733	AC103996.3	0.701163
efficiency_r	Fetal_brain.genes.annot	ENSG00000249353	1.8021	0.035766	NPM1P27	0.701163
efficiency_r	Fetal_brain.genes.annot	ENSG00000160190	1.8018	0.035787	SLC37A1	0.701163
efficiency_r	Fetal_brain.genes.annot	ENSG00000232647	1.8018	0.03579	POLR3KP1	0.701163
efficiency_r	Fetal_brain.genes.annot	ENSG00000227707	1.8018	0.03579	SDAD1P3	0.701163
efficiency_r	Fetal_brain.genes.annot	ENSG00000256070	1.8018	0.035791	AC016956.1	0.701163
efficiency_r	Fetal_brain.genes.annot	ENSG00000116721	1.8017	0.035793	PRAMEF1	0.701163
efficiency_r	Fetal_brain.genes.annot	ENSG00000264007	1.8016	0.035805	AC104564.2	0.701163
efficiency_r	Fetal_brain.genes.annot	ENSG00000224090	1.8015	0.035811	AC097468.1	0.701163
efficiency_r	Fetal_brain.genes.annot	ENSG00000042317	1.8015	0.035811	AL049834.1	0.701163
efficiency_r	Fetal_brain.genes.annot	ENSG00000116885	1.8014	0.035816	OSCP1	0.701163
efficiency_r	Fetal_brain.genes.annot	ENSG00000117281	1.8012	0.035836	CD160	0.701163
efficiency_r	Fetal_brain.genes.annot	ENSG00000273628	1.8011	0.035847	AL354798.1	0.701163
efficiency_r	Fetal_brain.genes.annot	ENSG00000235627	1.801	0.035851	SNRPFP4	0.701163
small_worldness_global	Adult_brain.genes.annot	ENSG00000162892	1.7559	0.039552	IL24	0.701164
path_length_r	ENSG.genes.annot	ENSG00000169398	1.7081	0.043804	PTK2	0.701173
path_length_r	ENSG.genes.annot	ENSG00000144857	1.7081	0.043811	BOC	0.701173
efficiency_l	Fetal_brain.genes.annot	ENSG00000189056	1.7401	0.040918	RELN	0.701175
efficiency_l	Fetal_brain.genes.annot	ENSG00000275092	1.74	0.040927	AL031710.2	0.701175
efficiency_l	Fetal_brain.genes.annot	ENSG00000258460	1.7399	0.040937	AL355096.1	0.701175
clustering_global	Fetal_brain.genes.annot	ENSG00000151348	1.7027	0.044311	EXT2	0.701176
clustering_global	Fetal_brain.genes.annot	ENSG00000236497	1.7027	0.044314	LINC01744	0.701176
path_length_l	Midbrain_DA.genes.annot	ENSG00000240898	1.6624	0.048219	AC132942.1	0.701176
path_length_l	Cortical_Neuron.genes.annot	ENSG00000258578	1.7628	0.038971	AC008015.1	0.701179
path_length_l	Cortical_Neuron.genes.annot	ENSG00000171136	1.7625	0.03899	RLN3	0.701179
path_length_l	Cortical_Neuron.genes.annot	ENSG00000261882	1.7625	0.038991	AC006600.1	0.701179
path_length_l	Cortical_Neuron.genes.annot	ENSG00000143552	1.7624	0.039005	NUP210L	0.701179
path_length_l	Cortical_Neuron.genes.annot	ENSG00000250385	1.762	0.03903	AC106772.2	0.701179
path_length_l	Cortical_Neuron.genes.annot	ENSG00000262089	1.7619	0.039041	AC040977.1	0.701179
path_length_l	Cortical_Neuron.genes.annot	ENSG00000214046	1.7619	0.039042	SMIM7	0.701179
path_length_l	Cortical_Neuron.genes.annot	ENSG00000254783	1.7619	0.039047	AP003084.1	0.701179
path_length_l	Cortical_Neuron.genes.annot	ENSG00000248965	1.7618	0.039049	AC011389.2	0.701179
path_length_l	Cortical_Neuron.genes.annot	ENSG00000269815	1.7617	0.039056	AC010463.3	0.701179
path_length_l	Cortical_Neuron.genes.annot	ENSG00000251835	1.7617	0.039058	RNU6ATAC32P	0.701179
path_length_l	Cortical_Neuron.genes.annot	ENSG00000258700	1.7617	0.039061	LINC00871	0.701179
path_length_l	Cortical_Neuron.genes.annot	ENSG00000167136	1.7611	0.039114	ENDOG	0.701179
path_length_l	Cortical_Neuron.genes.annot	ENSG00000252829	1.761	0.039117	SCARNA4	0.701179
path_length_l	Cortical_Neuron.genes.annot	ENSG00000243081	1.7608	0.039133	AC092894.1	0.701179
path_length_l	Cortical_Neuron.genes.annot	ENSG00000105329	1.7608	0.039136	TGFB1	0.701179
path_length_l	Cortical_Neuron.genes.annot	ENSG00000183036	1.7605	0.039161	PCP4	0.701179
path_length_l	Cortical_Neuron.genes.annot	ENSG00000251128	1.7604	0.039168	WWC2-AS1	0.701179
path_length_l	Cortical_Neuron.genes.annot	ENSG00000278977	1.7603	0.039175	AC003101.3	0.701179
path_length_l	Cortical_Neuron.genes.annot	ENSG00000233980	1.7603	0.039181	FDPSP2	0.701179
path_length_l	Cortical_Neuron.genes.annot	ENSG00000114650	1.7602	0.039188	SCAP	0.701179
path_length_l	Cortical_Neuron.genes.annot	ENSG00000240914	1.7599	0.039208	RPL15P2	0.701179
path_length_l	Cortical_Neuron.genes.annot	ENSG00000235815	1.7597	0.039228	AL136099.1	0.701179
path_length_l	Cortical_Neuron.genes.annot	ENSG00000255349	1.7597	0.039233	OR4A7P	0.701179
path_length_l	Cortical_Neuron.genes.annot	ENSG00000226548	1.7594	0.039255	AC016722.1	0.701179
path_length_l	Cortical_Neuron.genes.annot	ENSG00000171812	1.7594	0.039258	COL8A2	0.701179
path_length_l	Cortical_Neuron.genes.annot	ENSG00000133773	1.7592	0.039268	CCDC59	0.701179
path_length_l	Cortical_Neuron.genes.annot	ENSG00000197182	1.7592	0.039274	MIRLET7BHG	0.701179
path_length_l	Cortical_Neuron.genes.annot	ENSG00000222560	1.7592	0.039274	RNU4-43P	0.701179
path_length_l	Cortical_Neuron.genes.annot	ENSG00000221093	1.7592	0.039276	SNORA3	0.701179
path_length_l	Cortical_Neuron.genes.annot	ENSG00000227523	1.7591	0.039282	RPS20P15	0.701179
path_length_l	Cortical_Neuron.genes.annot	ENSG00000230523	1.7588	0.039304	LINC01756	0.701179
path_length_l	Cortical_Neuron.genes.annot	ENSG00000237248	1.7586	0.039326	LINC00987	0.701179
path_length_l	Cortical_Neuron.genes.annot	ENSG00000011347	1.7581	0.039362	SYT7	0.701179
path_length_l	Cortical_Neuron.genes.annot	ENSG00000271889	1.7581	0.039369	AC016747.2	0.701179
path_length_l	Cortical_Neuron.genes.annot	ENSG00000284523	1.758	0.039375	AC004834.1	0.701179
path_length_l	Cortical_Neuron.genes.annot	ENSG00000226478	1.758	0.039376	UPF3AP1	0.701179
path_length_l	Cortical_Neuron.genes.annot	ENSG00000269994	1.7578	0.039392	AL513318.2	0.701179
path_length_l	Cortical_Neuron.genes.annot	ENSG00000280113	1.7577	0.039395	AL357140.3	0.701179
path_length_l	Cortical_Neuron.genes.annot	ENSG00000236427	1.7577	0.039398	AL589986.2	0.701179
path_length_l	Cortical_Neuron.genes.annot	ENSG00000223703	1.7577	0.039402	AC027612.1	0.701179
path_length_l	Cortical_Neuron.genes.annot	ENSG00000230243	1.7575	0.039416	FKBP1AP3	0.701179
path_length_l	Cortical_Neuron.genes.annot	ENSG00000204983	1.7574	0.039428	PRSS1	0.701179
path_length_global	Cortical_Neuron.genes.annot	ENSG00000252623	1.6831	0.046182	RNA5SP481	0.701188
ipsilateral_degree_global	Fetal_brain.genes.annot	ENSG00000280183	1.6722	0.047246	AC067852.4	0.701193
ipsilateral_degree_global	Fetal_brain.genes.annot	ENSG00000253154	1.672	0.047262	AC100801.1	0.701193
ipsilateral_degree_global	Fetal_brain.genes.annot	ENSG00000201326	1.672	0.047265	SNORD115-22	0.701193
efficiency_global	Cortical_Neuron.genes.annot	ENSG00000277984	1.6855	0.045943	AP001264.1	0.7012
efficiency_r	Midbrain_DA.genes.annot	ENSG00000180638	1.6928	0.045244	SLC47A2	0.701204
efficiency_r	Midbrain_DA.genes.annot	ENSG00000250131	1.6927	0.045259	AC078881.1	0.701204
efficiency_r	Midbrain_DA.genes.annot	ENSG00000137168	1.6925	0.045273	PPIL1	0.701204
efficiency_r	Midbrain_DA.genes.annot	ENSG00000231722	1.6924	0.045285	AC012075.1	0.701204
efficiency_r	Midbrain_DA.genes.annot	ENSG00000173366	1.6923	0.045296	AC097637.1	0.701204
path_length_r	Adult_brain.genes.annot	ENSG00000100565	1.6706	0.047404	LRRC74A	0.701208
clustering_r	Midbrain_DA.genes.annot	ENSG00000129749	1.701	0.044472	CHRNA10	0.701208
efficiency_global	ENSG.genes.annot	ENSG00000101126	1.6751	0.04696	ADNP	0.701214
path_length_global	Fetal_brain.genes.annot	ENSG00000280242	1.7311	0.041717	AL450226.2	0.701216
path_length_global	Fetal_brain.genes.annot	ENSG00000160862	1.731	0.041727	AZGP1	0.701216
efficiency_r	Adult_brain.genes.annot	ENSG00000214121	1.7006	0.044508	PRDX1P1	0.701221
small_worldness_l	Fetal_brain.genes.annot	ENSG00000241722	1.8236	0.034106	AC083795.1	0.701235
path_length_global	ENSG.genes.annot	ENSG00000115207	1.6654	0.047912	GTF3C2	0.70124
path_length_global	ENSG.genes.annot	ENSG00000243646	1.6652	0.047937	IL10RB	0.70124
path_length_global	ENSG.genes.annot	ENSG00000167107	1.6651	0.047945	ACSF2	0.70124
efficiency_r	Cortical_Neuron.genes.annot	ENSG00000241791	1.785	0.03713	RN7SL817P	0.701241
efficiency_r	Cortical_Neuron.genes.annot	ENSG00000214629	1.7846	0.037164	RPSAP6	0.701241
efficiency_r	Cortical_Neuron.genes.annot	ENSG00000161981	1.7845	0.037172	SNRNP25	0.701241
efficiency_r	Cortical_Neuron.genes.annot	ENSG00000259918	1.7838	0.037226	NDUFA5P11	0.701241
efficiency_r	Cortical_Neuron.genes.annot	ENSG00000214300	1.7838	0.037229	SPDYE3	0.701241
efficiency_r	Cortical_Neuron.genes.annot	ENSG00000231881	1.7836	0.037247	AL109615.2	0.701241
efficiency_r	Cortical_Neuron.genes.annot	ENSG00000270558	1.7836	0.037248	AC025449.1	0.701241
efficiency_r	Cortical_Neuron.genes.annot	ENSG00000261609	1.7834	0.03726	GAN	0.701241
efficiency_r	Cortical_Neuron.genes.annot	ENSG00000145321	1.7833	0.037269	gaussian_curvature	0.701241
efficiency_r	Cortical_Neuron.genes.annot	ENSG00000142089	1.7832	0.037274	IFITM3	0.701241
efficiency_r	Cortical_Neuron.genes.annot	ENSG00000212440	1.783	0.037295	SNORA75	0.701241
efficiency_r	Cortical_Neuron.genes.annot	ENSG00000152475	1.7829	0.037301	ZNF837	0.701241
efficiency_r	Cortical_Neuron.genes.annot	ENSG00000154814	1.7828	0.037311	OXNAD1	0.701241
efficiency_r	Cortical_Neuron.genes.annot	ENSG00000114650	1.7827	0.037319	SCAP	0.701241
efficiency_r	Cortical_Neuron.genes.annot	ENSG00000231897	1.7826	0.037322	MARK2P14	0.701241
efficiency_r	Cortical_Neuron.genes.annot	ENSG00000258566	1.7825	0.037333	AC007376.1	0.701241
efficiency_r	Cortical_Neuron.genes.annot	ENSG00000261505	1.7824	0.03734	AL031714.1	0.701241
clustering_r	Adult_brain.genes.annot	ENSG00000240100	1.7741	0.038024	AC083806.1	0.701241
clustering_r	Adult_brain.genes.annot	ENSG00000111057	1.7737	0.038056	KRT18	0.701241
clustering_r	Adult_brain.genes.annot	ENSG00000064300	1.7735	0.038076	NGFR	0.701241
clustering_r	Adult_brain.genes.annot	ENSG00000231402	1.7732	0.038095	WASF5P	0.701241
clustering_r	Adult_brain.genes.annot	ENSG00000258446	1.7731	0.038109	AL133153.1	0.701241
clustering_r	Adult_brain.genes.annot	ENSG00000158850	1.773	0.038118	B4GALT3	0.701241
clustering_r	Adult_brain.genes.annot	ENSG00000152672	1.7729	0.03812	CLEC4F	0.701241
clustering_r	Adult_brain.genes.annot	ENSG00000108465	1.7729	0.038123	CDK5RAP3	0.701241
clustering_r	Adult_brain.genes.annot	ENSG00000207385	1.7723	0.038169	RNU6-310P	0.701241
clustering_r	Adult_brain.genes.annot	ENSG00000238107	1.7723	0.038171	LINC02806	0.701241
clustering_r	Adult_brain.genes.annot	ENSG00000225193	1.7722	0.038178	RPS12P26	0.701241
clustering_r	Adult_brain.genes.annot	ENSG00000220343	1.7722	0.038178	PPIAP74	0.701241
clustering_r	Adult_brain.genes.annot	ENSG00000116147	1.772	0.038199	TNR	0.701241
clustering_r	Adult_brain.genes.annot	ENSG00000249065	1.7719	0.038207	PCNAP1	0.701241
clustering_r	Adult_brain.genes.annot	ENSG00000272240	1.7719	0.038208	AC004908.1	0.701241
small_worldness_global	Adult_brain.genes.annot	ENSG00000162869	1.7557	0.03957	PPP1R21	0.701246
small_worldness_global	Midbrain_DA.genes.annot	ENSG00000143412	1.695	0.045033	ANXA9	0.701249
path_length_l	Adult_brain.genes.annot	ENSG00000270900	1.6938	0.045151	NUDT19P4	0.701256
efficiency_l	Cortical_Neuron.genes.annot	ENSG00000177272	1.7033	0.04426	KCNA3	0.70126
efficiency_l	Cortical_Neuron.genes.annot	ENSG00000063978	1.7031	0.044278	RNF4	0.70126
efficiency_l	Cortical_Neuron.genes.annot	ENSG00000128918	1.7029	0.04429	ALDH1A2	0.70126
efficiency_l	Cortical_Neuron.genes.annot	ENSG00000243220	1.7029	0.044295	AC006159.2	0.70126
small_worldness_r	Fetal_brain.genes.annot	ENSG00000263911	1.8876	0.029542	RN7SL31P	0.701265
small_worldness_l	Midbrain_DA.genes.annot	ENSG00000170777	1.7186	0.042841	TPD52L3	0.701279
ipsilateral_degree_global	Fetal_brain.genes.annot	ENSG00000238010	1.6717	0.047294	AL161908.2	0.701293
ipsilateral_degree_global	Fetal_brain.genes.annot	ENSG00000265379	1.6713	0.047333	AC008752.2	0.701293
ipsilateral_degree_global	Fetal_brain.genes.annot	ENSG00000207240	1.6712	0.047343	Y_RNA	0.701293
ipsilateral_degree_global	Fetal_brain.genes.annot	ENSG00000218730	1.6708	0.047383	AL117342.1	0.701293
ipsilateral_degree_global	Fetal_brain.genes.annot	ENSG00000253732	1.6708	0.047385	IGKV2-19	0.701293
ipsilateral_degree_global	Fetal_brain.genes.annot	ENSG00000264596	1.6706	0.047401	AP000897.1	0.701293
ipsilateral_degree_global	Fetal_brain.genes.annot	ENSG00000189377	1.6705	0.047413	CXCL17	0.701293
ipsilateral_degree_global	Fetal_brain.genes.annot	ENSG00000228949	1.6702	0.04744	UGT1A12P	0.701293
ipsilateral_degree_global	Fetal_brain.genes.annot	ENSG00000273104	1.6702	0.047441	AP000322.2	0.701293
ipsilateral_degree_global	Fetal_brain.genes.annot	ENSG00000258587	1.6702	0.047442	AC006530.1	0.701293
ipsilateral_degree_global	Fetal_brain.genes.annot	ENSG00000251363	1.6702	0.047443	LINC02315	0.701293
ipsilateral_degree_global	Fetal_brain.genes.annot	ENSG00000066379	1.6702	0.047443	ZNRD1	0.701293
ipsilateral_degree_global	Fetal_brain.genes.annot	ENSG00000265106	1.67	0.047464	Z93241.1	0.701293
ipsilateral_degree_global	Fetal_brain.genes.annot	ENSG00000235930	1.6699	0.047467	HSPE1P12	0.701293
ipsilateral_degree_global	Fetal_brain.genes.annot	ENSG00000182175	1.6699	0.047472	RGMA	0.701293
efficiency_l	Cortical_Neuron.genes.annot	ENSG00000270509	1.7024	0.044338	AL713998.2	0.701314
efficiency_l	Cortical_Neuron.genes.annot	ENSG00000266371	1.7022	0.044363	AC079915.1	0.701314
efficiency_l	Cortical_Neuron.genes.annot	ENSG00000113083	1.7021	0.044364	LOX	0.701314
efficiency_l	Cortical_Neuron.genes.annot	ENSG00000267557	1.7018	0.044394	AC008474.1	0.701314
efficiency_l	Cortical_Neuron.genes.annot	ENSG00000184502	1.7017	0.044409	GAST	0.701314
efficiency_l	Cortical_Neuron.genes.annot	ENSG00000213051	1.7016	0.044411	RPL5P5	0.701314
efficiency_l	Cortical_Neuron.genes.annot	ENSG00000124440	1.7016	0.044415	HIF3A	0.701314
efficiency_l	Cortical_Neuron.genes.annot	ENSG00000127481	1.7014	0.04443	UBR4	0.701314
efficiency_l	Cortical_Neuron.genes.annot	ENSG00000251374	1.7013	0.044442	AC010598.1	0.701314
efficiency_l	Cortical_Neuron.genes.annot	ENSG00000198003	1.7013	0.044445	CCDC151	0.701314
efficiency_l	Cortical_Neuron.genes.annot	ENSG00000265095	1.7013	0.044445	FTLP12	0.701314
path_length_l	Fetal_brain.genes.annot	ENSG00000201527	1.7665	0.038653	RNA5SP478	0.701321
path_length_l	Fetal_brain.genes.annot	ENSG00000183495	1.7665	0.038657	EP400	0.701321
path_length_l	Fetal_brain.genes.annot	ENSG00000250045	1.7663	0.038669	CBX3P3	0.701321
path_length_l	Fetal_brain.genes.annot	ENSG00000155621	1.7663	0.038672	C9orf85	0.701321
path_length_l	Fetal_brain.genes.annot	ENSG00000223619	1.7663	0.038676	MTCO1P17	0.701321
ipsilateral_degree_r	Fetal_brain.genes.annot	ENSG00000176269	1.7801	0.037529	OR4F21	0.701342
clustering_r	Cortical_Neuron.genes.annot	ENSG00000260167	1.8167	0.034635	AC093249.2	0.701343
clustering_r	Cortical_Neuron.genes.annot	ENSG00000273011	1.8166	0.034636	AC092681.3	0.701343
clustering_r	Cortical_Neuron.genes.annot	ENSG00000267557	1.8165	0.034649	AC008474.1	0.701343
clustering_r	Cortical_Neuron.genes.annot	ENSG00000255151	1.8164	0.034651	GLYATL1B	0.701343
clustering_r	Cortical_Neuron.genes.annot	ENSG00000168671	1.8161	0.034674	UGT3A2	0.701343
clustering_r	Cortical_Neuron.genes.annot	ENSG00000249368	1.8161	0.034679	AC103851.1	0.701343
clustering_r	Cortical_Neuron.genes.annot	ENSG00000206755	1.816	0.034686	SNORA30	0.701343
clustering_r	Cortical_Neuron.genes.annot	ENSG00000237249	1.816	0.034688	Z99127.3	0.701343
clustering_r	Cortical_Neuron.genes.annot	ENSG00000266846	1.8158	0.034704	AP001021.3	0.701343
clustering_r	Cortical_Neuron.genes.annot	ENSG00000271259	1.8157	0.034705	AC010201.1	0.701343
clustering_r	Cortical_Neuron.genes.annot	ENSG00000262881	1.8152	0.034744	CR936218.2	0.701343
clustering_r	Cortical_Neuron.genes.annot	ENSG00000230098	1.8151	0.034757	TCERG1L-AS1	0.701343
clustering_r	Cortical_Neuron.genes.annot	ENSG00000185176	1.815	0.03476	AQP12B	0.701343
clustering_r	Cortical_Neuron.genes.annot	ENSG00000167664	1.815	0.034765	TMIGD2	0.701343
clustering_r	Cortical_Neuron.genes.annot	ENSG00000264944	1.8147	0.034784	MIR3620	0.701343
clustering_r	Cortical_Neuron.genes.annot	ENSG00000187870	1.8143	0.034819	RNFT1P3	0.701343
clustering_r	Cortical_Neuron.genes.annot	ENSG00000202497	1.8142	0.034822	RNU6-898P	0.701343
clustering_r	Cortical_Neuron.genes.annot	ENSG00000260903	1.8141	0.034831	XKR7	0.701343
clustering_r	Cortical_Neuron.genes.annot	ENSG00000252866	1.8139	0.034847	RNA5SP243	0.701343
clustering_r	Cortical_Neuron.genes.annot	ENSG00000226416	1.8138	0.034854	MRPL23-AS1	0.701343
clustering_r	Cortical_Neuron.genes.annot	ENSG00000181847	1.8138	0.034854	TIGIT	0.701343
clustering_r	Cortical_Neuron.genes.annot	ENSG00000141429	1.8138	0.034854	GALNT1	0.701343
ipsilateral_degree_global	Fetal_brain.genes.annot	ENSG00000258731	1.6697	0.04749	AL356020.1	0.701362
efficiency_l	Fetal_brain.genes.annot	ENSG00000215262	1.7395	0.040974	KCNU1	0.701368
efficiency_l	Fetal_brain.genes.annot	ENSG00000283307	1.7395	0.040975	OR5AK4P	0.701368
efficiency_l	ENSG.genes.annot	ENSG00000198522	1.6875	0.045751	GPN1	0.701371
small_worldness_r	ENSG.genes.annot	ENSG00000181027	1.9434	0.025986	FKRP	0.701373
small_worldness_r	ENSG.genes.annot	ENSG00000174738	1.9431	0.026003	NR1D2	0.701373
ipsilateral_degree_r	Fetal_brain.genes.annot	ENSG00000203971	1.7799	0.037544	AL354984.1	0.701373
efficiency_l	Fetal_brain.genes.annot	ENSG00000257913	1.7392	0.040998	DDN-AS1	0.701373
efficiency_l	Fetal_brain.genes.annot	ENSG00000170515	1.7392	0.041002	PA2G4	0.701373
efficiency_r	Midbrain_DA.genes.annot	ENSG00000251013	1.6919	0.045332	GAPDHP62	0.70138
efficiency_r	Midbrain_DA.genes.annot	ENSG00000206786	1.6919	0.045334	RNU6-701P	0.70138
path_length_r	Fetal_brain.genes.annot	ENSG00000169228	1.7121	0.043437	RAB24	0.701383
path_length_r	Fetal_brain.genes.annot	ENSG00000169174	1.7121	0.043437	PCSK9	0.701383
path_length_r	Fetal_brain.genes.annot	ENSG00000227259	1.712	0.043449	HMGN2P22	0.701383
path_length_r	Fetal_brain.genes.annot	ENSG00000258077	1.7118	0.043466	AC078923.1	0.701383
path_length_r	Fetal_brain.genes.annot	ENSG00000280057	1.7115	0.043491	AL022069.2	0.701383
path_length_r	Fetal_brain.genes.annot	ENSG00000278462	1.7115	0.043492	AL359880.1	0.701383
path_length_r	Fetal_brain.genes.annot	ENSG00000243802	1.7115	0.043496	AC090589.1	0.701383
path_length_r	Fetal_brain.genes.annot	ENSG00000239670	1.7114	0.043505	AL355864.2	0.701383
path_length_r	Fetal_brain.genes.annot	ENSG00000256181	1.7112	0.043522	AP001880.1	0.701383
path_length_r	Fetal_brain.genes.annot	ENSG00000114786	1.7112	0.043526	ABHD14A-ACY1	0.701383
efficiency_global	ENSG.genes.annot	ENSG00000166402	1.6746	0.047011	TUB	0.701388
efficiency_r	Fetal_brain.genes.annot	ENSG00000227200	1.8007	0.035876	AL162724.1	0.701391
clustering_global	Adult_brain.genes.annot	ENSG00000215866	1.6585	0.048605	LINC01356	0.701394
efficiency_l	Fetal_brain.genes.annot	ENSG00000130612	1.7389	0.041027	CYP2G1P	0.701395
efficiency_l	Fetal_brain.genes.annot	ENSG00000101349	1.7389	0.04103	PAK5	0.701395
small_worldness_r	Midbrain_DA.genes.annot	ENSG00000253090	1.8045	0.035574	SNORA73	0.7014
clustering_r	Adult_brain.genes.annot	ENSG00000075975	1.7715	0.038238	MKRN2	0.7014
clustering_r	Adult_brain.genes.annot	ENSG00000240296	1.7714	0.038245	AC245052.5	0.7014
clustering_r	Adult_brain.genes.annot	ENSG00000253482	1.7708	0.038294	IGHVII-26-2	0.7014
clustering_r	Adult_brain.genes.annot	ENSG00000177051	1.7707	0.038302	FBXO46	0.7014
clustering_r	Adult_brain.genes.annot	ENSG00000109920	1.7706	0.038311	FNBP4	0.7014
clustering_r	Adult_brain.genes.annot	ENSG00000236118	1.7705	0.038319	AC245517.4	0.7014
clustering_r	Adult_brain.genes.annot	ENSG00000165521	1.7705	0.038325	EML5	0.7014
clustering_r	Adult_brain.genes.annot	ENSG00000207351	1.7701	0.038352	Y_RNA	0.7014
clustering_r	Adult_brain.genes.annot	ENSG00000279681	1.7701	0.038352	AC092135.2	0.7014
clustering_r	Adult_brain.genes.annot	ENSG00000184945	1.7696	0.038393	AQP12A	0.7014
clustering_r	Adult_brain.genes.annot	ENSG00000121057	1.7696	0.038399	AKAP1	0.7014
clustering_r	Adult_brain.genes.annot	ENSG00000267506	1.7695	0.038407	AC021683.2	0.7014
clustering_r	Adult_brain.genes.annot	ENSG00000254566	1.7694	0.038412	AC087277.1	0.7014
clustering_r	Adult_brain.genes.annot	ENSG00000259452	1.7693	0.038424	AC009269.1	0.7014
clustering_r	Adult_brain.genes.annot	ENSG00000251830	1.7691	0.038437	SNORD46	0.7014
clustering_r	Adult_brain.genes.annot	ENSG00000234784	1.769	0.038449	AL606517.2	0.7014
clustering_r	Adult_brain.genes.annot	ENSG00000088992	1.7689	0.038453	TESC	0.7014
clustering_r	Adult_brain.genes.annot	ENSG00000227516	1.7689	0.038457	AL160163.2	0.7014
path_length_global	Cortical_Neuron.genes.annot	ENSG00000260853	1.6827	0.046219	AC109460.2	0.701406
path_length_global	Cortical_Neuron.genes.annot	ENSG00000229064	1.6826	0.046223	AC104073.1	0.701406
efficiency_l	Midbrain_DA.genes.annot	ENSG00000230975	1.656	0.04886	AC012355.1	0.701408
path_length_r	Fetal_brain.genes.annot	ENSG00000174165	1.7109	0.043546	ZDHHC24	0.701408
path_length_r	Fetal_brain.genes.annot	ENSG00000204177	1.7108	0.043561	BMS1P1	0.701408
path_length_r	Fetal_brain.genes.annot	ENSG00000280305	1.7107	0.043569	AC018765.1	0.701408
path_length_r	Fetal_brain.genes.annot	ENSG00000075303	1.7106	0.043581	SLC25A40	0.701408
clustering_global	Adult_brain.genes.annot	ENSG00000278926	1.6584	0.04862	AC092134.2	0.701418
ipsilateral_degree_r	Fetal_brain.genes.annot	ENSG00000269896	1.7797	0.037563	AL513477.1	0.701422
ipsilateral_degree_r	Fetal_brain.genes.annot	ENSG00000266980	1.7795	0.037576	AC087289.1	0.701422
ipsilateral_degree_r	Fetal_brain.genes.annot	ENSG00000093134	1.7793	0.037594	VNN3	0.701422
ipsilateral_degree_r	Fetal_brain.genes.annot	ENSG00000229065	1.7792	0.0376	AL354893.2	0.701422
efficiency_l	Adult_brain.genes.annot	ENSG00000043355	1.6691	0.047552	ZIC2	0.701422
small_worldness_l	Midbrain_DA.genes.annot	ENSG00000260738	1.7182	0.042877	LINC00554	0.701428
small_worldness_l	Midbrain_DA.genes.annot	ENSG00000258393	1.7181	0.042889	AL049833.1	0.701428
small_worldness_l	Midbrain_DA.genes.annot	ENSG00000134258	1.7181	0.04289	VTCN1	0.701428
efficiency_l	Cortical_Neuron.genes.annot	ENSG00000249071	1.7011	0.044466	EGFLAM-AS3	0.701435
small_worldness_r	Cortical_Neuron.genes.annot	ENSG00000264954	1.8551	0.031794	PRR29-AS1	0.70144
path_length_l	Midbrain_DA.genes.annot	ENSG00000186479	1.662	0.048259	RGS7BP	0.701444
path_length_l	Midbrain_DA.genes.annot	ENSG00000255451	1.6619	0.048264	AC010768.4	0.701444
efficiency_r	Adult_brain.genes.annot	ENSG00000239930	1.7002	0.044543	AP001625.3	0.701448
efficiency_r	Adult_brain.genes.annot	ENSG00000197790	1.7	0.044567	OR52M1	0.701448
efficiency_r	Adult_brain.genes.annot	ENSG00000276250	1.6998	0.044587	AC127024.6	0.701448
efficiency_r	Adult_brain.genes.annot	ENSG00000169255	1.6998	0.044588	B3GALNT1	0.701448
efficiency_r	Adult_brain.genes.annot	ENSG00000186832	1.6991	0.044652	KRT16	0.701448
efficiency_r	Adult_brain.genes.annot	ENSG00000189056	1.699	0.044656	RELN	0.701448
efficiency_r	Adult_brain.genes.annot	ENSG00000232335	1.699	0.044664	AL354864.1	0.701448
efficiency_r	Adult_brain.genes.annot	ENSG00000268947	1.6989	0.044673	AC002128.1	0.701448
efficiency_r	Adult_brain.genes.annot	ENSG00000234940	1.6988	0.044677	AC023128.1	0.701448
efficiency_r	Adult_brain.genes.annot	ENSG00000167323	1.6988	0.044679	STIM1	0.701448
efficiency_r	Adult_brain.genes.annot	ENSG00000249849	1.6987	0.044689	AC138819.1	0.701448
efficiency_r	Adult_brain.genes.annot	ENSG00000110108	1.6986	0.044696	TMEM109	0.701448
efficiency_r	Adult_brain.genes.annot	ENSG00000257376	1.6986	0.044696	AC079601.3	0.701448
ipsilateral_degree_r	Fetal_brain.genes.annot	ENSG00000283307	1.7791	0.037615	OR5AK4P	0.701452
path_length_global	Cortical_Neuron.genes.annot	ENSG00000275088	1.6822	0.046263	AC026469.1	0.701458
path_length_global	Cortical_Neuron.genes.annot	ENSG00000253340	1.6821	0.046274	AC087272.1	0.701458
path_length_global	Cortical_Neuron.genes.annot	ENSG00000234784	1.6818	0.046301	AL606517.2	0.701458
path_length_global	Cortical_Neuron.genes.annot	ENSG00000243101	1.6818	0.046308	RPS3P7	0.701458
path_length_global	Cortical_Neuron.genes.annot	ENSG00000264435	1.6816	0.046321	AC104982.3	0.701458
path_length_global	Cortical_Neuron.genes.annot	ENSG00000136940	1.6816	0.046327	PDCL	0.701458
path_length_global	Cortical_Neuron.genes.annot	ENSG00000238979	1.6815	0.04633	snoU13	0.701458
path_length_global	Cortical_Neuron.genes.annot	ENSG00000229108	1.6815	0.046333	LINC02587	0.701458
ipsilateral_degree_r	Cortical_Neuron.genes.annot	ENSG00000232520	1.7823	0.037352	GCSIR	0.701466
path_length_global	ENSG.genes.annot	ENSG00000159167	1.6646	0.048	STC1	0.701469
path_length_r	ENSG.genes.annot	ENSG00000173404	1.7075	0.043869	INSM1	0.701471
small_worldness_l	Midbrain_DA.genes.annot	ENSG00000257378	1.7179	0.042906	AC025154.1	0.701472
path_length_r	Adult_brain.genes.annot	ENSG00000252720	1.67	0.047455	RNU6-1258P	0.701474
path_length_r	Adult_brain.genes.annot	ENSG00000224806	1.6697	0.047487	ARL5AP4	0.701474
path_length_r	Adult_brain.genes.annot	ENSG00000256504	1.6697	0.047491	AC009509.3	0.701474
path_length_r	Adult_brain.genes.annot	ENSG00000188283	1.6696	0.047498	ZNF383	0.701474
path_length_r	Adult_brain.genes.annot	ENSG00000277476	1.6694	0.047516	AC005332.5	0.701474
path_length_r	Adult_brain.genes.annot	ENSG00000226159	1.6692	0.04754	LINC01375	0.701474
path_length_r	Adult_brain.genes.annot	ENSG00000163531	1.6692	0.047542	NFASC	0.701474
path_length_r	Adult_brain.genes.annot	ENSG00000158113	1.6691	0.047547	LRRC43	0.701474
path_length_r	Adult_brain.genes.annot	ENSG00000225386	1.6689	0.047571	AC099754.1	0.701474
path_length_r	Adult_brain.genes.annot	ENSG00000129946	1.6688	0.047579	SHC2	0.701474
path_length_r	Adult_brain.genes.annot	ENSG00000280051	1.6685	0.047607	AC079456.1	0.701474
path_length_r	Adult_brain.genes.annot	ENSG00000275318	1.6683	0.04763	AL136981.2	0.701474
path_length_r	Adult_brain.genes.annot	ENSG00000244652	1.6682	0.047635	AC079382.1	0.701474
path_length_r	Adult_brain.genes.annot	ENSG00000276931	1.6682	0.04764	AC009041.3	0.701474
path_length_r	Adult_brain.genes.annot	ENSG00000177519	1.6681	0.047645	RPRM	0.701474
path_length_r	Adult_brain.genes.annot	ENSG00000259907	1.6681	0.047648	AC004817.2	0.701474
path_length_r	Adult_brain.genes.annot	ENSG00000224776	1.6681	0.047649	RPSAP50	0.701474
path_length_r	Adult_brain.genes.annot	ENSG00000200218	1.6678	0.047674	RNU6-697P	0.701478
path_length_r	Adult_brain.genes.annot	ENSG00000005249	1.6678	0.047676	PRKAR2B	0.701478
path_length_global	Cortical_Neuron.genes.annot	ENSG00000176749	1.6813	0.046348	CDK5R1	0.701483
efficiency_r	ENSG.genes.annot	ENSG00000214686	1.7937	0.036434	IQCF6	0.701492
path_length_r	Fetal_brain.genes.annot	ENSG00000229657	1.7101	0.043625	AL391822.1	0.701494
path_length_r	Fetal_brain.genes.annot	ENSG00000180644	1.7098	0.043648	PRF1	0.701494
path_length_r	Fetal_brain.genes.annot	ENSG00000199713	1.7098	0.04365	U8	0.701494
path_length_r	Fetal_brain.genes.annot	ENSG00000240281	1.7098	0.043656	AC034222.1	0.701494
path_length_r	Fetal_brain.genes.annot	ENSG00000221227	1.7096	0.043666	MIR1305	0.701494
path_length_r	Fetal_brain.genes.annot	ENSG00000259285	1.7096	0.043674	AC025431.1	0.701494
path_length_r	Fetal_brain.genes.annot	ENSG00000215900	1.7095	0.043683	SELENOWP1	0.701494
path_length_r	Fetal_brain.genes.annot	ENSG00000248155	1.7091	0.043715	CR545473.1	0.701494
path_length_r	Fetal_brain.genes.annot	ENSG00000141564	1.7091	0.043719	RPTOR	0.701494
path_length_r	Fetal_brain.genes.annot	ENSG00000252234	1.7089	0.043739	AC006557.1	0.701494
path_length_r	Fetal_brain.genes.annot	ENSG00000181773	1.7084	0.043785	GPR3	0.701494
path_length_r	Fetal_brain.genes.annot	ENSG00000236913	1.7083	0.043793	AC025750.3	0.701494
path_length_r	Fetal_brain.genes.annot	ENSG00000252723	1.7082	0.043797	RNU6-677P	0.701494
path_length_r	Fetal_brain.genes.annot	ENSG00000259626	1.7082	0.043804	MTND3P12	0.701494
path_length_r	Fetal_brain.genes.annot	ENSG00000248516	1.708	0.04382	AC105415.1	0.701494
path_length_r	Fetal_brain.genes.annot	ENSG00000198818	1.7078	0.043834	SFT2D1	0.701494
path_length_r	Fetal_brain.genes.annot	ENSG00000253422	1.7075	0.04386	AC008677.3	0.701494
path_length_r	Fetal_brain.genes.annot	ENSG00000138030	1.7074	0.043878	KHK	0.701494
path_length_r	Fetal_brain.genes.annot	ENSG00000119787	1.7072	0.043892	ATL2	0.701494
path_length_r	Fetal_brain.genes.annot	ENSG00000132849	1.707	0.04391	PATJ	0.701494
path_length_r	Fetal_brain.genes.annot	ENSG00000241158	1.707	0.043911	ADAMTS9-AS1	0.701494
path_length_r	Fetal_brain.genes.annot	ENSG00000149527	1.707	0.043911	PLCH2	0.701494
path_length_r	Fetal_brain.genes.annot	ENSG00000226864	1.7066	0.043945	ATE1-AS1	0.701494
path_length_r	Fetal_brain.genes.annot	ENSG00000166482	1.7065	0.043959	MFAP4	0.701494
path_length_r	Fetal_brain.genes.annot	ENSG00000252066	1.7064	0.043964	RNU2-53P	0.701494
path_length_r	Fetal_brain.genes.annot	ENSG00000240098	1.7063	0.043973	RN7SL351P	0.701494
path_length_r	Fetal_brain.genes.annot	ENSG00000205730	1.7062	0.04399	ITPRIPL2	0.701494
path_length_r	Fetal_brain.genes.annot	ENSG00000173992	1.7061	0.043995	CCS	0.701494
path_length_r	Fetal_brain.genes.annot	ENSG00000175471	1.706	0.044003	MCTP1	0.701494
path_length_r	Fetal_brain.genes.annot	ENSG00000163590	1.7059	0.044015	PPM1L	0.701494
path_length_r	Fetal_brain.genes.annot	ENSG00000230424	1.7058	0.044019	EMC1-AS1	0.701494
path_length_r	Fetal_brain.genes.annot	ENSG00000253435	1.7058	0.044024	IGKV2-4	0.701494
path_length_r	Fetal_brain.genes.annot	ENSG00000172346	1.7058	0.044027	CSDC2	0.701494
efficiency_r	Cortical_Neuron.genes.annot	ENSG00000274832	1.7821	0.037367	AC233724.8	0.701497
clustering_global	Cortical_Neuron.genes.annot	ENSG00000132718	1.657	0.048763	SYT11	0.701507
clustering_global	Cortical_Neuron.genes.annot	ENSG00000063438	1.6568	0.048775	AHRR	0.701507
small_worldness_global	Midbrain_DA.genes.annot	ENSG00000127586	1.6946	0.045073	CHTF18	0.701511
small_worldness_global	Midbrain_DA.genes.annot	ENSG00000259846	1.6945	0.04508	AC092131.1	0.701511
small_worldness_global	Midbrain_DA.genes.annot	ENSG00000223476	1.6944	0.045093	VN1R42P	0.701511
small_worldness_global	Midbrain_DA.genes.annot	ENSG00000253483	1.6943	0.045103	AC104561.2	0.701511
path_length_l	Cortical_Neuron.genes.annot	ENSG00000228557	1.7568	0.039478	HSPA8P17	0.701515
path_length_l	Cortical_Neuron.genes.annot	ENSG00000115841	1.7567	0.039484	RMDN2	0.701515
path_length_l	Cortical_Neuron.genes.annot	ENSG00000204393	1.7565	0.039499	NOL4L-DT	0.701515
path_length_l	Cortical_Neuron.genes.annot	ENSG00000196843	1.7563	0.039515	ARID5A	0.701515
path_length_l	Cortical_Neuron.genes.annot	ENSG00000163389	1.7563	0.039521	POGLUT1	0.701515
path_length_l	Cortical_Neuron.genes.annot	ENSG00000062370	1.756	0.039541	ZNF112	0.701515
path_length_l	Cortical_Neuron.genes.annot	ENSG00000235159	1.7558	0.03956	AL121672.2	0.701515
path_length_l	Cortical_Neuron.genes.annot	ENSG00000215417	1.7555	0.039588	MIR17HG	0.701515
path_length_l	Cortical_Neuron.genes.annot	ENSG00000155252	1.7554	0.039599	PI4K2A	0.701515
path_length_l	Cortical_Neuron.genes.annot	ENSG00000270252	1.7553	0.039602	IGKV3OR2-5	0.701515
path_length_l	Cortical_Neuron.genes.annot	ENSG00000226812	1.7552	0.039609	AL117382.2	0.701515
path_length_l	Cortical_Neuron.genes.annot	ENSG00000115234	1.7551	0.039625	SNX17	0.701515
path_length_l	Cortical_Neuron.genes.annot	ENSG00000248746	1.7545	0.039672	ACTN3	0.701515
path_length_l	Cortical_Neuron.genes.annot	ENSG00000248734	1.754	0.039716	AC008906.1	0.701515
path_length_l	Cortical_Neuron.genes.annot	ENSG00000188185	1.7539	0.039722	LINC00265	0.701515
path_length_l	Cortical_Neuron.genes.annot	ENSG00000261281	1.7538	0.039735	AC009712.1	0.701515
path_length_l	Cortical_Neuron.genes.annot	ENSG00000222604	1.7536	0.03975	SNORA7	0.701515
path_length_l	Cortical_Neuron.genes.annot	ENSG00000143256	1.7535	0.039759	PFDN2	0.701515
path_length_l	Cortical_Neuron.genes.annot	ENSG00000140740	1.7534	0.039763	UQCRC2	0.701515
path_length_l	Cortical_Neuron.genes.annot	ENSG00000166033	1.7531	0.039794	HTRA1	0.701515
path_length_l	Cortical_Neuron.genes.annot	ENSG00000265469	1.753	0.039797	POLR3KP2	0.701515
path_length_l	Cortical_Neuron.genes.annot	ENSG00000188636	1.753	0.039799	RTL6	0.701515
path_length_l	Cortical_Neuron.genes.annot	ENSG00000122484	1.7528	0.039818	RPAP2	0.701515
path_length_l	Cortical_Neuron.genes.annot	ENSG00000249438	1.7527	0.039828	KRT18P45	0.701515
path_length_l	Cortical_Neuron.genes.annot	ENSG00000207371	1.7526	0.039839	Y_RNA	0.701515
path_length_l	Cortical_Neuron.genes.annot	ENSG00000253916	1.7524	0.039856	MTCO1P49	0.701515
path_length_l	Cortical_Neuron.genes.annot	ENSG00000254408	1.7522	0.039872	OR4A1P	0.701515
path_length_l	Cortical_Neuron.genes.annot	ENSG00000162951	1.7522	0.039873	LRRTM1	0.701515
path_length_l	Cortical_Neuron.genes.annot	ENSG00000206981	1.752	0.039888	RNU6-40P	0.701515
path_length_l	Cortical_Neuron.genes.annot	ENSG00000252994	1.752	0.039888	RNU6-1231P	0.701515
path_length_l	Cortical_Neuron.genes.annot	ENSG00000185862	1.7518	0.039904	EVI2B	0.701515
path_length_l	Cortical_Neuron.genes.annot	ENSG00000232490	1.7517	0.039912	OSBPL10-AS1	0.701515
path_length_l	Cortical_Neuron.genes.annot	ENSG00000214843	1.7517	0.039916	ZFYVE9P2	0.701515
path_length_l	Cortical_Neuron.genes.annot	ENSG00000251860	1.7516	0.039919	snoU13	0.701515
path_length_l	Cortical_Neuron.genes.annot	ENSG00000105371	1.7516	0.03992	ICAM4	0.701515
path_length_l	Cortical_Neuron.genes.annot	ENSG00000186481	1.7514	0.039935	ANKRD20A5P	0.701515
path_length_l	Cortical_Neuron.genes.annot	ENSG00000248434	1.7514	0.03994	AC107463.1	0.701515
efficiency_r	Cortical_Neuron.genes.annot	ENSG00000174516	1.7818	0.03739	PELI3	0.701523
efficiency_r	Cortical_Neuron.genes.annot	ENSG00000204438	1.7817	0.037395	GPANK1	0.701523
path_length_r	Adult_brain.genes.annot	ENSG00000244217	1.6676	0.047698	RPS4XP10	0.701527
path_length_r	Adult_brain.genes.annot	ENSG00000200832	1.6675	0.047706	SNORD114-4	0.701527
efficiency_r	Midbrain_DA.genes.annot	ENSG00000260534	1.6916	0.045357	AC100827.3	0.70153
efficiency_l	Fetal_brain.genes.annot	ENSG00000250829	1.7385	0.041062	AC108865.1	0.701542
efficiency_l	Fetal_brain.genes.annot	ENSG00000105613	1.7384	0.04107	MAST1	0.701542
efficiency_l	Fetal_brain.genes.annot	ENSG00000199290	1.7383	0.04108	Y_RNA	0.701542
efficiency_l	Fetal_brain.genes.annot	ENSG00000274903	1.7382	0.041092	AL109933.3	0.701542
path_length_l	Midbrain_DA.genes.annot	ENSG00000241776	1.6617	0.04829	AC117482.1	0.701551
path_length_l	Midbrain_DA.genes.annot	ENSG00000211818	1.6616	0.048298	TRAV39	0.701551
efficiency_global	Cortical_Neuron.genes.annot	ENSG00000265400	1.6851	0.045982	AC005244.2	0.701557
efficiency_global	Cortical_Neuron.genes.annot	ENSG00000175063	1.6849	0.046002	UBE2C	0.701557
efficiency_global	Cortical_Neuron.genes.annot	ENSG00000258412	1.6847	0.046024	AL355102.1	0.701557
efficiency_global	Cortical_Neuron.genes.annot	ENSG00000145390	1.6846	0.04603	USP53	0.701557
efficiency_global	Cortical_Neuron.genes.annot	ENSG00000224918	1.6846	0.046033	AC066595.1	0.701557
clustering_global	Fetal_brain.genes.annot	ENSG00000255442	1.7022	0.044363	AC109635.4	0.70156
clustering_global	Fetal_brain.genes.annot	ENSG00000108587	1.7021	0.044365	GOSR1	0.70156
clustering_r	Midbrain_DA.genes.annot	ENSG00000237477	1.7006	0.044508	AC093911.1	0.701566
contralateral_degree_global	Fetal_brain.genes.annot	ENSG00000237101	1.6604	0.048415	AC092809.5	0.701585
contralateral_degree_global	Fetal_brain.genes.annot	ENSG00000207808	1.6602	0.04844	MIR27A	0.701585
contralateral_degree_global	Fetal_brain.genes.annot	ENSG00000207980	1.6602	0.04844	MIR23A	0.701585
efficiency_l	Cortical_Neuron.genes.annot	ENSG00000171456	1.7007	0.044503	ASXL1	0.701589
efficiency_l	Cortical_Neuron.genes.annot	ENSG00000236896	1.7006	0.044512	AL354726.1	0.701589
efficiency_l	Cortical_Neuron.genes.annot	ENSG00000267104	1.7003	0.044542	TBC1D3P1-DHX40P1	0.701589
efficiency_l	Cortical_Neuron.genes.annot	ENSG00000168411	1.7002	0.044544	RFWD3	0.701589
efficiency_l	Cortical_Neuron.genes.annot	ENSG00000257964	1.7001	0.044553	AC020612.3	0.701589
efficiency_l	Cortical_Neuron.genes.annot	ENSG00000200735	1.7001	0.04456	RNY4P8	0.701589
efficiency_l	Cortical_Neuron.genes.annot	ENSG00000258871	1.7	0.044569	AC004828.1	0.701589
small_worldness_l	Cortical_Neuron.genes.annot	ENSG00000118496	1.7646	0.038814	FBXO30	0.70159
small_worldness_l	Cortical_Neuron.genes.annot	ENSG00000270971	1.7646	0.038815	REXO1L8P	0.70159
small_worldness_l	Cortical_Neuron.genes.annot	ENSG00000114698	1.7644	0.038833	PLSCR4	0.70159
small_worldness_l	Cortical_Neuron.genes.annot	ENSG00000232387	1.7643	0.038838	SKA2P1	0.70159
efficiency_global	Fetal_brain.genes.annot	ENSG00000202569	1.7752	0.037932	MIR146B	0.701594
efficiency_global	Fetal_brain.genes.annot	ENSG00000011376	1.7746	0.037984	LARS2	0.701594
efficiency_global	Fetal_brain.genes.annot	ENSG00000180974	1.7745	0.037993	OR52E4	0.701594
efficiency_global	Fetal_brain.genes.annot	ENSG00000101457	1.7745	0.037994	DNTTIP1	0.701594
efficiency_global	Fetal_brain.genes.annot	ENSG00000181929	1.7743	0.038004	PRKAG1	0.701594
efficiency_global	Fetal_brain.genes.annot	ENSG00000249452	1.7742	0.038017	AC093878.1	0.701594
efficiency_global	Fetal_brain.genes.annot	ENSG00000265964	1.7742	0.038018	AC217774.2	0.701594
efficiency_global	Fetal_brain.genes.annot	ENSG00000198663	1.7742	0.038019	C6orf89	0.701594
efficiency_global	Fetal_brain.genes.annot	ENSG00000211728	1.7741	0.038024	TRBV5-6	0.701594
efficiency_global	Fetal_brain.genes.annot	ENSG00000223917	1.7739	0.03804	AC009237.1	0.701594
efficiency_global	Fetal_brain.genes.annot	ENSG00000178718	1.7737	0.038056	RPP25	0.701594
efficiency_global	Fetal_brain.genes.annot	ENSG00000221040	1.7735	0.03807	U3	0.701594
efficiency_global	Fetal_brain.genes.annot	ENSG00000216639	1.7733	0.038087	AL133406.1	0.701594
efficiency_global	Fetal_brain.genes.annot	ENSG00000128923	1.7731	0.038104	MINDY2	0.701594
efficiency_global	Fetal_brain.genes.annot	ENSG00000248439	1.7731	0.038106	RPL23AP94	0.701594
efficiency_global	Fetal_brain.genes.annot	ENSG00000139351	1.7723	0.038169	SYCP3	0.701594
efficiency_global	Fetal_brain.genes.annot	ENSG00000279995	1.7721	0.038192	AC139792.3	0.701594
efficiency_global	Fetal_brain.genes.annot	ENSG00000157551	1.7721	0.038193	KCNJ15	0.701594
efficiency_global	Fetal_brain.genes.annot	ENSG00000152527	1.772	0.038196	PLEKHH2	0.701594
efficiency_global	Fetal_brain.genes.annot	ENSG00000248646	1.7719	0.038203	AC096759.1	0.701594
efficiency_global	Fetal_brain.genes.annot	ENSG00000251186	1.7717	0.038218	AC105345.2	0.701594
efficiency_global	Fetal_brain.genes.annot	ENSG00000258867	1.7716	0.038234	LINC01146	0.701594
efficiency_global	Fetal_brain.genes.annot	ENSG00000173409	1.7713	0.038252	ARV1	0.701594
efficiency_global	Fetal_brain.genes.annot	ENSG00000274180	1.7708	0.038294	NATD1	0.701594
efficiency_global	Fetal_brain.genes.annot	ENSG00000136240	1.7708	0.038296	KDELR2	0.701594
efficiency_global	Fetal_brain.genes.annot	ENSG00000234741	1.7707	0.038302	GAS5	0.701594
efficiency_global	Fetal_brain.genes.annot	ENSG00000163961	1.7705	0.038323	RNF168	0.701594
efficiency_global	Fetal_brain.genes.annot	ENSG00000214263	1.7699	0.03837	RPSAP53	0.701594
efficiency_global	Fetal_brain.genes.annot	ENSG00000225069	1.7699	0.038372	AL080312.1	0.701594
efficiency_global	Fetal_brain.genes.annot	ENSG00000119616	1.7697	0.038387	FCF1	0.701594
efficiency_global	Fetal_brain.genes.annot	ENSG00000013561	1.7693	0.038425	RNF14	0.701594
efficiency_global	Fetal_brain.genes.annot	ENSG00000265623	1.7691	0.038441	MIR3139	0.701594
efficiency_global	Fetal_brain.genes.annot	ENSG00000243243	1.7689	0.038454	AC073130.2	0.701594
efficiency_global	Fetal_brain.genes.annot	ENSG00000239868	1.7689	0.038458	RN7SL34P	0.701594
efficiency_global	Fetal_brain.genes.annot	ENSG00000280327	1.7688	0.038463	Z97633.1	0.701594
efficiency_global	Fetal_brain.genes.annot	ENSG00000260146	1.7686	0.038483	AC132186.1	0.701594
efficiency_global	Fetal_brain.genes.annot	ENSG00000081377	1.7684	0.0385	CDC14B	0.701594
efficiency_global	Fetal_brain.genes.annot	ENSG00000231163	1.7683	0.038503	CSMD2-AS1	0.701594
efficiency_global	Fetal_brain.genes.annot	ENSG00000251533	1.7683	0.038504	LINC00605	0.701594
efficiency_global	Fetal_brain.genes.annot	ENSG00000249199	1.7683	0.038506	AC026785.3	0.701594
efficiency_global	Fetal_brain.genes.annot	ENSG00000138316	1.7683	0.038508	ADAMTS14	0.701594
efficiency_global	Fetal_brain.genes.annot	ENSG00000259164	1.7682	0.038513	AC007375.2	0.701594
efficiency_global	Fetal_brain.genes.annot	ENSG00000153485	1.7681	0.038519	TMEM251	0.701594
efficiency_global	Fetal_brain.genes.annot	ENSG00000259066	1.7681	0.038519	AL110118.2	0.701594
efficiency_global	Fetal_brain.genes.annot	ENSG00000279571	1.768	0.038533	AL162426.1	0.701594
efficiency_global	Fetal_brain.genes.annot	ENSG00000073584	1.7679	0.038535	SMARCE1	0.701594
efficiency_global	Fetal_brain.genes.annot	ENSG00000235555	1.7679	0.038542	SUMO1P4	0.701594
efficiency_global	Fetal_brain.genes.annot	ENSG00000250565	1.7676	0.03856	ATP6V1E2	0.701594
efficiency_global	Fetal_brain.genes.annot	ENSG00000278462	1.7676	0.038565	AL359880.1	0.701594
efficiency_global	Fetal_brain.genes.annot	ENSG00000270174	1.7674	0.038581	AL022097.1	0.701594
efficiency_global	Fetal_brain.genes.annot	ENSG00000184274	1.7672	0.038599	LINC00315	0.701594
efficiency_global	Fetal_brain.genes.annot	ENSG00000264070	1.7669	0.038619	DND1P1	0.701594
efficiency_global	Fetal_brain.genes.annot	ENSG00000259630	1.7668	0.03863	AC104046.1	0.701594
efficiency_global	Fetal_brain.genes.annot	ENSG00000277701	1.7667	0.038637	AC159540.2	0.701594
efficiency_global	Fetal_brain.genes.annot	ENSG00000236352	1.7665	0.038654	AC005220.1	0.701594
efficiency_global	Fetal_brain.genes.annot	ENSG00000218730	1.7664	0.038663	AL117342.1	0.701594
efficiency_global	Fetal_brain.genes.annot	ENSG00000200496	1.7663	0.038672	U8	0.701594
efficiency_global	Fetal_brain.genes.annot	ENSG00000199961	1.7661	0.038689	SNORD1B	0.701594
efficiency_global	Fetal_brain.genes.annot	ENSG00000212175	1.766	0.038696	SNORA12	0.701594
efficiency_global	Fetal_brain.genes.annot	ENSG00000212380	1.7659	0.038709	SNORD115-45	0.701594
efficiency_global	Fetal_brain.genes.annot	ENSG00000142039	1.7658	0.038711	CCDC97	0.701594
efficiency_global	Fetal_brain.genes.annot	ENSG00000202255	1.7655	0.038742	Y_RNA	0.701594
efficiency_global	Fetal_brain.genes.annot	ENSG00000181961	1.7654	0.038746	OR4A16	0.701594
efficiency_global	Fetal_brain.genes.annot	ENSG00000259820	1.7651	0.038772	AC083843.3	0.701594
efficiency_global	Fetal_brain.genes.annot	ENSG00000115163	1.7651	0.038774	CENPA	0.701594
efficiency_global	Fetal_brain.genes.annot	ENSG00000106211	1.7649	0.03879	HSPB1	0.701594
efficiency_global	Fetal_brain.genes.annot	ENSG00000217416	1.7647	0.038805	ISCA1P1	0.701594
efficiency_global	Fetal_brain.genes.annot	ENSG00000252623	1.7646	0.038816	RNA5SP481	0.701594
efficiency_global	Fetal_brain.genes.annot	ENSG00000264359	1.7645	0.038827	NEK4P2	0.701594
efficiency_global	Fetal_brain.genes.annot	ENSG00000263821	1.7643	0.038842	AP005121.2	0.701594
efficiency_global	Fetal_brain.genes.annot	ENSG00000201351	1.764	0.038869	Y_RNA	0.701594
efficiency_global	Fetal_brain.genes.annot	ENSG00000148798	1.764	0.038869	INA	0.701594
efficiency_global	Fetal_brain.genes.annot	ENSG00000255493	1.7639	0.038871	OR4A10P	0.701594
efficiency_global	Fetal_brain.genes.annot	ENSG00000171496	1.7638	0.038885	OR1L8	0.701594
efficiency_global	Fetal_brain.genes.annot	ENSG00000274191	1.7635	0.038909	AC026333.4	0.701594
efficiency_global	Fetal_brain.genes.annot	ENSG00000258996	1.7634	0.038921	PPIAP5	0.701594
efficiency_global	Fetal_brain.genes.annot	ENSG00000018869	1.7632	0.03893	ZNF582	0.701594
efficiency_global	Fetal_brain.genes.annot	ENSG00000259540	1.7631	0.038939	AC027020.1	0.701594
efficiency_global	Fetal_brain.genes.annot	ENSG00000237610	1.763	0.038948	OR4C50P	0.701594
efficiency_global	Fetal_brain.genes.annot	ENSG00000233098	1.7625	0.03899	CCDC144NL-AS1	0.701594
efficiency_global	Fetal_brain.genes.annot	ENSG00000073350	1.7625	0.038995	LLGL2	0.701594
efficiency_global	Fetal_brain.genes.annot	ENSG00000065361	1.7623	0.039007	ERBB3	0.701594
efficiency_global	Fetal_brain.genes.annot	ENSG00000207201	1.7622	0.039021	RNU1-148P	0.701594
efficiency_global	Fetal_brain.genes.annot	ENSG00000264205	1.762	0.039036	RN7SL71P	0.701594
efficiency_global	Fetal_brain.genes.annot	ENSG00000216015	1.7618	0.03905	AL354936.1	0.701594
efficiency_global	Fetal_brain.genes.annot	ENSG00000259148	1.7617	0.039059	YWHAZP1	0.701594
efficiency_global	Fetal_brain.genes.annot	ENSG00000174516	1.7617	0.039062	PELI3	0.701594
efficiency_global	Fetal_brain.genes.annot	ENSG00000100368	1.7616	0.039065	CSF2RB	0.701594
small_worldness_l	Cortical_Neuron.genes.annot	ENSG00000272799	1.7636	0.038897	AC006238.1	0.701603
small_worldness_l	Cortical_Neuron.genes.annot	ENSG00000274425	1.7635	0.038907	AC114271.1	0.701603
small_worldness_l	Cortical_Neuron.genes.annot	ENSG00000120438	1.7634	0.038917	TCP1	0.701603
small_worldness_l	Cortical_Neuron.genes.annot	ENSG00000135604	1.7633	0.038924	STX11	0.701603
small_worldness_l	Cortical_Neuron.genes.annot	ENSG00000216676	1.7631	0.038943	AL031229.1	0.701603
small_worldness_l	Cortical_Neuron.genes.annot	ENSG00000255730	1.7629	0.038959	AC011462.1	0.701603
small_worldness_l	Cortical_Neuron.genes.annot	ENSG00000186862	1.7628	0.038971	PDZD7	0.701603
small_worldness_l	Cortical_Neuron.genes.annot	ENSG00000184517	1.7628	0.038971	ZFP1	0.701603
small_worldness_l	Cortical_Neuron.genes.annot	ENSG00000251726	1.7626	0.038988	RNU7-41P	0.701603
small_worldness_l	Cortical_Neuron.genes.annot	ENSG00000275475	1.7625	0.038992	IGHV3-54	0.701603
small_worldness_l	Cortical_Neuron.genes.annot	ENSG00000165997	1.7624	0.039003	ARL5B	0.701603
small_worldness_l	Cortical_Neuron.genes.annot	ENSG00000261787	1.7621	0.039026	TCF24	0.701603
small_worldness_l	Cortical_Neuron.genes.annot	ENSG00000267634	1.762	0.039038	RPL7L1P5	0.701603
small_worldness_l	Cortical_Neuron.genes.annot	ENSG00000273011	1.7618	0.039047	AC092681.3	0.701603
small_worldness_l	Cortical_Neuron.genes.annot	ENSG00000252367	1.7617	0.039059	Y_RNA	0.701603
small_worldness_l	Cortical_Neuron.genes.annot	ENSG00000213891	1.7615	0.039074	RPL3P6	0.701603
small_worldness_l	Cortical_Neuron.genes.annot	ENSG00000242515	1.7615	0.03908	UGT1A10	0.701603
small_worldness_l	Cortical_Neuron.genes.annot	ENSG00000147647	1.7614	0.039087	DPYS	0.701603
small_worldness_l	Cortical_Neuron.genes.annot	ENSG00000271608	1.7613	0.039092	AL391646.1	0.701603
contralateral_degree_global	Fetal_brain.genes.annot	ENSG00000167969	1.66	0.048455	ECI1	0.701609
clustering_r	Fetal_brain.genes.annot	ENSG00000171608	1.826	0.033924	PIK3CD	0.701612
clustering_global	Fetal_brain.genes.annot	ENSG00000253779	1.7019	0.044384	IGLVVI-25-1	0.701621
clustering_global	Fetal_brain.genes.annot	ENSG00000273702	1.7017	0.044409	AC091271.1	0.701621
clustering_global	Fetal_brain.genes.annot	ENSG00000174038	1.7014	0.04443	C9orf131	0.701621
clustering_global	Fetal_brain.genes.annot	ENSG00000228092	1.7013	0.044439	COX6CP15	0.701621
clustering_global	Fetal_brain.genes.annot	ENSG00000120805	1.7013	0.044447	ARL1	0.701621
clustering_global	Fetal_brain.genes.annot	ENSG00000131042	1.7012	0.044449	LILRB2	0.701621
clustering_r	Fetal_brain.genes.annot	ENSG00000145824	1.8258	0.033938	CXCL14	0.701626
path_length_r	Adult_brain.genes.annot	ENSG00000272768	1.6672	0.047738	AC004854.2	0.701628
path_length_r	Adult_brain.genes.annot	ENSG00000268105	1.6671	0.047747	AC124856.1	0.701628
path_length_r	Adult_brain.genes.annot	ENSG00000278156	1.667	0.047753	TSC22D1-AS1	0.701628
path_length_global	ENSG.genes.annot	ENSG00000185261	1.6641	0.048051	KIAA0825	0.701639
ipsilateral_degree_r	Midbrain_DA.genes.annot	ENSG00000201393	1.7117	0.043475	SNORA71	0.70164
small_worldness_global	Adult_brain.genes.annot	ENSG00000235268	1.7551	0.039619	KDM4E	0.701641
small_worldness_global	Adult_brain.genes.annot	ENSG00000229742	1.7551	0.039619	AC092809.2	0.701641
efficiency_global	ENSG.genes.annot	ENSG00000197580	1.6734	0.047124	BCO2	0.701641
efficiency_global	ENSG.genes.annot	ENSG00000117362	1.6734	0.047125	APH1A	0.701641
efficiency_global	ENSG.genes.annot	ENSG00000149925	1.6732	0.047146	ALDOA	0.701641
efficiency_l	Cortical_Neuron.genes.annot	ENSG00000267054	1.6998	0.044586	AC008738.1	0.701646
path_length_r	Cortical_Neuron.genes.annot	ENSG00000273196	1.7072	0.043893	AC062037.3	0.701648
degree_global	Fetal_brain.genes.annot	ENSG00000147684	1.6644	0.048017	NDUFB9	0.701649
contralateral_degree_global	Fetal_brain.genes.annot	ENSG00000100191	1.6598	0.048482	SLC5A4	0.701651
contralateral_degree_global	Fetal_brain.genes.annot	ENSG00000219027	1.6594	0.048516	RPS3AP2	0.701651
contralateral_degree_global	Fetal_brain.genes.annot	ENSG00000228092	1.6594	0.04852	COX6CP15	0.701651
contralateral_degree_global	Fetal_brain.genes.annot	ENSG00000244521	1.6593	0.048523	RN7SL700P	0.701651
contralateral_degree_global	Fetal_brain.genes.annot	ENSG00000215455	1.6592	0.048536	KRTAP10-1	0.701651
contralateral_degree_global	Fetal_brain.genes.annot	ENSG00000108175	1.6592	0.048538	ZMIZ1	0.701651
path_length_l	Midbrain_DA.genes.annot	ENSG00000134256	1.6613	0.048326	CD101	0.701659
path_length_l	Midbrain_DA.genes.annot	ENSG00000228205	1.6612	0.048332	AC131235.2	0.701659
efficiency_r	Adult_brain.genes.annot	ENSG00000226188	1.6978	0.04477	HNRNPA1P3	0.701668
efficiency_r	Adult_brain.genes.annot	ENSG00000254900	1.6977	0.044784	AC091053.2	0.701668
efficiency_r	Adult_brain.genes.annot	ENSG00000253708	1.6975	0.044798	AC026979.1	0.701668
efficiency_r	Adult_brain.genes.annot	ENSG00000176681	1.6974	0.044813	LRRC37A	0.701668
efficiency_r	Adult_brain.genes.annot	ENSG00000255294	1.6971	0.044837	OR4A50P	0.701668
efficiency_r	Adult_brain.genes.annot	ENSG00000272240	1.6971	0.044837	AC004908.1	0.701668
efficiency_r	Adult_brain.genes.annot	ENSG00000248471	1.6969	0.044863	AC233724.4	0.701668
efficiency_r	Adult_brain.genes.annot	ENSG00000219703	1.6968	0.044868	RAP1BP3	0.701668
efficiency_r	Adult_brain.genes.annot	ENSG00000186051	1.6967	0.044872	TAL2	0.701668
efficiency_r	Adult_brain.genes.annot	ENSG00000207702	1.6967	0.044873	MIR211	0.701668
efficiency_r	Adult_brain.genes.annot	ENSG00000218868	1.6967	0.044877	CNN3P1	0.701668
efficiency_r	Adult_brain.genes.annot	ENSG00000177425	1.6966	0.044882	PAWR	0.701668
efficiency_r	Adult_brain.genes.annot	ENSG00000140931	1.6965	0.044894	CMTM3	0.701668
efficiency_r	Adult_brain.genes.annot	ENSG00000251601	1.6965	0.044897	AC022441.2	0.701668
efficiency_l	Cortical_Neuron.genes.annot	ENSG00000163092	1.6996	0.044601	XIRP2	0.701673
efficiency_l	Cortical_Neuron.genes.annot	ENSG00000234222	1.6995	0.044616	LIX1L-AS1	0.701678
efficiency_l	Cortical_Neuron.genes.annot	ENSG00000246089	1.6993	0.044628	AC016065.1	0.701678
path_length_global	Cortical_Neuron.genes.annot	ENSG00000243276	1.6811	0.046375	AC068633.1	0.70169
small_worldness_global	Midbrain_DA.genes.annot	ENSG00000261202	1.694	0.045132	Z83847.1	0.701699
small_worldness_global	Midbrain_DA.genes.annot	ENSG00000277157	1.6938	0.045152	H4C4	0.701699
small_worldness_global	Midbrain_DA.genes.annot	ENSG00000237633	1.6938	0.045155	AC104623.1	0.701699
efficiency_l	Adult_brain.genes.annot	ENSG00000230219	1.6687	0.047585	FAM92A1P2	0.701712
small_worldness_global	Midbrain_DA.genes.annot	ENSG00000185404	1.6931	0.045216	SP140L	0.701716
small_worldness_global	Midbrain_DA.genes.annot	ENSG00000253679	1.6931	0.04522	LINC02844	0.701716
small_worldness_global	Midbrain_DA.genes.annot	ENSG00000158792	1.693	0.045229	SPATA2L	0.701716
small_worldness_global	Midbrain_DA.genes.annot	ENSG00000173039	1.6927	0.045254	RELA	0.701716
small_worldness_global	Midbrain_DA.genes.annot	ENSG00000238021	1.6923	0.045293	ARMC4P1	0.701716
small_worldness_global	Midbrain_DA.genes.annot	ENSG00000178458	1.6922	0.045308	H3P16	0.701716
small_worldness_global	Midbrain_DA.genes.annot	ENSG00000171169	1.6919	0.045329	NAIF1	0.701716
small_worldness_global	Midbrain_DA.genes.annot	ENSG00000283201	1.6919	0.045333	AC092329.3	0.701716
small_worldness_global	Midbrain_DA.genes.annot	ENSG00000239610	1.6918	0.045338	RN7SL13P	0.701716
small_worldness_global	Midbrain_DA.genes.annot	ENSG00000163655	1.6918	0.045343	GMPS	0.701716
small_worldness_global	Midbrain_DA.genes.annot	ENSG00000168096	1.6918	0.045346	ANKS3	0.701716
small_worldness_global	Midbrain_DA.genes.annot	ENSG00000231799	1.6915	0.045367	PA2G4P6	0.701716
small_worldness_global	Midbrain_DA.genes.annot	ENSG00000251366	1.6915	0.045373	DBIP2	0.701716
small_worldness_global	Midbrain_DA.genes.annot	ENSG00000279061	1.6913	0.045388	Z98043.1	0.701716
small_worldness_global	Midbrain_DA.genes.annot	ENSG00000142661	1.6913	0.045391	MYOM3	0.701716
small_worldness_global	Midbrain_DA.genes.annot	ENSG00000141569	1.6911	0.045408	TRIM65	0.701716
small_worldness_global	Midbrain_DA.genes.annot	ENSG00000222385	1.6907	0.045443	RN7SKP158	0.701716
small_worldness_global	Midbrain_DA.genes.annot	ENSG00000211931	1.6907	0.045447	IGHD2-2	0.701716
small_worldness_global	Midbrain_DA.genes.annot	ENSG00000254824	1.6906	0.045456	AP003461.1	0.701716
small_worldness_global	Midbrain_DA.genes.annot	ENSG00000253556	1.6905	0.04547	MTCO1P4	0.701716
small_worldness_global	Midbrain_DA.genes.annot	ENSG00000230946	1.6904	0.045478	HNRNPA1P68	0.701716
small_worldness_global	Midbrain_DA.genes.annot	ENSG00000259070	1.6903	0.045481	LINC00639	0.701716
small_worldness_global	Midbrain_DA.genes.annot	ENSG00000197008	1.6903	0.045483	ZNF138	0.701716
small_worldness_global	Midbrain_DA.genes.annot	ENSG00000200653	1.6903	0.045487	RNU4-92P	0.701716
small_worldness_global	Midbrain_DA.genes.annot	ENSG00000253871	1.6901	0.045508	AC068075.1	0.701716
small_worldness_global	Midbrain_DA.genes.annot	ENSG00000105186	1.6896	0.045554	ANKRD27	0.701716
small_worldness_global	Midbrain_DA.genes.annot	ENSG00000279842	1.6894	0.045573	AC007603.2	0.701716
small_worldness_global	Midbrain_DA.genes.annot	ENSG00000172458	1.6891	0.045601	IL17D	0.701716
small_worldness_global	Midbrain_DA.genes.annot	ENSG00000241457	1.6888	0.045624	PLSCR5-AS1	0.701716
small_worldness_global	Midbrain_DA.genes.annot	ENSG00000159212	1.6884	0.045671	CLIC6	0.701716
small_worldness_global	Midbrain_DA.genes.annot	ENSG00000120594	1.6884	0.045672	PLXDC2	0.701716
small_worldness_global	Midbrain_DA.genes.annot	ENSG00000175573	1.6883	0.045678	C11orf68	0.701716
small_worldness_global	Midbrain_DA.genes.annot	ENSG00000250356	1.6882	0.045691	HSPE1P23	0.701716
small_worldness_global	Midbrain_DA.genes.annot	ENSG00000235213	1.6881	0.045694	OR6E1P	0.701716
small_worldness_global	Midbrain_DA.genes.annot	ENSG00000218428	1.688	0.045704	NIP7P3	0.701716
small_worldness_global	Midbrain_DA.genes.annot	ENSG00000142677	1.6878	0.045725	IL22RA1	0.701716
small_worldness_global	Midbrain_DA.genes.annot	ENSG00000258611	1.6877	0.045733	AC087641.1	0.701716
small_worldness_global	Midbrain_DA.genes.annot	ENSG00000258716	1.6876	0.045745	AL139193.2	0.701716
small_worldness_global	Midbrain_DA.genes.annot	ENSG00000243250	1.6874	0.045762	RPS6P16	0.701716
small_worldness_global	Midbrain_DA.genes.annot	ENSG00000198171	1.6873	0.045774	DDRGK1	0.701716
small_worldness_global	Midbrain_DA.genes.annot	ENSG00000278983	1.6872	0.04578	AC048380.2	0.701716
small_worldness_global	Midbrain_DA.genes.annot	ENSG00000242670	1.687	0.045798	RPL22P13	0.701716
small_worldness_global	Midbrain_DA.genes.annot	ENSG00000206145	1.6869	0.045812	P2RX6P	0.701716
small_worldness_global	Midbrain_DA.genes.annot	ENSG00000264112	1.6868	0.045823	AC015813.1	0.701716
small_worldness_global	Midbrain_DA.genes.annot	ENSG00000248545	1.6867	0.045826	AC105290.1	0.701716
small_worldness_global	Midbrain_DA.genes.annot	ENSG00000166562	1.6866	0.045842	SEC11C	0.701716
small_worldness_global	Midbrain_DA.genes.annot	ENSG00000254979	1.6865	0.045847	AP000781.2	0.701716
small_worldness_global	Midbrain_DA.genes.annot	ENSG00000274659	1.6864	0.045857	LINC02371	0.701716
small_worldness_global	Midbrain_DA.genes.annot	ENSG00000061987	1.6863	0.045868	MON2	0.701716
small_worldness_global	Midbrain_DA.genes.annot	ENSG00000162782	1.6862	0.045874	TDRD5	0.701716
small_worldness_global	Midbrain_DA.genes.annot	ENSG00000142168	1.6862	0.04588	SOD1	0.701716
small_worldness_global	Midbrain_DA.genes.annot	ENSG00000272084	1.686	0.0459	AL137127.1	0.701716
small_worldness_global	Midbrain_DA.genes.annot	ENSG00000155729	1.6859	0.045907	KCTD18	0.701716
small_worldness_global	Midbrain_DA.genes.annot	ENSG00000182271	1.6855	0.04595	TMIGD1	0.701716
small_worldness_global	Midbrain_DA.genes.annot	ENSG00000151789	1.6854	0.045953	ZNF385D	0.701716
small_worldness_global	Midbrain_DA.genes.annot	ENSG00000177468	1.6854	0.045954	OLIG3	0.701716
small_worldness_global	Midbrain_DA.genes.annot	ENSG00000092330	1.6854	0.04596	TINF2	0.701716
small_worldness_global	Midbrain_DA.genes.annot	ENSG00000275023	1.6853	0.04597	MLLT6	0.701716
small_worldness_global	Midbrain_DA.genes.annot	ENSG00000215533	1.6852	0.045973	LINC00189	0.701716
small_worldness_global	Midbrain_DA.genes.annot	ENSG00000266987	1.6852	0.045976	AC104984.6	0.701716
small_worldness_global	Midbrain_DA.genes.annot	ENSG00000164651	1.6852	0.045978	SP8	0.701716
small_worldness_global	Midbrain_DA.genes.annot	ENSG00000235555	1.6851	0.045981	SUMO1P4	0.701716
clustering_r	Cortical_Neuron.genes.annot	ENSG00000223764	1.8134	0.034886	LINC02593	0.701719
efficiency_l	Midbrain_DA.genes.annot	ENSG00000233392	1.6555	0.04891	AC104809.2	0.701732
efficiency_l	Midbrain_DA.genes.annot	ENSG00000200085	1.6554	0.048921	Y_RNA	0.701732
efficiency_l	Midbrain_DA.genes.annot	ENSG00000173327	1.6551	0.048957	MAP3K11	0.701732
efficiency_l	Midbrain_DA.genes.annot	ENSG00000226761	1.655	0.048958	TAS2R46	0.701732
efficiency_l	Midbrain_DA.genes.annot	ENSG00000186513	1.6549	0.048971	OR9Q2	0.701732
efficiency_l	Midbrain_DA.genes.annot	ENSG00000108582	1.6549	0.048975	CPD	0.701732
efficiency_l	Midbrain_DA.genes.annot	ENSG00000151304	1.6548	0.048983	SRFBP1	0.701732
efficiency_l	Midbrain_DA.genes.annot	ENSG00000181163	1.6547	0.048989	NPM1	0.701732
small_worldness_global	Midbrain_DA.genes.annot	ENSG00000231156	1.6849	0.046005	AC093702.1	0.701732
small_worldness_global	Midbrain_DA.genes.annot	ENSG00000142552	1.6848	0.046011	RCN3	0.701732
small_worldness_global	Midbrain_DA.genes.annot	ENSG00000253085	1.6847	0.046022	SCARNA11	0.701732
small_worldness_l	Midbrain_DA.genes.annot	ENSG00000271334	1.7176	0.042938	LINC02104	0.70174
small_worldness_l	Midbrain_DA.genes.annot	ENSG00000258256	1.7174	0.042949	AC011773.3	0.70174
efficiency_l	Fetal_brain.genes.annot	ENSG00000250312	1.7379	0.041117	ZNF718	0.701741
efficiency_r	Cortical_Neuron.genes.annot	ENSG00000265499	1.7813	0.037434	MIR3156-2	0.701742
efficiency_r	Cortical_Neuron.genes.annot	ENSG00000249774	1.7812	0.037439	AC025458.1	0.701742
efficiency_r	Cortical_Neuron.genes.annot	ENSG00000253579	1.781	0.037459	SUMO2P16	0.701742
efficiency_r	Cortical_Neuron.genes.annot	ENSG00000249923	1.7807	0.037479	AC007663.2	0.701742
efficiency_r	Cortical_Neuron.genes.annot	ENSG00000165868	1.7806	0.03749	HSPA12A	0.701742
efficiency_r	Cortical_Neuron.genes.annot	ENSG00000019169	1.7806	0.037491	MARCO	0.701742
efficiency_r	Cortical_Neuron.genes.annot	ENSG00000253106	1.7805	0.0375	AC090198.1	0.701742
small_worldness_r	Fetal_brain.genes.annot	ENSG00000270892	1.8871	0.029576	AC006077.1	0.701755
path_length_global	Cortical_Neuron.genes.annot	ENSG00000099785	1.6808	0.046401	MARCHF2	0.701756
path_length_global	Cortical_Neuron.genes.annot	ENSG00000235426	1.6808	0.046406	AL133481.1	0.701756
clustering_r	Cortical_Neuron.genes.annot	ENSG00000232041	1.8131	0.034908	PSMD10P3	0.70176
clustering_r	Cortical_Neuron.genes.annot	ENSG00000212278	1.8129	0.034921	SNORD81	0.70176
clustering_r	Cortical_Neuron.genes.annot	ENSG00000113163	1.8128	0.034928	CERT1	0.70176
efficiency_r	Adult_brain.genes.annot	ENSG00000136877	1.6963	0.044917	FPGS	0.701771
small_worldness_global	Midbrain_DA.genes.annot	ENSG00000271227	1.6843	0.046065	SREK1IP1P2	0.701774
small_worldness_global	Midbrain_DA.genes.annot	ENSG00000252698	1.6842	0.046067	RNU7-101P	0.701774
small_worldness_global	Midbrain_DA.genes.annot	ENSG00000270612	1.6841	0.046079	AC112191.3	0.701774
small_worldness_global	Midbrain_DA.genes.annot	ENSG00000273025	1.684	0.046094	AC009690.3	0.701774
small_worldness_global	Midbrain_DA.genes.annot	ENSG00000015133	1.6838	0.046109	CCDC88C	0.701774
small_worldness_global	Midbrain_DA.genes.annot	ENSG00000278462	1.6831	0.046174	AL359880.1	0.701774
small_worldness_global	Midbrain_DA.genes.annot	ENSG00000232958	1.6831	0.046175	AC027119.1	0.701774
small_worldness_global	Midbrain_DA.genes.annot	ENSG00000274825	1.6831	0.046179	AL023803.2	0.701774
small_worldness_global	Midbrain_DA.genes.annot	ENSG00000201255	1.683	0.046184	RNU6-990P	0.701774
small_worldness_global	Midbrain_DA.genes.annot	ENSG00000233987	1.683	0.04619	AC106706.1	0.701774
small_worldness_global	Midbrain_DA.genes.annot	ENSG00000221046	1.6829	0.046195	RNU6ATAC38P	0.701774
small_worldness_global	Midbrain_DA.genes.annot	ENSG00000068097	1.6828	0.046206	HEATR6	0.701774
small_worldness_global	Midbrain_DA.genes.annot	ENSG00000254470	1.6828	0.046207	AP5B1	0.701774
small_worldness_global	Midbrain_DA.genes.annot	ENSG00000243195	1.6828	0.046211	TUBBP11	0.701774
degree_global	ENSG.genes.annot	ENSG00000186417	1.6746	0.047002	GLDN	0.701778
degree_global	ENSG.genes.annot	ENSG00000066230	1.6738	0.047084	SLC9A3	0.701778
degree_global	ENSG.genes.annot	ENSG00000113805	1.6737	0.047098	CNTN3	0.701778
degree_global	ENSG.genes.annot	ENSG00000154310	1.6729	0.047178	TNIK	0.701778
degree_global	ENSG.genes.annot	ENSG00000105696	1.6723	0.047237	TMEM59L	0.701778
degree_global	ENSG.genes.annot	ENSG00000148153	1.6721	0.047251	INIP	0.701778
degree_global	ENSG.genes.annot	ENSG00000189241	1.6707	0.047393	TSPYL1	0.701778
degree_global	ENSG.genes.annot	ENSG00000137168	1.6703	0.047427	PPIL1	0.701778
degree_global	ENSG.genes.annot	ENSG00000204310	1.6699	0.047472	AGPAT1	0.701778
degree_global	ENSG.genes.annot	ENSG00000186231	1.669	0.047555	KLHL32	0.701778
degree_global	ENSG.genes.annot	ENSG00000170153	1.6688	0.047576	RNF150	0.701778
degree_global	ENSG.genes.annot	ENSG00000136144	1.6686	0.047602	RCBTB1	0.701778
degree_global	ENSG.genes.annot	ENSG00000198825	1.6682	0.047642	INPP5F	0.701778
degree_global	ENSG.genes.annot	ENSG00000158435	1.668	0.047662	CNOT11	0.701778
degree_global	ENSG.genes.annot	ENSG00000204427	1.6673	0.047731	ABHD16A	0.701778
degree_global	ENSG.genes.annot	ENSG00000187024	1.6672	0.047737	PTRH1	0.701778
degree_global	ENSG.genes.annot	ENSG00000213809	1.6666	0.047796	KLRK1	0.701778
degree_global	ENSG.genes.annot	ENSG00000160145	1.6666	0.047797	KALRN	0.701778
degree_global	ENSG.genes.annot	ENSG00000154736	1.6666	0.047799	ADAMTS5	0.701778
degree_global	ENSG.genes.annot	ENSG00000160972	1.6665	0.047806	PPP1R16A	0.701778
degree_global	ENSG.genes.annot	ENSG00000095739	1.6655	0.047911	BAMBI	0.701778
degree_global	ENSG.genes.annot	ENSG00000120437	1.6653	0.047929	ACAT2	0.701778
degree_global	ENSG.genes.annot	ENSG00000181656	1.665	0.047952	GPR88	0.701778
degree_global	ENSG.genes.annot	ENSG00000197385	1.665	0.047956	ZNF860	0.701778
degree_global	ENSG.genes.annot	ENSG00000136758	1.6644	0.048015	YME1L1	0.701778
degree_global	ENSG.genes.annot	ENSG00000269964	1.6639	0.048066	MEI4	0.701778
degree_global	ENSG.genes.annot	ENSG00000249242	1.6638	0.048079	TMEM150C	0.701778
degree_global	ENSG.genes.annot	ENSG00000151883	1.6636	0.048094	PARP8	0.701778
degree_global	ENSG.genes.annot	ENSG00000143882	1.6632	0.048136	ATP6V1C2	0.701778
degree_global	ENSG.genes.annot	ENSG00000185883	1.6617	0.048291	ATP6V0C	0.701778
degree_global	ENSG.genes.annot	ENSG00000121417	1.6612	0.048335	ZNF211	0.701778
degree_global	ENSG.genes.annot	ENSG00000141699	1.6609	0.048371	RETREG3	0.701778
degree_global	ENSG.genes.annot	ENSG00000123342	1.6604	0.048419	MMP19	0.701778
degree_global	ENSG.genes.annot	ENSG00000176390	1.6598	0.048474	CRLF3	0.701778
degree_global	ENSG.genes.annot	ENSG00000186130	1.6595	0.048512	ZBTB6	0.701778
degree_global	ENSG.genes.annot	ENSG00000196967	1.6594	0.048514	ZNF585A	0.701778
degree_global	ENSG.genes.annot	ENSG00000173369	1.6593	0.048523	C1QB	0.701778
degree_global	ENSG.genes.annot	ENSG00000109787	1.6592	0.048535	KLF3	0.701778
degree_global	ENSG.genes.annot	ENSG00000092054	1.6592	0.048535	MYH7	0.701778
degree_global	ENSG.genes.annot	ENSG00000068781	1.6589	0.048572	STON1-GTF2A1L	0.701778
degree_global	ENSG.genes.annot	ENSG00000159556	1.6581	0.048645	ISL2	0.701778
degree_global	ENSG.genes.annot	ENSG00000167291	1.658	0.048654	TBC1D16	0.701778
degree_global	ENSG.genes.annot	ENSG00000104450	1.658	0.048658	SPAG1	0.701778
degree_global	ENSG.genes.annot	ENSG00000164022	1.6574	0.048722	AIMP1	0.701778
degree_global	ENSG.genes.annot	ENSG00000136770	1.6572	0.048736	DNAJC1	0.701778
degree_global	ENSG.genes.annot	ENSG00000148297	1.6572	0.048736	MED22	0.701778
degree_global	ENSG.genes.annot	ENSG00000131471	1.657	0.048761	AOC3	0.701778
degree_global	ENSG.genes.annot	ENSG00000107165	1.6569	0.048769	TYRP1	0.701778
path_length_r	Adult_brain.genes.annot	ENSG00000228352	1.6668	0.047777	AL354989.1	0.701785
clustering_r	Cortical_Neuron.genes.annot	ENSG00000170092	1.8127	0.034943	SPDYE5	0.701793
small_worldness_l	ENSG.genes.annot	ENSG00000183665	1.686	0.045899	TRMT12	0.701793
small_worldness_l	ENSG.genes.annot	ENSG00000064687	1.6857	0.045927	ABCA7	0.701793
small_worldness_l	ENSG.genes.annot	ENSG00000042317	1.6856	0.045936	AL049834.1	0.701793
efficiency_global	Fetal_brain.genes.annot	ENSG00000171865	1.7611	0.039109	RNASEH1	0.701802
efficiency_global	Fetal_brain.genes.annot	ENSG00000231358	1.7609	0.039125	AL355516.1	0.701802
efficiency_global	Fetal_brain.genes.annot	ENSG00000238831	1.7609	0.039126	RNU7-189P	0.701802
efficiency_global	Fetal_brain.genes.annot	ENSG00000243894	1.7609	0.03913	AC116562.1	0.701802
ipsilateral_degree_global	Fetal_brain.genes.annot	ENSG00000253260	1.6692	0.047536	AC087664.1	0.701809
ipsilateral_degree_global	Fetal_brain.genes.annot	ENSG00000268970	1.6691	0.047547	AC022150.2	0.701809
clustering_global	Fetal_brain.genes.annot	ENSG00000283683	1.7009	0.044484	MYOCOS	0.701815
clustering_global	Fetal_brain.genes.annot	ENSG00000266987	1.7008	0.044488	AC104984.6	0.701815
small_worldness_l	ENSG.genes.annot	ENSG00000175203	1.6852	0.045977	DCTN2	0.701818
path_length_r	Adult_brain.genes.annot	ENSG00000213174	1.6666	0.047798	AC026316.1	0.701819
path_length_r	Adult_brain.genes.annot	ENSG00000224675	1.6665	0.047808	AC009227.1	0.701819
path_length_r	Adult_brain.genes.annot	ENSG00000176387	1.6662	0.047835	HSD11B2	0.701819
path_length_r	Adult_brain.genes.annot	ENSG00000120215	1.6662	0.047838	MLANA	0.701819
path_length_r	Adult_brain.genes.annot	ENSG00000159082	1.6659	0.047862	SYNJ1	0.701819
path_length_r	Adult_brain.genes.annot	ENSG00000267711	1.6658	0.047877	AC060766.6	0.701819
path_length_r	Adult_brain.genes.annot	ENSG00000197530	1.6657	0.047884	MIB2	0.701819
path_length_r	Adult_brain.genes.annot	ENSG00000250775	1.6655	0.047905	AC093730.1	0.701819
path_length_r	Adult_brain.genes.annot	ENSG00000202276	1.6653	0.047926	Y_RNA	0.701819
path_length_r	Adult_brain.genes.annot	ENSG00000138741	1.6651	0.047951	TRPC3	0.701819
path_length_r	Adult_brain.genes.annot	ENSG00000169194	1.665	0.047956	IL13	0.701819
path_length_r	Adult_brain.genes.annot	ENSG00000267735	1.6647	0.047983	AC020934.2	0.701819
path_length_r	Adult_brain.genes.annot	ENSG00000125944	1.6647	0.047985	HNRNPR	0.701819
path_length_r	Adult_brain.genes.annot	ENSG00000152147	1.6646	0.048001	GEMIN6	0.701819
path_length_r	Adult_brain.genes.annot	ENSG00000213194	1.6642	0.048033	CDK7P1	0.701819
path_length_r	Adult_brain.genes.annot	ENSG00000197943	1.6641	0.048042	PLCG2	0.701819
path_length_r	Adult_brain.genes.annot	ENSG00000177169	1.6641	0.048044	ULK1	0.701819
path_length_r	Adult_brain.genes.annot	ENSG00000221746	1.6641	0.048044	AL645730.1	0.701819
path_length_r	Adult_brain.genes.annot	ENSG00000243062	1.6641	0.048044	AL359853.2	0.701819
path_length_r	Adult_brain.genes.annot	ENSG00000224674	1.6641	0.048049	EIF3EP2	0.701819
path_length_r	Adult_brain.genes.annot	ENSG00000252580	1.6639	0.048068	SNORA31	0.701819
path_length_r	Adult_brain.genes.annot	ENSG00000214797	1.6637	0.048085	AP002358.1	0.701819
path_length_r	Adult_brain.genes.annot	ENSG00000197061	1.6636	0.048098	H4C3	0.701819
path_length_r	Adult_brain.genes.annot	ENSG00000024526	1.6636	0.0481	DEPDC1	0.701819
small_worldness_l	Fetal_brain.genes.annot	ENSG00000252001	1.8231	0.034148	RNA5SP303	0.701824
efficiency_global	Fetal_brain.genes.annot	ENSG00000215263	1.7601	0.039198	AC025750.1	0.701829
efficiency_global	Fetal_brain.genes.annot	ENSG00000201830	1.76	0.039201	Y_RNA	0.701829
efficiency_global	Fetal_brain.genes.annot	ENSG00000145996	1.7598	0.039224	CDKAL1	0.701829
efficiency_global	Fetal_brain.genes.annot	ENSG00000253779	1.7597	0.039227	IGLVVI-25-1	0.701829
efficiency_global	Fetal_brain.genes.annot	ENSG00000165899	1.7597	0.039233	OTOGL	0.701829
efficiency_global	Fetal_brain.genes.annot	ENSG00000201255	1.7596	0.039241	RNU6-990P	0.701829
efficiency_global	Fetal_brain.genes.annot	ENSG00000232520	1.7595	0.039249	GCSIR	0.701829
efficiency_global	Fetal_brain.genes.annot	ENSG00000000457	1.7593	0.03926	SCYL3	0.701829
efficiency_global	Fetal_brain.genes.annot	ENSG00000260261	1.759	0.039289	AC124944.2	0.701829
efficiency_global	Fetal_brain.genes.annot	ENSG00000277747	1.759	0.03929	AC133104.2	0.701829
efficiency_global	Fetal_brain.genes.annot	ENSG00000233125	1.7588	0.039308	ACTBP12	0.701829
efficiency_global	Fetal_brain.genes.annot	ENSG00000250803	1.7587	0.039313	AC010255.3	0.701829
efficiency_global	Fetal_brain.genes.annot	ENSG00000128610	1.7586	0.039326	FEZF1	0.701829
efficiency_global	Fetal_brain.genes.annot	ENSG00000232757	1.7585	0.039331	ETF1P1	0.701829
efficiency_global	Fetal_brain.genes.annot	ENSG00000184292	1.7582	0.039354	TACSTD2	0.701829
efficiency_global	Fetal_brain.genes.annot	ENSG00000133256	1.758	0.039373	PDE6B	0.701829
efficiency_global	Fetal_brain.genes.annot	ENSG00000238025	1.758	0.039373	ZDHHC4P1	0.701829
efficiency_global	Fetal_brain.genes.annot	ENSG00000101180	1.758	0.039375	HRH3	0.701829
efficiency_global	Fetal_brain.genes.annot	ENSG00000141040	1.7577	0.039395	ZNF287	0.701829
efficiency_global	Fetal_brain.genes.annot	ENSG00000240611	1.7571	0.039448	AC010307.1	0.701829
efficiency_global	Fetal_brain.genes.annot	ENSG00000241144	1.7569	0.039468	RN7SL728P	0.701829
efficiency_global	Fetal_brain.genes.annot	ENSG00000225415	1.7569	0.03947	ACKR4P1	0.701829
efficiency_global	Fetal_brain.genes.annot	ENSG00000172985	1.7568	0.039474	SH3RF3	0.701829
efficiency_global	Fetal_brain.genes.annot	ENSG00000226376	1.7567	0.039487	AL135923.1	0.701829
efficiency_global	Fetal_brain.genes.annot	ENSG00000249539	1.7565	0.039505	MRPS36P2	0.701829
efficiency_global	Fetal_brain.genes.annot	ENSG00000211931	1.7562	0.03953	IGHD2-2	0.701829
efficiency_global	Fetal_brain.genes.annot	ENSG00000256293	1.7562	0.039531	AC135279.3	0.701829
efficiency_global	Fetal_brain.genes.annot	ENSG00000224334	1.7559	0.039549	AP000357.1	0.701829
efficiency_global	Fetal_brain.genes.annot	ENSG00000241991	1.7557	0.039571	AC114982.2	0.701829
efficiency_global	Fetal_brain.genes.annot	ENSG00000110328	1.7556	0.039582	GALNT18	0.701829
efficiency_global	Fetal_brain.genes.annot	ENSG00000255316	1.7553	0.0396	MTND6P25	0.701829
efficiency_global	Fetal_brain.genes.annot	ENSG00000216523	1.7553	0.039606	AL109941.1	0.701829
efficiency_global	Fetal_brain.genes.annot	ENSG00000257585	1.7548	0.039643	LINC00609	0.701829
efficiency_global	Fetal_brain.genes.annot	ENSG00000176387	1.7547	0.039653	HSD11B2	0.701829
efficiency_global	Fetal_brain.genes.annot	ENSG00000065717	1.7547	0.039658	TLE2	0.701829
efficiency_global	Fetal_brain.genes.annot	ENSG00000229900	1.7544	0.039679	HSPD1P21	0.701829
efficiency_global	Fetal_brain.genes.annot	ENSG00000188032	1.7541	0.039709	C19orf67	0.701829
efficiency_global	Fetal_brain.genes.annot	ENSG00000175741	1.754	0.039714	RWDD4P2	0.701829
efficiency_global	Fetal_brain.genes.annot	ENSG00000256870	1.7534	0.039767	SLC5A8	0.701829
efficiency_global	Fetal_brain.genes.annot	ENSG00000204022	1.7531	0.03979	LIPJ	0.701829
efficiency_global	Fetal_brain.genes.annot	ENSG00000201041	1.753	0.039801	RNA5SP242	0.701829
efficiency_global	Fetal_brain.genes.annot	ENSG00000206649	1.753	0.039802	SNORA20	0.701829
efficiency_global	Fetal_brain.genes.annot	ENSG00000280173	1.7527	0.039823	AC104447.1	0.701829
efficiency_global	Fetal_brain.genes.annot	ENSG00000235232	1.7523	0.039859	MRPS18BP2	0.701829
efficiency_global	Fetal_brain.genes.annot	ENSG00000228171	1.7522	0.039869	AC121251.1	0.701829
efficiency_global	Fetal_brain.genes.annot	ENSG00000141503	1.7518	0.039902	MINK1	0.701829
efficiency_global	Fetal_brain.genes.annot	ENSG00000177732	1.7515	0.039927	SOX12	0.701829
efficiency_global	Fetal_brain.genes.annot	ENSG00000204754	1.7514	0.039938	LINC01951	0.701829
efficiency_global	Fetal_brain.genes.annot	ENSG00000207240	1.7514	0.039938	Y_RNA	0.701829
efficiency_global	Fetal_brain.genes.annot	ENSG00000212259	1.7511	0.039964	RNU6-308P	0.701829
efficiency_global	Fetal_brain.genes.annot	ENSG00000201348	1.7509	0.039983	RNU105B	0.701829
efficiency_global	Fetal_brain.genes.annot	ENSG00000258111	1.7508	0.03999	AC079316.1	0.701829
efficiency_global	Fetal_brain.genes.annot	ENSG00000160396	1.7507	0.039998	HIPK4	0.701829
efficiency_global	Fetal_brain.genes.annot	ENSG00000166492	1.7506	0.040003	FAM86GP	0.701829
efficiency_global	Fetal_brain.genes.annot	ENSG00000235123	1.7505	0.040015	DSCAM-AS1	0.701829
efficiency_global	Fetal_brain.genes.annot	ENSG00000228433	1.7502	0.040044	OR7E23P	0.701829
efficiency_global	Fetal_brain.genes.annot	ENSG00000268388	1.7499	0.040064	FENDRR	0.701829
efficiency_global	Fetal_brain.genes.annot	ENSG00000100207	1.7499	0.040069	TCF20	0.701829
efficiency_global	Fetal_brain.genes.annot	ENSG00000241582	1.7498	0.040079	RPL23AP8	0.701829
efficiency_global	Fetal_brain.genes.annot	ENSG00000206698	1.7497	0.040081	RNU1-73P	0.701829
efficiency_global	Fetal_brain.genes.annot	ENSG00000168000	1.7497	0.040082	BSCL2	0.701829
efficiency_global	Fetal_brain.genes.annot	ENSG00000254464	1.7496	0.040093	OR4A3P	0.701829
efficiency_global	Fetal_brain.genes.annot	ENSG00000254167	1.7496	0.040097	IGHV8-51-1	0.701829
efficiency_global	Fetal_brain.genes.annot	ENSG00000225358	1.7495	0.040098	MIPEPP1	0.701829
efficiency_global	Fetal_brain.genes.annot	ENSG00000164587	1.7495	0.040106	RPS14	0.701829
efficiency_global	Fetal_brain.genes.annot	ENSG00000279000	1.7494	0.040109	OR10A6	0.701829
efficiency_global	Fetal_brain.genes.annot	ENSG00000119638	1.7493	0.040124	NEK9	0.701829
efficiency_global	Fetal_brain.genes.annot	ENSG00000147419	1.7492	0.040132	CCDC25	0.701829
efficiency_global	Fetal_brain.genes.annot	ENSG00000268458	1.7489	0.040157	AC011468.3	0.701829
efficiency_global	Fetal_brain.genes.annot	ENSG00000283839	1.7489	0.040158	AC096667.1	0.701829
efficiency_global	Fetal_brain.genes.annot	ENSG00000154237	1.7487	0.04017	LRRK1	0.701829
efficiency_global	Fetal_brain.genes.annot	ENSG00000117122	1.7486	0.04018	MFAP2	0.701829
efficiency_global	Fetal_brain.genes.annot	ENSG00000212609	1.7486	0.040182	RNU1-139P	0.701829
efficiency_global	Fetal_brain.genes.annot	ENSG00000257373	1.748	0.040232	AC012038.1	0.701829
efficiency_global	Fetal_brain.genes.annot	ENSG00000115365	1.7478	0.040253	LANCL1	0.701829
efficiency_global	Fetal_brain.genes.annot	ENSG00000177575	1.7475	0.040272	CD163	0.701829
efficiency_global	Fetal_brain.genes.annot	ENSG00000177721	1.7475	0.040276	ANXA2R	0.701829
efficiency_global	Fetal_brain.genes.annot	ENSG00000219784	1.7474	0.040285	AL138729.1	0.701829
efficiency_global	Fetal_brain.genes.annot	ENSG00000280650	1.7472	0.040305	KCNIP4-IT1	0.701829
efficiency_global	Fetal_brain.genes.annot	ENSG00000226063	1.7471	0.040306	AC009531.1	0.701829
efficiency_global	Fetal_brain.genes.annot	ENSG00000150961	1.7471	0.040308	SEC24D	0.701829
efficiency_global	Fetal_brain.genes.annot	ENSG00000271852	1.7469	0.040331	SNORD11B	0.701829
efficiency_global	Fetal_brain.genes.annot	ENSG00000272215	1.7468	0.040336	U7	0.701829
efficiency_global	Fetal_brain.genes.annot	ENSG00000198857	1.7467	0.040349	HSD3BP5	0.701829
efficiency_global	Fetal_brain.genes.annot	ENSG00000211978	1.7466	0.040358	IGHV5-78	0.701829
efficiency_global	Fetal_brain.genes.annot	ENSG00000084636	1.7465	0.04036	COL16A1	0.701829
efficiency_global	Fetal_brain.genes.annot	ENSG00000255291	1.7464	0.040374	HMGB1P40	0.701829
efficiency_global	Fetal_brain.genes.annot	ENSG00000116750	1.7463	0.040379	UCHL5	0.701829
efficiency_global	Fetal_brain.genes.annot	ENSG00000251613	1.7462	0.040385	AC063979.2	0.701829
efficiency_global	Fetal_brain.genes.annot	ENSG00000257523	1.7461	0.040397	LINC02326	0.701829
efficiency_global	Fetal_brain.genes.annot	ENSG00000065413	1.7461	0.040399	ANKRD44	0.701829
efficiency_global	Fetal_brain.genes.annot	ENSG00000156671	1.746	0.040404	SAMD8	0.701829
efficiency_global	Fetal_brain.genes.annot	ENSG00000181296	1.7458	0.040422	OR5G1P	0.701829
efficiency_global	Fetal_brain.genes.annot	ENSG00000197177	1.7456	0.040438	ADGRA1	0.701829
efficiency_global	Fetal_brain.genes.annot	ENSG00000267413	1.7453	0.04047	LINC01901	0.701829
efficiency_global	Fetal_brain.genes.annot	ENSG00000184502	1.7452	0.040473	GAST	0.701829
efficiency_global	Fetal_brain.genes.annot	ENSG00000138892	1.7451	0.040481	TTLL8	0.701829
efficiency_global	Fetal_brain.genes.annot	ENSG00000111245	1.745	0.040492	MYL2	0.701829
efficiency_global	Fetal_brain.genes.annot	ENSG00000255262	1.7445	0.040537	ELOBP2	0.701829
efficiency_global	Fetal_brain.genes.annot	ENSG00000259876	1.7441	0.040567	AC010333.1	0.701829
efficiency_global	Fetal_brain.genes.annot	ENSG00000251333	1.7439	0.040589	RTN3P1	0.701829
efficiency_global	Fetal_brain.genes.annot	ENSG00000224100	1.7437	0.040606	AP001630.1	0.701829
efficiency_global	Fetal_brain.genes.annot	ENSG00000256762	1.7437	0.040606	STH	0.701829
efficiency_global	Fetal_brain.genes.annot	ENSG00000231359	1.7436	0.040617	AC072052.1	0.701829
efficiency_global	Fetal_brain.genes.annot	ENSG00000197258	1.7435	0.040621	EIF4BP6	0.701829
efficiency_global	Fetal_brain.genes.annot	ENSG00000207084	1.7434	0.04063	SNORA72	0.701829
efficiency_global	Fetal_brain.genes.annot	ENSG00000125903	1.7433	0.040638	DEFB129	0.701829
efficiency_global	Fetal_brain.genes.annot	ENSG00000183117	1.7433	0.040639	CSMD1	0.701829
efficiency_global	Fetal_brain.genes.annot	ENSG00000258135	1.7429	0.040677	LINC02396	0.701829
efficiency_global	Fetal_brain.genes.annot	ENSG00000256632	1.7427	0.040689	AC135586.2	0.701829
efficiency_global	Fetal_brain.genes.annot	ENSG00000203663	1.7427	0.04069	OR2L2	0.701829
efficiency_global	Fetal_brain.genes.annot	ENSG00000211967	1.7425	0.040713	IGHV3-53	0.701829
efficiency_global	Fetal_brain.genes.annot	ENSG00000238004	1.7422	0.040738	AC009227.2	0.701829
efficiency_global	Fetal_brain.genes.annot	ENSG00000249774	1.742	0.040757	AC025458.1	0.701829
efficiency_global	Fetal_brain.genes.annot	ENSG00000243352	1.7419	0.040759	RN7SL8P	0.701829
efficiency_global	Fetal_brain.genes.annot	ENSG00000106565	1.7418	0.040773	TMEM176B	0.701829
efficiency_global	Fetal_brain.genes.annot	ENSG00000100811	1.7417	0.040781	YY1	0.701829
efficiency_global	Fetal_brain.genes.annot	ENSG00000196371	1.7417	0.040785	FUT4	0.701829
efficiency_global	Fetal_brain.genes.annot	ENSG00000218617	1.7416	0.040787	AL121949.3	0.701829
efficiency_global	Fetal_brain.genes.annot	ENSG00000259869	1.7414	0.040804	AL022344.1	0.701829
efficiency_global	Fetal_brain.genes.annot	ENSG00000007314	1.7414	0.040808	SCN4A	0.701829
efficiency_global	Fetal_brain.genes.annot	ENSG00000251374	1.7413	0.040818	AC010598.1	0.701829
efficiency_global	Fetal_brain.genes.annot	ENSG00000164050	1.7409	0.04085	PLXNB1	0.701829
efficiency_global	Fetal_brain.genes.annot	ENSG00000198121	1.7407	0.040872	LPAR1	0.701829
efficiency_global	Fetal_brain.genes.annot	ENSG00000240183	1.7406	0.040873	RN7SL297P	0.701829
efficiency_global	Fetal_brain.genes.annot	ENSG00000248305	1.7403	0.040906	AC105416.1	0.701829
efficiency_global	Fetal_brain.genes.annot	ENSG00000223705	1.7402	0.040914	NSUN5P1	0.701829
efficiency_global	Fetal_brain.genes.annot	ENSG00000213347	1.74	0.040932	MXD3	0.701829
efficiency_global	Fetal_brain.genes.annot	ENSG00000185340	1.74	0.040933	GAS2L1	0.701829
efficiency_global	Fetal_brain.genes.annot	ENSG00000272106	1.7399	0.040935	AL691432.2	0.701829
efficiency_global	Fetal_brain.genes.annot	ENSG00000177272	1.7399	0.040935	KCNA3	0.701829
efficiency_global	Fetal_brain.genes.annot	ENSG00000253244	1.7399	0.040938	AC113423.1	0.701829
efficiency_global	Fetal_brain.genes.annot	ENSG00000226185	1.7398	0.040948	TRIM64FP	0.701829
efficiency_global	Fetal_brain.genes.annot	ENSG00000215841	1.7396	0.04096	AP002761.1	0.701829
efficiency_global	Fetal_brain.genes.annot	ENSG00000255703	1.7396	0.040966	AC127070.3	0.701829
efficiency_global	Fetal_brain.genes.annot	ENSG00000265547	1.7396	0.040968	AC217774.1	0.701829
efficiency_global	Fetal_brain.genes.annot	ENSG00000244413	1.7394	0.04098	RPL23AP56	0.701829
efficiency_global	Fetal_brain.genes.annot	ENSG00000236343	1.7394	0.040986	EI24P4	0.701829
efficiency_global	Fetal_brain.genes.annot	ENSG00000260095	1.7391	0.041006	AC106820.3	0.701829
efficiency_global	Fetal_brain.genes.annot	ENSG00000255110	1.7391	0.041011	AP005597.2	0.701829
efficiency_global	Fetal_brain.genes.annot	ENSG00000261583	1.739	0.041018	AC012317.1	0.701829
efficiency_global	Fetal_brain.genes.annot	ENSG00000138600	1.7388	0.041033	SPPL2A	0.701829
efficiency_global	Fetal_brain.genes.annot	ENSG00000229689	1.7387	0.041042	AC009237.3	0.701829
small_worldness_global	Adult_brain.genes.annot	ENSG00000225514	1.7548	0.039643	MTND1P34	0.701829
path_length_l	Adult_brain.genes.annot	ENSG00000202379	1.6931	0.045215	SNORA70	0.701835
path_length_l	Adult_brain.genes.annot	ENSG00000276763	1.6931	0.045215	AC069499.3	0.701835
path_length_l	Fetal_brain.genes.annot	ENSG00000180008	1.7654	0.038752	SOCS4	0.701841
path_length_l	Fetal_brain.genes.annot	ENSG00000283839	1.7653	0.038755	AC096667.1	0.701841
path_length_l	Fetal_brain.genes.annot	ENSG00000248406	1.7649	0.03879	AC008758.3	0.701841
path_length_l	Fetal_brain.genes.annot	ENSG00000230964	1.7643	0.038838	AC233266.1	0.701841
path_length_l	Fetal_brain.genes.annot	ENSG00000148481	1.7641	0.038859	MINDY3	0.701841
path_length_l	Fetal_brain.genes.annot	ENSG00000235804	1.7638	0.038884	AL357078.1	0.701841
path_length_l	Fetal_brain.genes.annot	ENSG00000254891	1.7637	0.03889	OR4A9P	0.701841
path_length_l	Fetal_brain.genes.annot	ENSG00000223561	1.7637	0.03889	AC005165.1	0.701841
path_length_l	Fetal_brain.genes.annot	ENSG00000122728	1.7636	0.038897	TAF1L	0.701841
path_length_l	Fetal_brain.genes.annot	ENSG00000162928	1.7635	0.03891	PEX13	0.701841
path_length_l	Fetal_brain.genes.annot	ENSG00000106633	1.7634	0.038914	GCK	0.701841
path_length_l	Fetal_brain.genes.annot	ENSG00000136560	1.763	0.038949	TANK	0.701841
path_length_l	Fetal_brain.genes.annot	ENSG00000179428	1.7628	0.038964	IL6-AS1	0.701841
path_length_l	Fetal_brain.genes.annot	ENSG00000113719	1.7627	0.03898	ERGIC1	0.701841
path_length_l	Fetal_brain.genes.annot	ENSG00000171136	1.7625	0.03899	RLN3	0.701841
path_length_l	Fetal_brain.genes.annot	ENSG00000261882	1.7625	0.038991	AC006600.1	0.701841
path_length_l	Fetal_brain.genes.annot	ENSG00000253147	1.7622	0.039017	AC015468.1	0.701841
path_length_l	Fetal_brain.genes.annot	ENSG00000213140	1.7621	0.039023	ELK2AP	0.701841
path_length_l	Fetal_brain.genes.annot	ENSG00000250385	1.762	0.03903	AC106772.2	0.701841
path_length_l	Fetal_brain.genes.annot	ENSG00000131477	1.762	0.039031	RAMP2	0.701841
path_length_l	Fetal_brain.genes.annot	ENSG00000262089	1.7619	0.039041	AC040977.1	0.701841
path_length_l	Fetal_brain.genes.annot	ENSG00000213640	1.7619	0.039042	EEF1DP4	0.701841
path_length_l	Fetal_brain.genes.annot	ENSG00000269815	1.7617	0.039056	AC010463.3	0.701841
path_length_l	Fetal_brain.genes.annot	ENSG00000251835	1.7617	0.039058	RNU6ATAC32P	0.701841
path_length_l	Fetal_brain.genes.annot	ENSG00000148248	1.7614	0.039084	SURF4	0.701841
path_length_l	Fetal_brain.genes.annot	ENSG00000152926	1.7612	0.039105	ZNF117	0.701841
path_length_l	Fetal_brain.genes.annot	ENSG00000214354	1.7611	0.039113	AC133644.1	0.701841
path_length_l	Fetal_brain.genes.annot	ENSG00000124233	1.7611	0.039114	SEMG1	0.701841
path_length_l	Fetal_brain.genes.annot	ENSG00000254401	1.761	0.039116	LINC02752	0.701841
path_length_l	Fetal_brain.genes.annot	ENSG00000243081	1.7608	0.039133	AC092894.1	0.701841
path_length_l	Fetal_brain.genes.annot	ENSG00000132164	1.7606	0.039149	SLC6A11	0.701841
path_length_l	Fetal_brain.genes.annot	ENSG00000227028	1.7604	0.039167	SLC8A1-AS1	0.701841
path_length_l	Fetal_brain.genes.annot	ENSG00000278977	1.7603	0.039175	AC003101.3	0.701841
path_length_l	Fetal_brain.genes.annot	ENSG00000213486	1.7603	0.039181	AC108039.1	0.701841
path_length_l	Fetal_brain.genes.annot	ENSG00000259535	1.7602	0.039186	RPL21P12	0.701841
path_length_l	Fetal_brain.genes.annot	ENSG00000197183	1.7601	0.039197	NOL4L	0.701841
path_length_l	Fetal_brain.genes.annot	ENSG00000006432	1.7601	0.039199	MAP3K9	0.701841
path_length_l	Midbrain_DA.genes.annot	ENSG00000076662	1.661	0.048358	ICAM3	0.701843
contralateral_degree_global	Fetal_brain.genes.annot	ENSG00000241281	1.6588	0.048583	AC010683.1	0.701847
contralateral_degree_global	Fetal_brain.genes.annot	ENSG00000231510	1.6587	0.048591	LINC02782	0.701847
contralateral_degree_global	Fetal_brain.genes.annot	ENSG00000176390	1.6586	0.048602	CRLF3	0.701847
contralateral_degree_global	Fetal_brain.genes.annot	ENSG00000228573	1.6585	0.048605	AL138962.1	0.701847
small_worldness_global	Midbrain_DA.genes.annot	ENSG00000167434	1.6825	0.046237	CA4	0.701847
small_worldness_global	Midbrain_DA.genes.annot	ENSG00000229031	1.6823	0.046257	MTCO1P25	0.701847
small_worldness_global	Midbrain_DA.genes.annot	ENSG00000163497	1.6821	0.046271	FEV	0.701847
small_worldness_global	Midbrain_DA.genes.annot	ENSG00000122033	1.6818	0.046303	MTIF3	0.701847
small_worldness_global	Midbrain_DA.genes.annot	ENSG00000237262	1.6818	0.046305	AC068492.1	0.701847
small_worldness_global	Midbrain_DA.genes.annot	ENSG00000239542	1.6818	0.046307	RN7SL399P	0.701847
small_worldness_global	Midbrain_DA.genes.annot	ENSG00000250672	1.6817	0.046309	AC010343.2	0.701847
path_length_r	Cortical_Neuron.genes.annot	ENSG00000120800	1.7068	0.043927	UTP20	0.701851
path_length_r	Cortical_Neuron.genes.annot	ENSG00000166482	1.7065	0.043959	MFAP4	0.701851
path_length_r	Cortical_Neuron.genes.annot	ENSG00000240098	1.7063	0.043973	RN7SL351P	0.701851
path_length_r	Cortical_Neuron.genes.annot	ENSG00000205730	1.7062	0.04399	ITPRIPL2	0.701851
path_length_r	Cortical_Neuron.genes.annot	ENSG00000184056	1.7061	0.043991	VPS33B	0.701851
path_length_r	Cortical_Neuron.genes.annot	ENSG00000230424	1.7058	0.044019	EMC1-AS1	0.701851
path_length_r	Cortical_Neuron.genes.annot	ENSG00000172346	1.7058	0.044027	CSDC2	0.701851
path_length_r	Cortical_Neuron.genes.annot	ENSG00000248810	1.7056	0.044039	LINC02432	0.701851
path_length_r	Cortical_Neuron.genes.annot	ENSG00000180638	1.7054	0.044058	SLC47A2	0.701851
path_length_r	Cortical_Neuron.genes.annot	ENSG00000133106	1.7054	0.044062	EPSTI1	0.701851
path_length_r	Cortical_Neuron.genes.annot	ENSG00000254601	1.7054	0.044063	CYCSP26	0.701851
path_length_r	Cortical_Neuron.genes.annot	ENSG00000265962	1.7053	0.044071	GACAT2	0.701851
path_length_r	Cortical_Neuron.genes.annot	ENSG00000100053	1.7052	0.044079	CRYBB3	0.701851
small_worldness_global	Fetal_brain.genes.annot	ENSG00000254013	1.7937	0.036433	MAP2K1P1	0.701852
small_worldness_global	Fetal_brain.genes.annot	ENSG00000267491	1.7937	0.036434	AC100788.1	0.701852
ipsilateral_degree_global	Fetal_brain.genes.annot	ENSG00000100191	1.6688	0.047575	SLC5A4	0.701853
ipsilateral_degree_global	Fetal_brain.genes.annot	ENSG00000226478	1.6688	0.047582	UPF3AP1	0.701853
ipsilateral_degree_global	Fetal_brain.genes.annot	ENSG00000166689	1.6683	0.047624	PLEKHA7	0.701853
ipsilateral_degree_global	Fetal_brain.genes.annot	ENSG00000233306	1.6682	0.047637	TRGV2	0.701853
ipsilateral_degree_global	Fetal_brain.genes.annot	ENSG00000140506	1.6682	0.047642	LMAN1L	0.701853
ipsilateral_degree_global	Fetal_brain.genes.annot	ENSG00000157542	1.668	0.047655	KCNJ6	0.701853
ipsilateral_degree_global	Fetal_brain.genes.annot	ENSG00000038945	1.6679	0.04767	MSR1	0.701853
ipsilateral_degree_global	Fetal_brain.genes.annot	ENSG00000224943	1.6677	0.047687	LINC02819	0.701853
ipsilateral_degree_global	Fetal_brain.genes.annot	ENSG00000254665	1.6677	0.047687	AC091053.1	0.701853
ipsilateral_degree_global	Fetal_brain.genes.annot	ENSG00000212421	1.6676	0.047693	SNORA26	0.701853
ipsilateral_degree_global	Fetal_brain.genes.annot	ENSG00000223351	1.6675	0.047708	ZNF385D-AS2	0.701853
ipsilateral_degree_global	Fetal_brain.genes.annot	ENSG00000242995	1.6673	0.047726	AL161757.1	0.701853
ipsilateral_degree_global	Fetal_brain.genes.annot	ENSG00000260443	1.6672	0.047736	AC127455.1	0.701853
ipsilateral_degree_global	Fetal_brain.genes.annot	ENSG00000119640	1.6672	0.047737	ACYP1	0.701853
small_worldness_global	Fetal_brain.genes.annot	ENSG00000147471	1.7934	0.036457	PLPBP	0.701858
small_worldness_global	Fetal_brain.genes.annot	ENSG00000261609	1.7933	0.036461	GAN	0.701858
degree_global	Fetal_brain.genes.annot	ENSG00000106665	1.6641	0.048046	CLIP2	0.701858
degree_global	Fetal_brain.genes.annot	ENSG00000266990	1.664	0.048058	AC004528.1	0.701858
efficiency_global	Fetal_brain.genes.annot	ENSG00000162601	1.7385	0.041058	MYSM1	0.70186
efficiency_global	Fetal_brain.genes.annot	ENSG00000116663	1.7383	0.041076	FBXO6	0.70186
efficiency_global	Fetal_brain.genes.annot	ENSG00000278834	1.7382	0.04109	AC073508.3	0.70186
efficiency_global	Fetal_brain.genes.annot	ENSG00000273973	1.7379	0.041114	AC025162.2	0.70186
efficiency_global	Fetal_brain.genes.annot	ENSG00000266248	1.7379	0.041117	AC011474.2	0.70186
efficiency_global	Fetal_brain.genes.annot	ENSG00000187908	1.7378	0.041124	DMBT1	0.70186
efficiency_r	Cortical_Neuron.genes.annot	ENSG00000282887	1.78	0.037537	AL358215.2	0.701861
efficiency_r	Cortical_Neuron.genes.annot	ENSG00000174945	1.7796	0.03757	AMZ1	0.701861
efficiency_r	Cortical_Neuron.genes.annot	ENSG00000174547	1.7795	0.03758	MRPL11	0.701861
efficiency_r	Cortical_Neuron.genes.annot	ENSG00000280104	1.7793	0.037594	AC010608.3	0.701861
efficiency_r	Cortical_Neuron.genes.annot	ENSG00000259282	1.7793	0.037598	SPATA8-AS1	0.701861
efficiency_r	Cortical_Neuron.genes.annot	ENSG00000182870	1.7782	0.037686	GALNT9	0.701861
efficiency_r	Cortical_Neuron.genes.annot	ENSG00000242529	1.7782	0.037689	AHCYP8	0.701861
efficiency_r	Cortical_Neuron.genes.annot	ENSG00000234184	1.7779	0.037708	LINC01781	0.701861
efficiency_r	Cortical_Neuron.genes.annot	ENSG00000280199	1.7777	0.037723	Z82202.1	0.701861
efficiency_r	Cortical_Neuron.genes.annot	ENSG00000167720	1.7773	0.037756	SRR	0.701861
efficiency_r	Cortical_Neuron.genes.annot	ENSG00000134684	1.7773	0.037756	YARS1	0.701861
efficiency_r	Cortical_Neuron.genes.annot	ENSG00000275091	1.7773	0.03776	AC022098.4	0.701861
efficiency_r	Cortical_Neuron.genes.annot	ENSG00000284526	1.7768	0.037804	AC015802.6	0.701861
efficiency_r	Cortical_Neuron.genes.annot	ENSG00000130165	1.7765	0.037822	ELOF1	0.701861
efficiency_r	Cortical_Neuron.genes.annot	ENSG00000266426	1.7765	0.037822	MIR4719	0.701861
efficiency_r	Cortical_Neuron.genes.annot	ENSG00000271296	1.7763	0.03784	H3P19	0.701861
efficiency_r	Cortical_Neuron.genes.annot	ENSG00000253968	1.7763	0.037841	AC016573.1	0.701861
efficiency_r	Cortical_Neuron.genes.annot	ENSG00000279138	1.7763	0.037842	AP002847.1	0.701861
efficiency_r	Cortical_Neuron.genes.annot	ENSG00000170142	1.7761	0.037855	UBE2E1	0.701861
efficiency_r	Cortical_Neuron.genes.annot	ENSG00000196557	1.7759	0.037876	CACNA1H	0.701861
efficiency_r	Cortical_Neuron.genes.annot	ENSG00000154678	1.7758	0.037884	PDE1C	0.701861
efficiency_r	Cortical_Neuron.genes.annot	ENSG00000253381	1.7758	0.037884	AC087518.1	0.701861
efficiency_r	Cortical_Neuron.genes.annot	ENSG00000103591	1.7757	0.037891	AAGAB	0.701861
efficiency_r	Cortical_Neuron.genes.annot	ENSG00000148156	1.7756	0.037898	ACTL7B	0.701861
efficiency_r	Cortical_Neuron.genes.annot	ENSG00000201830	1.7755	0.037911	Y_RNA	0.701861
efficiency_r	Cortical_Neuron.genes.annot	ENSG00000239494	1.7752	0.037932	RN7SL333P	0.701861
efficiency_r	Cortical_Neuron.genes.annot	ENSG00000275552	1.775	0.03795	AC243965.2	0.701861
efficiency_r	Cortical_Neuron.genes.annot	ENSG00000226096	1.7749	0.037955	AC087499.1	0.701861
efficiency_r	Cortical_Neuron.genes.annot	ENSG00000256948	1.7747	0.037975	AC026369.3	0.701861
efficiency_r	Cortical_Neuron.genes.annot	ENSG00000213771	1.7746	0.037978	KRT8P37	0.701861
efficiency_r	Cortical_Neuron.genes.annot	ENSG00000182957	1.7745	0.037987	SPATA13	0.701861
efficiency_r	Cortical_Neuron.genes.annot	ENSG00000254479	1.7743	0.03801	SLC25A1P1	0.701861
efficiency_r	Cortical_Neuron.genes.annot	ENSG00000260858	1.7742	0.038012	AC010551.3	0.701861
efficiency_r	Cortical_Neuron.genes.annot	ENSG00000196504	1.774	0.038031	PRPF40A	0.701861
efficiency_r	Cortical_Neuron.genes.annot	ENSG00000219565	1.7739	0.038038	ZNF259P1	0.701861
efficiency_r	Cortical_Neuron.genes.annot	ENSG00000268458	1.7739	0.038043	AC011468.3	0.701861
efficiency_r	Cortical_Neuron.genes.annot	ENSG00000263716	1.7737	0.038056	SLC25A51P2	0.701861
efficiency_r	Cortical_Neuron.genes.annot	ENSG00000184274	1.7737	0.038057	LINC00315	0.701861
efficiency_r	Cortical_Neuron.genes.annot	ENSG00000220842	1.7735	0.038076	RPL21P16	0.701861
efficiency_r	Cortical_Neuron.genes.annot	ENSG00000228794	1.7734	0.038078	LINC01128	0.701861
efficiency_r	Cortical_Neuron.genes.annot	ENSG00000173221	1.7734	0.038083	GLRX	0.701861
efficiency_r	Cortical_Neuron.genes.annot	ENSG00000266307	1.7733	0.038087	MIR5093	0.701861
efficiency_r	Cortical_Neuron.genes.annot	ENSG00000249620	1.7731	0.038103	H3P18	0.701861
efficiency_r	Cortical_Neuron.genes.annot	ENSG00000169894	1.7729	0.03812	MUC3A	0.701861
efficiency_r	Cortical_Neuron.genes.annot	ENSG00000226427	1.7729	0.03812	HMGN2P7	0.701861
efficiency_r	Cortical_Neuron.genes.annot	ENSG00000206698	1.7728	0.038128	RNU1-73P	0.701861
efficiency_r	Cortical_Neuron.genes.annot	ENSG00000074370	1.7728	0.038133	ATP2A3	0.701861
clustering_r	Midbrain_DA.genes.annot	ENSG00000265919	1.7003	0.04454	MIR4280	0.701861
clustering_global	Cortical_Neuron.genes.annot	ENSG00000160013	1.6564	0.048818	PTGIR	0.701867
clustering_global	Cortical_Neuron.genes.annot	ENSG00000260488	1.6562	0.048838	AC007216.1	0.701867
clustering_global	Cortical_Neuron.genes.annot	ENSG00000200926	1.6561	0.048855	RNU6-960P	0.701867
clustering_global	Cortical_Neuron.genes.annot	ENSG00000102854	1.6558	0.04888	MSLN	0.701867
clustering_global	Cortical_Neuron.genes.annot	ENSG00000255215	1.6558	0.048883	OR4R1P	0.701867
clustering_global	Cortical_Neuron.genes.annot	ENSG00000177889	1.6556	0.048898	UBE2N	0.701867
clustering_global	Cortical_Neuron.genes.annot	ENSG00000260807	1.6555	0.04891	CEROX1	0.701867
clustering_global	Cortical_Neuron.genes.annot	ENSG00000096996	1.6555	0.048913	IL12RB1	0.701867
clustering_global	Cortical_Neuron.genes.annot	ENSG00000274191	1.6554	0.04892	AC026333.4	0.701867
small_worldness_l	Adult_brain.genes.annot	ENSG00000110075	1.7292	0.04189	PPP6R3	0.701868
efficiency_l	Midbrain_DA.genes.annot	ENSG00000180353	1.6545	0.049013	HCLS1	0.701885
path_length_l	Fetal_brain.genes.annot	ENSG00000235815	1.7597	0.039228	AL136099.1	0.701892
path_length_l	Fetal_brain.genes.annot	ENSG00000126653	1.7596	0.039234	NSRP1	0.701892
path_length_l	Fetal_brain.genes.annot	ENSG00000163041	1.7592	0.03927	H3-3A	0.701892
path_length_l	Fetal_brain.genes.annot	ENSG00000222560	1.7592	0.039274	RNU4-43P	0.701892
path_length_l	Fetal_brain.genes.annot	ENSG00000221093	1.7592	0.039276	SNORA3	0.701892
path_length_l	Fetal_brain.genes.annot	ENSG00000227523	1.7591	0.039282	RPS20P15	0.701892
small_worldness_r	Cortical_Neuron.genes.annot	ENSG00000228360	1.8546	0.031828	AC009220.1	0.701896
ipsilateral_degree_r	Cortical_Neuron.genes.annot	ENSG00000258856	1.7814	0.03742	AL136520.1	0.701898
ipsilateral_degree_r	Cortical_Neuron.genes.annot	ENSG00000271752	1.7811	0.037449	AC112187.3	0.701898
ipsilateral_degree_r	Cortical_Neuron.genes.annot	ENSG00000207334	1.7811	0.03745	RNU6-12P	0.701898
ipsilateral_degree_r	Cortical_Neuron.genes.annot	ENSG00000146857	1.7809	0.037465	STRA8	0.701898
ipsilateral_degree_r	Cortical_Neuron.genes.annot	ENSG00000198783	1.7807	0.037477	ZNF830	0.701898
ipsilateral_degree_r	Cortical_Neuron.genes.annot	ENSG00000135519	1.7804	0.037502	KCNH3	0.701898
ipsilateral_degree_r	Cortical_Neuron.genes.annot	ENSG00000263563	1.7803	0.037516	UBBP4	0.701898
ipsilateral_degree_r	Cortical_Neuron.genes.annot	ENSG00000203971	1.7799	0.037544	AL354984.1	0.701898
ipsilateral_degree_r	Cortical_Neuron.genes.annot	ENSG00000223702	1.7799	0.037548	ZDHHC20P2	0.701898
ipsilateral_degree_r	Cortical_Neuron.genes.annot	ENSG00000269896	1.7797	0.037563	AL513477.1	0.701898
ipsilateral_degree_r	Cortical_Neuron.genes.annot	ENSG00000123545	1.7797	0.037563	NDUFAF4	0.701898
ipsilateral_degree_r	Cortical_Neuron.genes.annot	ENSG00000135778	1.7796	0.037569	NTPCR	0.701898
ipsilateral_degree_r	Cortical_Neuron.genes.annot	ENSG00000266980	1.7795	0.037576	AC087289.1	0.701898
ipsilateral_degree_r	Cortical_Neuron.genes.annot	ENSG00000254417	1.7793	0.037593	LINC02584	0.701898
ipsilateral_degree_r	Cortical_Neuron.genes.annot	ENSG00000093134	1.7793	0.037594	VNN3	0.701898
ipsilateral_degree_r	Cortical_Neuron.genes.annot	ENSG00000229065	1.7792	0.0376	AL354893.2	0.701898
ipsilateral_degree_r	Cortical_Neuron.genes.annot	ENSG00000279164	1.7791	0.037609	AL118508.2	0.701898
ipsilateral_degree_r	Cortical_Neuron.genes.annot	ENSG00000283307	1.7791	0.037615	OR5AK4P	0.701898
ipsilateral_degree_r	ENSG.genes.annot	ENSG00000103249	1.8967	0.028936	CLCN7	0.701905
path_length_l	Midbrain_DA.genes.annot	ENSG00000234352	1.6608	0.048376	AC009264.1	0.701911
path_length_global	ENSG.genes.annot	ENSG00000240720	1.6627	0.048189	LRRD1	0.701912
path_length_global	ENSG.genes.annot	ENSG00000062038	1.6625	0.04821	CDH3	0.701912
path_length_global	ENSG.genes.annot	ENSG00000006652	1.6622	0.048232	IFRD1	0.701912
path_length_global	ENSG.genes.annot	ENSG00000163961	1.661	0.048357	RNF168	0.701912
path_length_global	ENSG.genes.annot	ENSG00000139116	1.6609	0.048365	KIF21A	0.701912
path_length_global	ENSG.genes.annot	ENSG00000137817	1.6608	0.048375	PARP6	0.701912
path_length_global	ENSG.genes.annot	ENSG00000135916	1.66	0.048461	ITM2C	0.701912
path_length_global	ENSG.genes.annot	ENSG00000119242	1.6598	0.048474	CCDC92	0.701912
path_length_global	ENSG.genes.annot	ENSG00000163617	1.6586	0.048597	CCDC191	0.701912
path_length_global	ENSG.genes.annot	ENSG00000117592	1.6583	0.048627	PRDX6	0.701912
path_length_global	ENSG.genes.annot	ENSG00000197208	1.6579	0.048665	SLC22A4	0.701912
path_length_global	ENSG.genes.annot	ENSG00000183579	1.6579	0.048671	ZNRF3	0.701912
path_length_global	ENSG.genes.annot	ENSG00000083838	1.6578	0.048679	ZNF446	0.701912
path_length_global	ENSG.genes.annot	ENSG00000065883	1.6576	0.0487	CDK13	0.701912
path_length_global	ENSG.genes.annot	ENSG00000149948	1.6574	0.04872	HMGA2	0.701912
path_length_global	ENSG.genes.annot	ENSG00000101448	1.6573	0.048728	EPPIN	0.701912
path_length_global	ENSG.genes.annot	ENSG00000104689	1.6572	0.048739	TNFRSF10A	0.701912
small_worldness_global	Fetal_brain.genes.annot	ENSG00000221041	1.7928	0.036504	AP001537.1	0.701914
small_worldness_global	Fetal_brain.genes.annot	ENSG00000259728	1.792	0.036566	LINC00933	0.701914
small_worldness_global	Fetal_brain.genes.annot	ENSG00000271314	1.7918	0.036582	AL161729.2	0.701914
small_worldness_global	Fetal_brain.genes.annot	ENSG00000227257	1.7917	0.036594	AL158827.1	0.701914
small_worldness_global	Fetal_brain.genes.annot	ENSG00000127084	1.7916	0.036602	FGD3	0.701914
small_worldness_global	Fetal_brain.genes.annot	ENSG00000206448	1.7915	0.036605	PPIAP30	0.701914
small_worldness_global	Fetal_brain.genes.annot	ENSG00000199552	1.7914	0.036617	SNORA63	0.701914
small_worldness_global	Fetal_brain.genes.annot	ENSG00000239544	1.7914	0.036618	AL442663.1	0.701914
small_worldness_global	Fetal_brain.genes.annot	ENSG00000235374	1.7914	0.036618	SSR4P1	0.701914
small_worldness_global	Fetal_brain.genes.annot	ENSG00000217089	1.7913	0.036625	RPS29P13	0.701914
small_worldness_global	Fetal_brain.genes.annot	ENSG00000273228	1.7912	0.036632	OR5BQ1P	0.701914
small_worldness_global	Fetal_brain.genes.annot	ENSG00000225051	1.7912	0.036633	HMGB3P22	0.701914
small_worldness_global	Fetal_brain.genes.annot	ENSG00000198208	1.7904	0.036692	RPS6KL1	0.701914
small_worldness_global	Fetal_brain.genes.annot	ENSG00000255980	1.7904	0.036695	AP000439.2	0.701914
small_worldness_global	Fetal_brain.genes.annot	ENSG00000112425	1.7903	0.0367	EPM2A	0.701914
small_worldness_global	Fetal_brain.genes.annot	ENSG00000265929	1.7903	0.036705	hsa-mir-5195	0.701914
small_worldness_global	Fetal_brain.genes.annot	ENSG00000233379	1.7902	0.036707	AL139002.1	0.701914
small_worldness_global	Fetal_brain.genes.annot	ENSG00000264765	1.7901	0.036719	AC098850.2	0.701914
small_worldness_global	Fetal_brain.genes.annot	ENSG00000233425	1.7897	0.03675	KRT18P67	0.701914
small_worldness_global	Fetal_brain.genes.annot	ENSG00000165997	1.7895	0.036766	ARL5B	0.701914
small_worldness_global	Fetal_brain.genes.annot	ENSG00000177133	1.7891	0.0368	PRDM16-DT	0.701914
small_worldness_global	Fetal_brain.genes.annot	ENSG00000184669	1.7889	0.036818	OR7E14P	0.701914
small_worldness_global	Fetal_brain.genes.annot	ENSG00000158636	1.7888	0.036823	EMSY	0.701914
small_worldness_global	Fetal_brain.genes.annot	ENSG00000105662	1.7885	0.036848	CRTC1	0.701914
small_worldness_global	Fetal_brain.genes.annot	ENSG00000206990	1.7884	0.036857	Y_RNA	0.701914
small_worldness_global	Fetal_brain.genes.annot	ENSG00000083635	1.7882	0.036869	NUFIP1	0.701914
small_worldness_global	Fetal_brain.genes.annot	ENSG00000226659	1.7882	0.036873	AC021028.1	0.701914
small_worldness_global	Fetal_brain.genes.annot	ENSG00000153885	1.7881	0.036877	KCTD15	0.701914
small_worldness_global	Fetal_brain.genes.annot	ENSG00000255196	1.7881	0.036883	OR4A17P	0.701914
small_worldness_global	Fetal_brain.genes.annot	ENSG00000181927	1.7879	0.036898	OR4P4	0.701914
small_worldness_global	Fetal_brain.genes.annot	ENSG00000212259	1.7879	0.036898	RNU6-308P	0.701914
small_worldness_global	Fetal_brain.genes.annot	ENSG00000240271	1.7876	0.036921	AC090142.1	0.701914
small_worldness_global	Fetal_brain.genes.annot	ENSG00000161267	1.7873	0.036942	BDH1	0.701914
small_worldness_global	Fetal_brain.genes.annot	ENSG00000149929	1.7873	0.036945	HIRIP3	0.701914
small_worldness_global	Fetal_brain.genes.annot	ENSG00000235162	1.7868	0.036983	C12orf75	0.701914
small_worldness_global	Fetal_brain.genes.annot	ENSG00000175728	1.7867	0.036991	C11orf44	0.701914
small_worldness_global	Fetal_brain.genes.annot	ENSG00000226758	1.7866	0.037	DISC1-IT1	0.701914
small_worldness_global	Fetal_brain.genes.annot	ENSG00000230005	1.7866	0.037	SNAP47-AS1	0.701914
small_worldness_global	Fetal_brain.genes.annot	ENSG00000173039	1.7865	0.037011	RELA	0.701914
small_worldness_global	Fetal_brain.genes.annot	ENSG00000108561	1.7861	0.037044	C1QBP	0.701914
small_worldness_global	Fetal_brain.genes.annot	ENSG00000205176	1.7859	0.037054	REXO1L1	0.701914
small_worldness_global	Fetal_brain.genes.annot	ENSG00000212122	1.7859	0.037058	TSSK1B	0.701914
small_worldness_global	Fetal_brain.genes.annot	ENSG00000159409	1.7859	0.037058	CELF3	0.701914
small_worldness_global	Fetal_brain.genes.annot	ENSG00000252510	1.7858	0.037064	RNA5SP55	0.701914
small_worldness_global	Fetal_brain.genes.annot	ENSG00000272479	1.7857	0.037074	AC010857.1	0.701914
small_worldness_global	Fetal_brain.genes.annot	ENSG00000116161	1.7856	0.03708	CACYBP	0.701914
small_worldness_global	Fetal_brain.genes.annot	ENSG00000273027	1.7852	0.037117	AL844908.2	0.701914
small_worldness_global	Fetal_brain.genes.annot	ENSG00000260095	1.7851	0.037125	AC106820.3	0.701914
small_worldness_global	Fetal_brain.genes.annot	ENSG00000272456	1.785	0.03713	AC087045.2	0.701914
small_worldness_global	Fetal_brain.genes.annot	ENSG00000197161	1.785	0.037132	OR4C4P	0.701914
clustering_global	Fetal_brain.genes.annot	ENSG00000230683	1.7004	0.044526	DDTP1	0.701916
clustering_global	Fetal_brain.genes.annot	ENSG00000255534	1.7004	0.044528	OR4A43P	0.701916
clustering_global	Fetal_brain.genes.annot	ENSG00000220343	1.7001	0.04456	PPIAP74	0.701916
clustering_global	Fetal_brain.genes.annot	ENSG00000265917	1.6998	0.044587	MIR3685	0.701916
clustering_global	Fetal_brain.genes.annot	ENSG00000179776	1.6997	0.044592	CDH5	0.701916
clustering_global	Fetal_brain.genes.annot	ENSG00000105464	1.6997	0.044592	GRIN2D	0.701916
clustering_global	Fetal_brain.genes.annot	ENSG00000251200	1.6996	0.0446	AC084866.2	0.701916
clustering_global	Fetal_brain.genes.annot	ENSG00000243517	1.6995	0.044615	AC024940.3	0.701916
clustering_global	Fetal_brain.genes.annot	ENSG00000197958	1.6994	0.04462	RPL12	0.701916
clustering_global	Fetal_brain.genes.annot	ENSG00000235033	1.6993	0.044628	DAAM2-AS1	0.701916
clustering_global	Fetal_brain.genes.annot	ENSG00000261535	1.699	0.044662	AC005086.2	0.701931
clustering_global	Fetal_brain.genes.annot	ENSG00000250244	1.699	0.044664	AC010307.4	0.701931
clustering_global	Fetal_brain.genes.annot	ENSG00000181192	1.6989	0.044672	DHTKD1	0.701931
clustering_global	Fetal_brain.genes.annot	ENSG00000254055	1.6986	0.044696	AC009597.1	0.701931
clustering_global	Fetal_brain.genes.annot	ENSG00000206448	1.6986	0.044699	PPIAP30	0.701931
clustering_global	Fetal_brain.genes.annot	ENSG00000228181	1.698	0.044751	AL590365.1	0.701931
clustering_global	Fetal_brain.genes.annot	ENSG00000253240	1.6978	0.044772	IGHV3-36	0.701931
clustering_global	Fetal_brain.genes.annot	ENSG00000237262	1.6977	0.044781	AC068492.1	0.701931
clustering_global	Fetal_brain.genes.annot	ENSG00000269364	1.6974	0.044806	LINC01233	0.701931
clustering_global	Fetal_brain.genes.annot	ENSG00000171496	1.6972	0.044825	OR1L8	0.701931
clustering_global	Fetal_brain.genes.annot	ENSG00000226321	1.6969	0.04486	CROCC2	0.701931
clustering_global	Fetal_brain.genes.annot	ENSG00000212278	1.6968	0.044866	SNORD81	0.701931
clustering_global	Fetal_brain.genes.annot	ENSG00000197332	1.6968	0.044866	AC008543.1	0.701931
clustering_global	Fetal_brain.genes.annot	ENSG00000167553	1.6967	0.044873	TUBA1C	0.701931
clustering_global	Fetal_brain.genes.annot	ENSG00000111249	1.6967	0.04488	CUX2	0.701931
clustering_global	Fetal_brain.genes.annot	ENSG00000164096	1.6966	0.044891	C4orf3	0.701931
clustering_global	Fetal_brain.genes.annot	ENSG00000197728	1.6965	0.044896	RPS26	0.701931
clustering_global	Fetal_brain.genes.annot	ENSG00000254013	1.6959	0.044951	MAP2K1P1	0.701931
clustering_global	Fetal_brain.genes.annot	ENSG00000213778	1.6959	0.044953	HNRNPA1P32	0.701931
clustering_global	Fetal_brain.genes.annot	ENSG00000100034	1.6958	0.044965	PPM1F	0.701931
clustering_global	Fetal_brain.genes.annot	ENSG00000189377	1.6957	0.044969	CXCL17	0.701931
clustering_global	Fetal_brain.genes.annot	ENSG00000237632	1.6957	0.044974	S100A11P1	0.701931
clustering_global	Fetal_brain.genes.annot	ENSG00000170906	1.6956	0.044982	NDUFA3	0.701931
clustering_global	Fetal_brain.genes.annot	ENSG00000233686	1.6955	0.044986	PIEZO1P1	0.701931
clustering_global	Fetal_brain.genes.annot	ENSG00000139746	1.6954	0.044997	RBM26	0.701931
clustering_global	Fetal_brain.genes.annot	ENSG00000171159	1.6953	0.045005	C9orf16	0.701931
clustering_global	Fetal_brain.genes.annot	ENSG00000217241	1.6952	0.045015	CBX3P9	0.701931
clustering_global	Fetal_brain.genes.annot	ENSG00000267394	1.6951	0.045032	AC004596.1	0.701931
clustering_global	Fetal_brain.genes.annot	ENSG00000183486	1.6949	0.045045	MX2	0.701931
clustering_global	Fetal_brain.genes.annot	ENSG00000138600	1.6949	0.045049	SPPL2A	0.701931
clustering_global	Fetal_brain.genes.annot	ENSG00000252859	1.6948	0.045053	RNU6-375P	0.701931
clustering_global	Fetal_brain.genes.annot	ENSG00000234353	1.6947	0.045063	AP000346.2	0.701931
clustering_global	Fetal_brain.genes.annot	ENSG00000250672	1.6943	0.045105	AC010343.2	0.701931
clustering_global	Fetal_brain.genes.annot	ENSG00000216853	1.6943	0.045107	MTCYBP36	0.701931
clustering_global	Fetal_brain.genes.annot	ENSG00000162456	1.6943	0.045109	KNCN	0.701931
clustering_global	Fetal_brain.genes.annot	ENSG00000241203	1.6942	0.04511	HMGN2P26	0.701931
small_worldness_global	Fetal_brain.genes.annot	ENSG00000261728	1.7845	0.037169	AL138690.1	0.701935
small_worldness_global	Fetal_brain.genes.annot	ENSG00000215009	1.7842	0.037193	ACSM4	0.701935
small_worldness_global	Fetal_brain.genes.annot	ENSG00000213358	1.7842	0.037194	AC092933.1	0.701935
small_worldness_global	Fetal_brain.genes.annot	ENSG00000004478	1.7841	0.037205	FKBP4	0.701935
small_worldness_global	Fetal_brain.genes.annot	ENSG00000250667	1.784	0.037215	AC106774.1	0.701935
small_worldness_global	Fetal_brain.genes.annot	ENSG00000162600	1.784	0.037215	OMA1	0.701935
small_worldness_global	Fetal_brain.genes.annot	ENSG00000214161	1.7837	0.037237	SDC4P	0.701935
small_worldness_global	Fetal_brain.genes.annot	ENSG00000228156	1.7837	0.03724	AL133343.1	0.701935
path_length_r	Cortical_Neuron.genes.annot	ENSG00000206714	1.7047	0.044128	Y_RNA	0.701941
path_length_r	Cortical_Neuron.genes.annot	ENSG00000116539	1.7047	0.044129	ASH1L	0.701941
path_length_r	Cortical_Neuron.genes.annot	ENSG00000281732	1.7045	0.044141	Z84468.1	0.701941
path_length_r	Cortical_Neuron.genes.annot	ENSG00000230773	1.7041	0.04418	AC092650.1	0.701941
path_length_r	Cortical_Neuron.genes.annot	ENSG00000183155	1.704	0.044193	RABIF	0.701941
path_length_r	Cortical_Neuron.genes.annot	ENSG00000223999	1.704	0.044195	AC244250.1	0.701941
path_length_r	Cortical_Neuron.genes.annot	ENSG00000200150	1.7039	0.0442	SNORD113	0.701941
path_length_r	Cortical_Neuron.genes.annot	ENSG00000099337	1.7037	0.044216	KCNK6	0.701941
path_length_r	Cortical_Neuron.genes.annot	ENSG00000249610	1.7034	0.044248	AC010255.2	0.701941
path_length_r	Cortical_Neuron.genes.annot	ENSG00000213925	1.7033	0.044252	NPM1P33	0.701941
path_length_r	Cortical_Neuron.genes.annot	ENSG00000279494	1.7032	0.044262	AL117328.3	0.701941
path_length_r	Cortical_Neuron.genes.annot	ENSG00000225279	1.7032	0.044262	AL121987.1	0.701941
path_length_r	Cortical_Neuron.genes.annot	ENSG00000010818	1.7032	0.044263	HIVEP2	0.701941
path_length_r	Cortical_Neuron.genes.annot	ENSG00000133488	1.7031	0.044275	SEC14L4	0.701941
path_length_r	Cortical_Neuron.genes.annot	ENSG00000171160	1.7027	0.044309	MORN4	0.701941
path_length_r	Cortical_Neuron.genes.annot	ENSG00000231953	1.7026	0.044318	AL031432.1	0.701941
path_length_r	Cortical_Neuron.genes.annot	ENSG00000257119	1.7026	0.04432	EEF1B2P4	0.701941
path_length_r	Cortical_Neuron.genes.annot	ENSG00000272183	1.7025	0.044333	AC005041.3	0.701941
path_length_r	Cortical_Neuron.genes.annot	ENSG00000196390	1.7024	0.044338	AC116337.1	0.701941
small_worldness_l	Fetal_brain.genes.annot	ENSG00000279248	1.8228	0.034168	AP003400.4	0.701944
small_worldness_l	Fetal_brain.genes.annot	ENSG00000249119	1.8225	0.034187	MTND6P4	0.701944
small_worldness_l	Fetal_brain.genes.annot	ENSG00000162769	1.8224	0.034198	FLVCR1	0.701944
small_worldness_l	Fetal_brain.genes.annot	ENSG00000252222	1.8221	0.034217	RNU7-13P	0.701944
small_worldness_l	Fetal_brain.genes.annot	ENSG00000230427	1.822	0.034229	ALG14-AS1	0.701944
small_worldness_l	Fetal_brain.genes.annot	ENSG00000222154	1.8219	0.034234	RN7SKP218	0.701944
clustering_global	Adult_brain.genes.annot	ENSG00000262085	1.6579	0.04867	OR1P1	0.701946
clustering_global	ENSG.genes.annot	ENSG00000254440	1.6758	0.046891	PBOV1	0.701948
ipsilateral_degree_r	Fetal_brain.genes.annot	ENSG00000253303	1.7786	0.037655	IGHVIII-82	0.701949
clustering_r	ENSG.genes.annot	ENSG00000125952	1.817	0.034608	MAX	0.701964
path_length_r	Fetal_brain.genes.annot	ENSG00000100053	1.7052	0.044079	CRYBB3	0.701971
path_length_r	Fetal_brain.genes.annot	ENSG00000249942	1.705	0.044095	AC142293.3	0.701971
path_length_r	Fetal_brain.genes.annot	ENSG00000228421	1.705	0.044097	AC005013.1	0.701971
path_length_global	ENSG.genes.annot	ENSG00000225914	1.6564	0.048816	TSBP1-AS1	0.701974
path_length_global	ENSG.genes.annot	ENSG00000101438	1.6564	0.048822	SLC32A1	0.701974
clustering_global	Cortical_Neuron.genes.annot	ENSG00000213361	1.6552	0.048942	AC004884.1	0.701991
ipsilateral_degree_r	Adult_brain.genes.annot	ENSG00000108578	1.7814	0.037421	BLMH	0.701998
ipsilateral_degree_r	Adult_brain.genes.annot	ENSG00000211943	1.7814	0.037427	IGHV3-15	0.701998
ipsilateral_degree_r	Adult_brain.genes.annot	ENSG00000213640	1.7813	0.037434	EEF1DP4	0.701998
efficiency_l	Adult_brain.genes.annot	ENSG00000225591	1.6684	0.047619	BX248409.1	0.702011
efficiency_l	Adult_brain.genes.annot	ENSG00000235232	1.6683	0.047632	MRPS18BP2	0.702011
clustering_global	Cortical_Neuron.genes.annot	ENSG00000267274	1.655	0.048957	AC008770.3	0.702015
efficiency_global	Cortical_Neuron.genes.annot	ENSG00000185347	1.6841	0.046079	TEDC1	0.702019
efficiency_global	Cortical_Neuron.genes.annot	ENSG00000164161	1.6838	0.046109	HHIP	0.702019
efficiency_global	Cortical_Neuron.genes.annot	ENSG00000250098	1.6837	0.046115	AC007370.1	0.702019
efficiency_global	Cortical_Neuron.genes.annot	ENSG00000186106	1.6837	0.046118	ANKRD46	0.702019
efficiency_global	Cortical_Neuron.genes.annot	ENSG00000206962	1.6834	0.046147	RNU6-74P	0.702019
efficiency_global	Cortical_Neuron.genes.annot	ENSG00000254395	1.6833	0.046155	IGHV4-55	0.702019
efficiency_global	Cortical_Neuron.genes.annot	ENSG00000207141	1.6833	0.046157	RNU6-802P	0.702019
efficiency_global	Cortical_Neuron.genes.annot	ENSG00000184260	1.683	0.046184	H2AC20	0.702019
efficiency_global	Cortical_Neuron.genes.annot	ENSG00000270554	1.6829	0.046194	AC069431.2	0.702019
efficiency_global	Cortical_Neuron.genes.annot	ENSG00000255215	1.6829	0.046198	OR4R1P	0.702019
efficiency_global	Cortical_Neuron.genes.annot	ENSG00000283307	1.6828	0.04621	OR5AK4P	0.702019
path_length_global	ENSG.genes.annot	ENSG00000065325	1.6558	0.048884	GLP2R	0.702022
path_length_global	ENSG.genes.annot	ENSG00000179195	1.6555	0.048908	ZNF664	0.702022
path_length_global	ENSG.genes.annot	ENSG00000185294	1.6552	0.048946	SPPL2C	0.702022
path_length_global	ENSG.genes.annot	ENSG00000135842	1.6544	0.049025	NIBAN1	0.702022
path_length_global	ENSG.genes.annot	ENSG00000146242	1.6539	0.049074	TPBG	0.702022
path_length_global	ENSG.genes.annot	ENSG00000139154	1.6537	0.049091	AEBP2	0.702022
path_length_global	ENSG.genes.annot	ENSG00000135932	1.6536	0.049101	CAB39	0.702022
small_worldness_global	Cortical_Neuron.genes.annot	ENSG00000223890	1.748	0.040236	AC008171.1	0.702023
small_worldness_global	Cortical_Neuron.genes.annot	ENSG00000224076	1.7479	0.040241	AC009487.1	0.702023
small_worldness_global	Cortical_Neuron.genes.annot	ENSG00000160396	1.7479	0.040241	HIPK4	0.702023
small_worldness_global	Cortical_Neuron.genes.annot	ENSG00000173327	1.7478	0.040249	MAP3K11	0.702023
small_worldness_global	Cortical_Neuron.genes.annot	ENSG00000167173	1.7475	0.040279	C15orf39	0.702023
small_worldness_global	Cortical_Neuron.genes.annot	ENSG00000238034	1.747	0.040323	AL109807.1	0.702023
small_worldness_global	Cortical_Neuron.genes.annot	ENSG00000113580	1.7469	0.040324	NR3C1	0.702023
small_worldness_global	Cortical_Neuron.genes.annot	ENSG00000220948	1.7469	0.040327	TRIM51GP	0.702023
small_worldness_global	Cortical_Neuron.genes.annot	ENSG00000225761	1.7468	0.040333	AL596247.1	0.702023
small_worldness_global	Cortical_Neuron.genes.annot	ENSG00000221530	1.7467	0.040346	AC005037.2	0.702023
small_worldness_global	Cortical_Neuron.genes.annot	ENSG00000257831	1.7467	0.040347	AL136418.3	0.702023
small_worldness_global	Cortical_Neuron.genes.annot	ENSG00000145824	1.7466	0.040356	CXCL14	0.702023
small_worldness_global	Cortical_Neuron.genes.annot	ENSG00000227508	1.7464	0.040368	LINC01624	0.702023
small_worldness_global	Cortical_Neuron.genes.annot	ENSG00000057252	1.7464	0.04037	SOAT1	0.702023
small_worldness_global	Cortical_Neuron.genes.annot	ENSG00000267732	1.7462	0.040389	AC006305.4	0.702023
small_worldness_global	Cortical_Neuron.genes.annot	ENSG00000249923	1.7461	0.040394	AC007663.2	0.702023
small_worldness_global	Cortical_Neuron.genes.annot	ENSG00000265400	1.7461	0.040398	AC005244.2	0.702023
small_worldness_global	Cortical_Neuron.genes.annot	ENSG00000185347	1.746	0.040409	TEDC1	0.702023
ipsilateral_degree_r	Cortical_Neuron.genes.annot	ENSG00000201155	1.7787	0.037648	RNU1-24P	0.702028
ipsilateral_degree_r	Cortical_Neuron.genes.annot	ENSG00000253303	1.7786	0.037655	IGHVIII-82	0.702028
ipsilateral_degree_r	Cortical_Neuron.genes.annot	ENSG00000275722	1.7785	0.037662	LYZL6	0.702028
path_length_r	Fetal_brain.genes.annot	ENSG00000206714	1.7047	0.044128	Y_RNA	0.702033
path_length_r	Fetal_brain.genes.annot	ENSG00000229922	1.7046	0.044131	LINC02865	0.702033
path_length_r	Fetal_brain.genes.annot	ENSG00000281732	1.7045	0.044141	Z84468.1	0.702033
small_worldness_global	Midbrain_DA.genes.annot	ENSG00000238098	1.6815	0.046335	ABCA17P	0.70204
ipsilateral_degree_r	ENSG.genes.annot	ENSG00000184178	1.8951	0.029039	SCFD2	0.702062
ipsilateral_degree_r	ENSG.genes.annot	ENSG00000221931	1.8948	0.029061	OR6X1	0.702062
ipsilateral_degree_r	ENSG.genes.annot	ENSG00000156886	1.8938	0.029126	ITGAD	0.702062
ipsilateral_degree_r	ENSG.genes.annot	ENSG00000156006	1.892	0.029245	NAT2	0.702062
ipsilateral_degree_r	ENSG.genes.annot	ENSG00000096433	1.8919	0.029253	ITPR3	0.702062
ipsilateral_degree_r	ENSG.genes.annot	ENSG00000146070	1.891	0.029314	PLA2G7	0.702062
ipsilateral_degree_r	ENSG.genes.annot	ENSG00000131634	1.891	0.029315	TMEM204	0.702062
ipsilateral_degree_r	ENSG.genes.annot	ENSG00000142552	1.8905	0.029349	RCN3	0.702062
ipsilateral_degree_r	ENSG.genes.annot	ENSG00000116095	1.8904	0.029355	PLEKHA3	0.702062
ipsilateral_degree_r	ENSG.genes.annot	ENSG00000180425	1.8899	0.029387	C11orf71	0.702062
ipsilateral_degree_r	ENSG.genes.annot	ENSG00000152465	1.8896	0.029409	NMT2	0.702062
ipsilateral_degree_r	ENSG.genes.annot	ENSG00000120798	1.8895	0.029415	NR2C1	0.702062
small_worldness_l	Cortical_Neuron.genes.annot	ENSG00000183354	1.7606	0.039153	KIAA2026	0.702062
small_worldness_l	Cortical_Neuron.genes.annot	ENSG00000265354	1.7601	0.039191	TIMM23	0.702062
small_worldness_l	Cortical_Neuron.genes.annot	ENSG00000251023	1.7597	0.039226	AC114980.1	0.702062
small_worldness_l	Cortical_Neuron.genes.annot	ENSG00000207600	1.7595	0.039245	MIR598	0.702062
small_worldness_l	Cortical_Neuron.genes.annot	ENSG00000106701	1.7593	0.039262	FSD1L	0.702062
small_worldness_l	Cortical_Neuron.genes.annot	ENSG00000162594	1.7591	0.039281	IL23R	0.702062
small_worldness_l	Cortical_Neuron.genes.annot	ENSG00000144228	1.759	0.039293	SPOPL	0.702062
small_worldness_l	Cortical_Neuron.genes.annot	ENSG00000199196	1.7588	0.039306	SNORA25	0.702062
small_worldness_l	Cortical_Neuron.genes.annot	ENSG00000264569	1.7587	0.039311	DCXR-DT	0.702062
small_worldness_l	Cortical_Neuron.genes.annot	ENSG00000177465	1.7587	0.039312	ACOT4	0.702062
small_worldness_l	Cortical_Neuron.genes.annot	ENSG00000261365	1.7586	0.039324	AC138749.4	0.702062
small_worldness_l	Cortical_Neuron.genes.annot	ENSG00000233277	1.7586	0.039325	LINC01728	0.702062
small_worldness_l	Cortical_Neuron.genes.annot	ENSG00000243517	1.7585	0.039329	AC024940.3	0.702062
small_worldness_l	Cortical_Neuron.genes.annot	ENSG00000187045	1.7585	0.039333	TMPRSS6	0.702062
small_worldness_l	Cortical_Neuron.genes.annot	ENSG00000188211	1.7583	0.039345	NCR3LG1	0.702062
small_worldness_l	Cortical_Neuron.genes.annot	ENSG00000264234	1.7582	0.039353	AL161751.1	0.702062
small_worldness_l	Cortical_Neuron.genes.annot	ENSG00000228753	1.758	0.03937	EIF4BP2	0.702062
small_worldness_l	Cortical_Neuron.genes.annot	ENSG00000204356	1.7579	0.039378	NELFE	0.702062
small_worldness_l	Cortical_Neuron.genes.annot	ENSG00000073417	1.7578	0.039389	PDE8A	0.702062
small_worldness_l	Cortical_Neuron.genes.annot	ENSG00000241211	1.7577	0.039401	IQCJ-SCHIP1-AS1	0.702062
small_worldness_l	Cortical_Neuron.genes.annot	ENSG00000235303	1.7577	0.039403	AL023495.1	0.702062
small_worldness_l	Cortical_Neuron.genes.annot	ENSG00000226272	1.7575	0.039414	ARHGAP26-AS1	0.702062
small_worldness_l	Cortical_Neuron.genes.annot	ENSG00000264785	1.7573	0.03943	AC005722.4	0.702062
small_worldness_l	Cortical_Neuron.genes.annot	ENSG00000110844	1.7572	0.039444	PRPF40B	0.702062
small_worldness_l	Cortical_Neuron.genes.annot	ENSG00000117362	1.7571	0.039451	APH1A	0.702062
clustering_r	Adult_brain.genes.annot	ENSG00000226523	1.7683	0.038507	AC074375.1	0.702068
clustering_r	Adult_brain.genes.annot	ENSG00000144057	1.7671	0.038606	ST6GAL2	0.702069
clustering_r	Adult_brain.genes.annot	ENSG00000252075	1.7671	0.038606	RNU7-109P	0.702069
clustering_r	Adult_brain.genes.annot	ENSG00000167555	1.7669	0.038623	ZNF528	0.702069
clustering_r	Adult_brain.genes.annot	ENSG00000164303	1.7668	0.038628	ENPP6	0.702069
clustering_r	Adult_brain.genes.annot	ENSG00000260393	1.7666	0.038644	AC026462.2	0.702069
clustering_r	Adult_brain.genes.annot	ENSG00000257373	1.7666	0.038646	AC012038.1	0.702069
clustering_r	Adult_brain.genes.annot	ENSG00000248464	1.7664	0.038662	FGF10-AS1	0.702069
clustering_r	Adult_brain.genes.annot	ENSG00000185164	1.7663	0.038672	NOMO2	0.702069
clustering_r	Adult_brain.genes.annot	ENSG00000264037	1.766	0.038699	MIR4472-2	0.702069
clustering_r	Adult_brain.genes.annot	ENSG00000229105	1.7659	0.038708	ASTN2-AS1	0.702069
clustering_r	Adult_brain.genes.annot	ENSG00000250159	1.7658	0.038715	AC106791.1	0.702069
clustering_r	Adult_brain.genes.annot	ENSG00000207319	1.7657	0.038722	Y_RNA	0.702069
clustering_r	Adult_brain.genes.annot	ENSG00000260089	1.7657	0.038724	ADAM3B	0.702069
clustering_r	Adult_brain.genes.annot	ENSG00000197756	1.7656	0.038733	RPL37A	0.702069
clustering_r	Adult_brain.genes.annot	ENSG00000228100	1.7655	0.038739	LINC01820	0.702069
clustering_r	Adult_brain.genes.annot	ENSG00000126878	1.7653	0.038759	AIF1L	0.702069
clustering_r	Adult_brain.genes.annot	ENSG00000180777	1.7651	0.038775	ANKRD30B	0.702069
clustering_r	Adult_brain.genes.annot	ENSG00000225392	1.7651	0.038776	AC016700.1	0.702069
clustering_r	Adult_brain.genes.annot	ENSG00000221507	1.7649	0.03879	RNU6ATAC40P	0.702069
clustering_r	Adult_brain.genes.annot	ENSG00000251297	1.7649	0.03879	TUBB7P	0.702069
clustering_r	Adult_brain.genes.annot	ENSG00000020922	1.7645	0.038822	MRE11	0.702069
clustering_r	Adult_brain.genes.annot	ENSG00000104983	1.7645	0.038826	CCDC61	0.702069
clustering_r	Adult_brain.genes.annot	ENSG00000221093	1.7641	0.038861	SNORA3	0.702069
clustering_r	Adult_brain.genes.annot	ENSG00000270110	1.764	0.038868	AL353593.2	0.702069
clustering_r	Adult_brain.genes.annot	ENSG00000238734	1.7637	0.038892	snoU13	0.702069
clustering_r	Adult_brain.genes.annot	ENSG00000273456	1.763	0.038948	AC064836.3	0.702069
clustering_r	Adult_brain.genes.annot	ENSG00000264662	1.763	0.038948	AC126365.2	0.702069
clustering_r	Adult_brain.genes.annot	ENSG00000263643	1.7626	0.03898	MIR4515	0.702069
clustering_r	Adult_brain.genes.annot	ENSG00000159423	1.7625	0.038993	ALDH4A1	0.702069
clustering_r	Adult_brain.genes.annot	ENSG00000258794	1.7622	0.039015	DUX4L27	0.702069
clustering_r	Adult_brain.genes.annot	ENSG00000135519	1.7621	0.03903	KCNH3	0.702069
clustering_r	Adult_brain.genes.annot	ENSG00000182050	1.762	0.039035	MGAT4C	0.702069
clustering_r	Adult_brain.genes.annot	ENSG00000185651	1.7619	0.039043	UBE2L3	0.702069
clustering_r	Adult_brain.genes.annot	ENSG00000123810	1.7614	0.039082	B9D2	0.702069
clustering_r	Adult_brain.genes.annot	ENSG00000252776	1.7614	0.039088	RNU4ATAC10P	0.702069
clustering_r	Adult_brain.genes.annot	ENSG00000278870	1.7609	0.03913	OR51G1	0.702069
clustering_r	Adult_brain.genes.annot	ENSG00000280306	1.7608	0.03914	AC137056.2	0.702069
clustering_r	Adult_brain.genes.annot	ENSG00000249219	1.7606	0.039152	AC108199.1	0.702069
clustering_r	Adult_brain.genes.annot	ENSG00000254472	1.7605	0.039162	OR4A49P	0.702069
clustering_r	Adult_brain.genes.annot	ENSG00000269970	1.7599	0.039208	AL162424.1	0.702069
clustering_r	Adult_brain.genes.annot	ENSG00000239899	1.7598	0.039223	RN7SL674P	0.702069
clustering_r	Adult_brain.genes.annot	ENSG00000254104	1.7593	0.039262	AC136777.2	0.702069
clustering_r	Adult_brain.genes.annot	ENSG00000163596	1.7593	0.039264	ICA1L	0.702069
clustering_r	Adult_brain.genes.annot	ENSG00000242036	1.7593	0.039265	AC128713.1	0.702069
clustering_r	Adult_brain.genes.annot	ENSG00000220920	1.7589	0.039298	AL023807.1	0.702069
clustering_r	Adult_brain.genes.annot	ENSG00000120071	1.7589	0.0393	KANSL1	0.702069
clustering_r	Adult_brain.genes.annot	ENSG00000274719	1.7588	0.039307	AC012653.2	0.702069
clustering_r	Adult_brain.genes.annot	ENSG00000172139	1.7588	0.039308	SLC9C1	0.702069
clustering_r	Adult_brain.genes.annot	ENSG00000101194	1.7587	0.039316	SLC17A9	0.702069
clustering_r	Adult_brain.genes.annot	ENSG00000238267	1.7583	0.039346	AC104850.1	0.702069
clustering_r	Adult_brain.genes.annot	ENSG00000233676	1.7581	0.039369	FDPSP6	0.702069
clustering_r	Adult_brain.genes.annot	ENSG00000225603	1.758	0.039371	AC244394.1	0.702069
clustering_r	Adult_brain.genes.annot	ENSG00000176194	1.7576	0.039406	CIDEA	0.702069
clustering_r	Adult_brain.genes.annot	ENSG00000180592	1.7574	0.039424	SKIDA1	0.702069
clustering_r	Adult_brain.genes.annot	ENSG00000202334	1.7574	0.039426	RNA5SP238	0.702069
clustering_r	Adult_brain.genes.annot	ENSG00000094804	1.7574	0.039428	CDC6	0.702069
clustering_r	Adult_brain.genes.annot	ENSG00000251141	1.7574	0.039429	MRPS30-DT	0.702069
clustering_r	Adult_brain.genes.annot	ENSG00000203413	1.7569	0.039465	ACTBP6	0.702069
clustering_r	Adult_brain.genes.annot	ENSG00000163814	1.7565	0.039503	CDCP1	0.702069
clustering_r	Adult_brain.genes.annot	ENSG00000258337	1.7563	0.039519	AC130895.1	0.702069
clustering_r	Adult_brain.genes.annot	ENSG00000283698	1.7562	0.039523	VINAC1P	0.702069
clustering_r	Adult_brain.genes.annot	ENSG00000116194	1.7562	0.039526	ANGPTL1	0.702069
clustering_r	Adult_brain.genes.annot	ENSG00000237193	1.756	0.039541	AL451054.2	0.702069
clustering_r	Adult_brain.genes.annot	ENSG00000230559	1.756	0.039543	RPL17P12	0.702069
clustering_r	Adult_brain.genes.annot	ENSG00000228858	1.7556	0.039579	RP11-95K23.5	0.702069
clustering_r	Adult_brain.genes.annot	ENSG00000233576	1.7555	0.039589	HTR3C2P	0.702069
clustering_r	Adult_brain.genes.annot	ENSG00000100030	1.7553	0.039604	MAPK1	0.702069
clustering_r	Adult_brain.genes.annot	ENSG00000223944	1.7552	0.03961	AL353604.1	0.702069
clustering_r	Adult_brain.genes.annot	ENSG00000188641	1.7551	0.039619	DPYD	0.702069
clustering_r	Adult_brain.genes.annot	ENSG00000224783	1.755	0.03963	MIPEPP2	0.702069
clustering_r	Adult_brain.genes.annot	ENSG00000120235	1.755	0.039633	IFNA6	0.702069
clustering_r	Adult_brain.genes.annot	ENSG00000213950	1.7549	0.039639	RPS10P2	0.702069
clustering_r	Adult_brain.genes.annot	ENSG00000168967	1.7547	0.039651	PMCHL1	0.702069
clustering_r	Adult_brain.genes.annot	ENSG00000229184	1.7545	0.039669	ATP5PDP2	0.702069
clustering_r	Adult_brain.genes.annot	ENSG00000196247	1.7545	0.039677	ZNF107	0.702069
clustering_r	Adult_brain.genes.annot	ENSG00000252941	1.7543	0.039686	RNA5SP340	0.702069
clustering_r	Adult_brain.genes.annot	ENSG00000196911	1.7543	0.039686	KPNA5	0.702069
clustering_r	Adult_brain.genes.annot	ENSG00000214359	1.7543	0.039691	RPL18P10	0.702069
clustering_r	Adult_brain.genes.annot	ENSG00000224231	1.754	0.039714	LINC01832	0.702069
clustering_r	Adult_brain.genes.annot	ENSG00000215325	1.754	0.039714	ASS1P10	0.702069
clustering_r	Adult_brain.genes.annot	ENSG00000199327	1.7538	0.039734	RNU6-230P	0.702069
clustering_r	Adult_brain.genes.annot	ENSG00000267378	1.7536	0.039751	AC020897.1	0.702069
clustering_r	Adult_brain.genes.annot	ENSG00000222872	1.7535	0.039757	RNU4-78P	0.702069
clustering_r	Adult_brain.genes.annot	ENSG00000211943	1.7535	0.03976	IGHV3-15	0.702069
clustering_r	Adult_brain.genes.annot	ENSG00000224353	1.7535	0.039762	ACE3P	0.702069
clustering_r	Adult_brain.genes.annot	ENSG00000235294	1.7532	0.039788	RPL7AP25	0.702069
clustering_r	Adult_brain.genes.annot	ENSG00000224318	1.7529	0.039808	CHL1-AS2	0.702069
clustering_r	Adult_brain.genes.annot	ENSG00000270892	1.7528	0.039817	AC006077.1	0.702069
clustering_r	Adult_brain.genes.annot	ENSG00000253913	1.7528	0.03982	IGLV3-26	0.702069
clustering_r	Adult_brain.genes.annot	ENSG00000248447	1.7525	0.039842	AC107058.1	0.702069
clustering_r	Adult_brain.genes.annot	ENSG00000151849	1.7524	0.039855	CENPJ	0.702069
clustering_r	Adult_brain.genes.annot	ENSG00000200013	1.7523	0.039861	RNU6-623P	0.702069
clustering_r	Adult_brain.genes.annot	ENSG00000213642	1.7522	0.039866	AC016769.1	0.702069
clustering_r	Adult_brain.genes.annot	ENSG00000253260	1.7522	0.039869	AC087664.1	0.702069
clustering_r	Adult_brain.genes.annot	ENSG00000155070	1.752	0.039886	UNC93B2	0.702069
clustering_r	Adult_brain.genes.annot	ENSG00000243164	1.752	0.039887	AC087879.1	0.702069
clustering_r	Adult_brain.genes.annot	ENSG00000181333	1.7519	0.039894	HEPHL1	0.702069
clustering_r	Adult_brain.genes.annot	ENSG00000253154	1.7517	0.039908	AC100801.1	0.702069
clustering_r	Adult_brain.genes.annot	ENSG00000171540	1.7516	0.039922	OTP	0.702069
clustering_r	Adult_brain.genes.annot	ENSG00000272085	1.7515	0.039927	AC091979.2	0.702069
clustering_r	Adult_brain.genes.annot	ENSG00000005812	1.7515	0.03993	FBXL3	0.702069
clustering_r	Adult_brain.genes.annot	ENSG00000230753	1.7515	0.039931	ZNF341-AS1	0.702069
clustering_r	Adult_brain.genes.annot	ENSG00000241106	1.7514	0.039936	HLA-DOB	0.702069
clustering_r	Adult_brain.genes.annot	ENSG00000112787	1.7512	0.039958	FBRSL1	0.702069
clustering_r	Adult_brain.genes.annot	ENSG00000225914	1.7511	0.03996	TSBP1-AS1	0.702069
clustering_r	Adult_brain.genes.annot	ENSG00000251904	1.7506	0.040003	RNA5SP272	0.702069
clustering_r	Adult_brain.genes.annot	ENSG00000159842	1.7506	0.040003	ABR	0.702069
clustering_r	Adult_brain.genes.annot	ENSG00000171311	1.7505	0.040015	EXOSC1	0.702069
clustering_r	Adult_brain.genes.annot	ENSG00000248150	1.7504	0.040028	LINC02150	0.702069
clustering_r	Adult_brain.genes.annot	ENSG00000156427	1.7503	0.040034	FGF18	0.702069
clustering_r	Adult_brain.genes.annot	ENSG00000128284	1.7502	0.040042	APOL3	0.702069
clustering_r	Adult_brain.genes.annot	ENSG00000250116	1.7501	0.040046	AC018682.1	0.702069
clustering_r	Adult_brain.genes.annot	ENSG00000117281	1.75	0.040063	CD160	0.702069
clustering_r	Adult_brain.genes.annot	ENSG00000082074	1.7494	0.040113	FYB1	0.702069
clustering_r	Adult_brain.genes.annot	ENSG00000166529	1.7494	0.040115	ZSCAN21	0.702069
clustering_r	Adult_brain.genes.annot	ENSG00000219902	1.7493	0.040117	RPL35P3	0.702069
clustering_r	Adult_brain.genes.annot	ENSG00000261481	1.7492	0.040131	AC022167.4	0.702069
clustering_r	Adult_brain.genes.annot	ENSG00000138375	1.7492	0.040132	SMARCAL1	0.702069
clustering_r	Adult_brain.genes.annot	ENSG00000236564	1.749	0.040147	YWHAQP5	0.702069
clustering_r	Adult_brain.genes.annot	ENSG00000238079	1.7489	0.040151	AL356121.1	0.702069
clustering_r	Adult_brain.genes.annot	ENSG00000213640	1.7485	0.040185	EEF1DP4	0.702069
clustering_r	Adult_brain.genes.annot	ENSG00000266645	1.7484	0.040197	MIR4299	0.702069
clustering_r	Adult_brain.genes.annot	ENSG00000147419	1.7484	0.040198	CCDC25	0.702069
clustering_r	Adult_brain.genes.annot	ENSG00000167522	1.7482	0.040216	ANKRD11	0.702069
clustering_r	Adult_brain.genes.annot	ENSG00000157654	1.7481	0.040227	PALM2AKAP2	0.702069
clustering_r	Adult_brain.genes.annot	ENSG00000197472	1.748	0.040228	ZNF695	0.702069
clustering_r	Adult_brain.genes.annot	ENSG00000265927	1.748	0.040233	AC125421.2	0.702069
clustering_r	Adult_brain.genes.annot	ENSG00000258676	1.7479	0.040239	AC091544.2	0.702069
clustering_r	Adult_brain.genes.annot	ENSG00000131759	1.7479	0.04024	RARA	0.702069
clustering_r	Adult_brain.genes.annot	ENSG00000249112	1.7478	0.040253	AC112196.1	0.702069
clustering_r	Adult_brain.genes.annot	ENSG00000266276	1.7477	0.040258	MIR4743	0.702069
ipsilateral_degree_global	Fetal_brain.genes.annot	ENSG00000229186	1.6669	0.047766	ADAM1A	0.702083
small_worldness_l	Cortical_Neuron.genes.annot	ENSG00000236466	1.7569	0.039466	AL035670.1	0.702092
path_length_r	Adult_brain.genes.annot	ENSG00000175305	1.6631	0.048144	CCNE2	0.702109
path_length_r	Adult_brain.genes.annot	ENSG00000103995	1.6631	0.048148	CEP152	0.702109
path_length_r	Adult_brain.genes.annot	ENSG00000228467	1.663	0.04816	AL845311.1	0.702109
path_length_global	Cortical_Neuron.genes.annot	ENSG00000090339	1.6804	0.046443	ICAM1	0.702114
path_length_l	Midbrain_DA.genes.annot	ENSG00000244384	1.6603	0.048424	RN7SL359P	0.702115
path_length_l	Midbrain_DA.genes.annot	ENSG00000224443	1.6603	0.048428	AC006509.2	0.702115
path_length_l	Midbrain_DA.genes.annot	ENSG00000168488	1.6603	0.04843	ATXN2L	0.702115
small_worldness_global	Cortical_Neuron.genes.annot	ENSG00000255995	1.7457	0.040428	AP002795.1	0.702116
small_worldness_global	Cortical_Neuron.genes.annot	ENSG00000125257	1.7456	0.040441	ABCC4	0.702116
small_worldness_global	Fetal_brain.genes.annot	ENSG00000164162	1.7834	0.037263	ANAPC10	0.702116
path_length_global	Cortical_Neuron.genes.annot	ENSG00000206954	1.6802	0.04646	RNU6-1201P	0.702128
path_length_global	Cortical_Neuron.genes.annot	ENSG00000232465	1.68	0.046477	AL049765.1	0.702128
path_length_global	Cortical_Neuron.genes.annot	ENSG00000066279	1.6799	0.046484	ASPM	0.702128
path_length_l	Fetal_brain.genes.annot	ENSG00000237248	1.7586	0.039326	LINC00987	0.702139
path_length_l	Fetal_brain.genes.annot	ENSG00000181961	1.7582	0.039354	OR4A16	0.702139
path_length_l	Fetal_brain.genes.annot	ENSG00000248640	1.7581	0.039362	HNRNPA1P56	0.702139
path_length_l	Fetal_brain.genes.annot	ENSG00000203363	1.758	0.039374	AC012454.1	0.702139
path_length_l	Fetal_brain.genes.annot	ENSG00000077348	1.758	0.039376	EXOSC5	0.702139
path_length_l	Fetal_brain.genes.annot	ENSG00000185736	1.758	0.039376	ADARB2	0.702139
path_length_r	Cortical_Neuron.genes.annot	ENSG00000177700	1.7021	0.04437	POLR2L	0.702146
path_length_r	Cortical_Neuron.genes.annot	ENSG00000228551	1.7019	0.044388	SNRPGP9	0.702146
path_length_r	Cortical_Neuron.genes.annot	ENSG00000119616	1.7019	0.044391	FCF1	0.702146
small_worldness_r	Fetal_brain.genes.annot	ENSG00000283991	1.8866	0.029606	AC017000.1	0.70215
small_worldness_r	Midbrain_DA.genes.annot	ENSG00000057149	1.8038	0.035634	SERPINB3	0.702151
small_worldness_r	Midbrain_DA.genes.annot	ENSG00000283201	1.8036	0.035645	AC092329.3	0.702151
small_worldness_r	Midbrain_DA.genes.annot	ENSG00000131473	1.8033	0.035674	ACLY	0.702151
small_worldness_r	Midbrain_DA.genes.annot	ENSG00000258551	1.8031	0.035685	AC104035.1	0.702151
small_worldness_r	Midbrain_DA.genes.annot	ENSG00000261281	1.8031	0.035689	AC009712.1	0.702151
small_worldness_r	Midbrain_DA.genes.annot	ENSG00000247121	1.803	0.035692	AC009126.1	0.702151
clustering_r	Midbrain_DA.genes.annot	ENSG00000271889	1.6999	0.044572	AC016747.2	0.702155
small_worldness_l	Fetal_brain.genes.annot	ENSG00000162066	1.8214	0.03427	AMDHD2	0.702173
small_worldness_l	Fetal_brain.genes.annot	ENSG00000225423	1.8213	0.034277	TNPO1P1	0.702173
small_worldness_l	Fetal_brain.genes.annot	ENSG00000261168	1.8211	0.034295	AL592424.1	0.702173
small_worldness_l	Fetal_brain.genes.annot	ENSG00000211967	1.8209	0.034308	IGHV3-53	0.702173
small_worldness_l	Fetal_brain.genes.annot	ENSG00000246223	1.8209	0.034312	LINC01550	0.702173
ipsilateral_degree_global	ENSG.genes.annot	ENSG00000187416	1.6569	0.048767	LHFPL3	0.702177
ipsilateral_degree_global	ENSG.genes.annot	ENSG00000106327	1.6569	0.048772	TFR2	0.702177
ipsilateral_degree_global	ENSG.genes.annot	ENSG00000143324	1.655	0.048965	XPR1	0.702177
ipsilateral_degree_global	ENSG.genes.annot	ENSG00000121577	1.6541	0.04905	POPDC2	0.702177
ipsilateral_degree_global	ENSG.genes.annot	ENSG00000149599	1.654	0.049065	DUSP15	0.702177
ipsilateral_degree_global	ENSG.genes.annot	ENSG00000088832	1.6539	0.04907	FKBP1A	0.702177
ipsilateral_degree_global	ENSG.genes.annot	ENSG00000197249	1.6539	0.049077	SERPINA1	0.702177
ipsilateral_degree_global	ENSG.genes.annot	ENSG00000094804	1.6537	0.049092	CDC6	0.702177
ipsilateral_degree_global	ENSG.genes.annot	ENSG00000173141	1.6537	0.049098	MRPL57	0.702177
ipsilateral_degree_global	ENSG.genes.annot	ENSG00000119969	1.6535	0.049112	HELLS	0.702177
ipsilateral_degree_global	ENSG.genes.annot	ENSG00000125733	1.6527	0.049197	TRIP10	0.702177
ipsilateral_degree_global	ENSG.genes.annot	ENSG00000204287	1.6526	0.049204	HLA-DRA	0.702177
ipsilateral_degree_global	ENSG.genes.annot	ENSG00000168056	1.6526	0.049211	LTBP3	0.702177
ipsilateral_degree_global	ENSG.genes.annot	ENSG00000198053	1.6524	0.04923	SIRPA	0.702177
path_length_global	Cortical_Neuron.genes.annot	ENSG00000138175	1.6797	0.046505	ARL3	0.702179
path_length_global	Cortical_Neuron.genes.annot	ENSG00000222626	1.6796	0.046514	RNU2-48P	0.702179
clustering_global	Fetal_brain.genes.annot	ENSG00000259410	1.6939	0.04514	AC009292.2	0.70219
path_length_l	Midbrain_DA.genes.annot	ENSG00000238773	1.6599	0.048463	AL137855.1	0.702194
path_length_l	Midbrain_DA.genes.annot	ENSG00000238831	1.6599	0.048471	RNU7-189P	0.702194
path_length_l	Midbrain_DA.genes.annot	ENSG00000230069	1.6597	0.048485	LRRC37A15P	0.702194
path_length_l	Midbrain_DA.genes.annot	ENSG00000206776	1.6596	0.048497	SNORA32	0.702194
path_length_l	Midbrain_DA.genes.annot	ENSG00000185477	1.6596	0.048502	GPRIN3	0.702194
efficiency_l	Fetal_brain.genes.annot	ENSG00000181722	1.7374	0.041157	ZBTB20	0.702195
small_worldness_global	Fetal_brain.genes.annot	ENSG00000184517	1.7831	0.037282	ZFP1	0.702196
small_worldness_global	Fetal_brain.genes.annot	ENSG00000265334	1.7829	0.037299	AC130324.2	0.702196
small_worldness_global	Fetal_brain.genes.annot	ENSG00000185619	1.7826	0.037322	PCGF3	0.702196
small_worldness_global	Fetal_brain.genes.annot	ENSG00000184319	1.7819	0.037379	RPL23AP82	0.702196
small_worldness_global	Fetal_brain.genes.annot	ENSG00000238267	1.7817	0.037401	AC104850.1	0.702196
small_worldness_global	Fetal_brain.genes.annot	ENSG00000166793	1.7815	0.037415	YPEL4	0.702196
small_worldness_global	Fetal_brain.genes.annot	ENSG00000270956	1.7814	0.037424	AC009948.3	0.702196
small_worldness_global	Fetal_brain.genes.annot	ENSG00000243257	1.7813	0.037428	MTCO2P29	0.702196
small_worldness_global	Fetal_brain.genes.annot	ENSG00000266916	1.7812	0.03744	ZNF793-AS1	0.702196
small_worldness_global	Fetal_brain.genes.annot	ENSG00000240230	1.7811	0.037447	COX19	0.702196
small_worldness_global	Fetal_brain.genes.annot	ENSG00000166402	1.781	0.037454	TUB	0.702196
small_worldness_global	Fetal_brain.genes.annot	ENSG00000249007	1.7809	0.037462	AL691482.4	0.702196
small_worldness_global	Fetal_brain.genes.annot	ENSG00000267665	1.7809	0.037466	AC021683.3	0.702196
small_worldness_global	Fetal_brain.genes.annot	ENSG00000250312	1.7806	0.037486	ZNF718	0.702196
small_worldness_global	Fetal_brain.genes.annot	ENSG00000249885	1.7804	0.037507	ARHGEF38-IT1	0.702196
small_worldness_global	Fetal_brain.genes.annot	ENSG00000249614	1.7801	0.037533	LINC02503	0.702196
small_worldness_global	Fetal_brain.genes.annot	ENSG00000167645	1.78	0.037542	YIF1B	0.702196
small_worldness_global	Fetal_brain.genes.annot	ENSG00000200366	1.7798	0.037553	RNU6-511P	0.702196
small_worldness_global	Fetal_brain.genes.annot	ENSG00000238831	1.7797	0.037561	RNU7-189P	0.702196
small_worldness_global	Fetal_brain.genes.annot	ENSG00000143740	1.7797	0.037566	SNAP47	0.702196
small_worldness_global	Fetal_brain.genes.annot	ENSG00000213701	1.7794	0.037587	SETP22	0.702196
small_worldness_global	Fetal_brain.genes.annot	ENSG00000253879	1.7793	0.037591	AC087664.2	0.702196
small_worldness_global	Fetal_brain.genes.annot	ENSG00000253500	1.7793	0.037595	AF121898.1	0.702196
small_worldness_global	Fetal_brain.genes.annot	ENSG00000246223	1.7792	0.037606	LINC01550	0.702196
small_worldness_global	Fetal_brain.genes.annot	ENSG00000271482	1.7785	0.037659	AC005070.2	0.702196
small_worldness_global	Fetal_brain.genes.annot	ENSG00000227177	1.7784	0.03767	AIMP1P2	0.702196
small_worldness_global	Fetal_brain.genes.annot	ENSG00000073350	1.7782	0.037686	LLGL2	0.702196
small_worldness_global	Fetal_brain.genes.annot	ENSG00000257737	1.7782	0.037688	AC025265.2	0.702196
small_worldness_global	Fetal_brain.genes.annot	ENSG00000145861	1.778	0.037702	C1QTNF2	0.702196
small_worldness_global	Fetal_brain.genes.annot	ENSG00000270110	1.7779	0.037707	AL353593.2	0.702196
small_worldness_global	Fetal_brain.genes.annot	ENSG00000225137	1.7779	0.037709	DYNC1I2P1	0.702196
small_worldness_global	Fetal_brain.genes.annot	ENSG00000224322	1.7778	0.037718	AC004009.1	0.702196
small_worldness_global	Fetal_brain.genes.annot	ENSG00000256551	1.7778	0.037721	LINC02369	0.702196
small_worldness_global	Fetal_brain.genes.annot	ENSG00000237493	1.7774	0.037752	AC034102.1	0.702196
small_worldness_global	Fetal_brain.genes.annot	ENSG00000138741	1.777	0.037787	TRPC3	0.702196
small_worldness_global	Fetal_brain.genes.annot	ENSG00000254031	1.7769	0.037792	AC022858.1	0.702196
small_worldness_global	Fetal_brain.genes.annot	ENSG00000275185	1.7769	0.037795	AC130324.3	0.702196
small_worldness_global	Fetal_brain.genes.annot	ENSG00000222503	1.7767	0.037812	Y_RNA	0.702196
small_worldness_global	Fetal_brain.genes.annot	ENSG00000248717	1.7766	0.037817	LINC02222	0.702196
small_worldness_global	Fetal_brain.genes.annot	ENSG00000171936	1.7766	0.037819	OR10H3	0.702196
small_worldness_global	Fetal_brain.genes.annot	ENSG00000262921	1.7764	0.037835	AC118754.2	0.702196
small_worldness_global	Fetal_brain.genes.annot	ENSG00000230715	1.7763	0.037841	AC018638.2	0.702196
small_worldness_global	Fetal_brain.genes.annot	ENSG00000131495	1.7763	0.037842	NDUFA2	0.702196
path_length_global	ENSG.genes.annot	ENSG00000119608	1.6522	0.049249	PROX2	0.702215
path_length_global	ENSG.genes.annot	ENSG00000108953	1.6521	0.049261	YWHAE	0.702215
path_length_global	ENSG.genes.annot	ENSG00000196152	1.652	0.049271	ZNF79	0.702215
path_length_global	ENSG.genes.annot	ENSG00000135750	1.6519	0.049272	KCNK1	0.702215
ipsilateral_degree_r	Adult_brain.genes.annot	ENSG00000237751	1.781	0.037459	LINC01143	0.702216
clustering_r	Adult_brain.genes.annot	ENSG00000101405	1.7475	0.04028	OXT	0.70222
ipsilateral_degree_r	Midbrain_DA.genes.annot	ENSG00000242036	1.711	0.043536	AC128713.1	0.702222
ipsilateral_degree_r	Midbrain_DA.genes.annot	ENSG00000237843	1.711	0.043543	AC016903.2	0.702222
ipsilateral_degree_r	Midbrain_DA.genes.annot	ENSG00000272814	1.7109	0.043551	AC093732.2	0.702222
efficiency_l	Cortical_Neuron.genes.annot	ENSG00000267185	1.6988	0.044676	PTP4A2P1	0.702223
efficiency_l	Fetal_brain.genes.annot	ENSG00000279153	1.7372	0.041172	AC117500.4	0.702223
small_worldness_l	Midbrain_DA.genes.annot	ENSG00000199075	1.717	0.042992	MIR26A1	0.702225
contralateral_degree_global	Fetal_brain.genes.annot	ENSG00000111817	1.6581	0.048645	DSE	0.702231
path_length_r	Fetal_brain.genes.annot	ENSG00000223999	1.704	0.044195	AC244250.1	0.702232
path_length_r	Fetal_brain.genes.annot	ENSG00000200150	1.7039	0.0442	SNORD113	0.702232
path_length_r	Fetal_brain.genes.annot	ENSG00000229676	1.7035	0.044241	ZNF492	0.702232
path_length_r	Fetal_brain.genes.annot	ENSG00000249610	1.7034	0.044248	AC010255.2	0.702232
path_length_r	Fetal_brain.genes.annot	ENSG00000213925	1.7033	0.044252	NPM1P33	0.702232
path_length_r	Fetal_brain.genes.annot	ENSG00000225279	1.7032	0.044262	AL121987.1	0.702232
path_length_r	Fetal_brain.genes.annot	ENSG00000198912	1.7032	0.044263	C1orf174	0.702232
path_length_r	Fetal_brain.genes.annot	ENSG00000258919	1.7028	0.044304	AL049836.1	0.702232
path_length_r	Fetal_brain.genes.annot	ENSG00000105953	1.7027	0.044316	OGDH	0.702232
path_length_r	Fetal_brain.genes.annot	ENSG00000231953	1.7026	0.044318	AL031432.1	0.702232
path_length_r	Fetal_brain.genes.annot	ENSG00000272183	1.7025	0.044333	AC005041.3	0.702232
path_length_r	Fetal_brain.genes.annot	ENSG00000226926	1.7023	0.044349	PDZPH1P	0.702232
path_length_r	Fetal_brain.genes.annot	ENSG00000084754	1.7023	0.04435	HADHA	0.702232
path_length_r	Fetal_brain.genes.annot	ENSG00000131473	1.7023	0.04435	ACLY	0.702232
path_length_r	Fetal_brain.genes.annot	ENSG00000168875	1.7023	0.044354	SOX14	0.702232
ipsilateral_degree_r	Midbrain_DA.genes.annot	ENSG00000251450	1.7107	0.043565	RASGRF2-AS1	0.702233
small_worldness_l	Midbrain_DA.genes.annot	ENSG00000099338	1.7166	0.043028	CATSPERG	0.702238
small_worldness_l	Midbrain_DA.genes.annot	ENSG00000151576	1.7163	0.043053	QTRT2	0.702238
small_worldness_l	Midbrain_DA.genes.annot	ENSG00000233844	1.7161	0.043068	KCNQ5-IT1	0.702238
small_worldness_l	Midbrain_DA.genes.annot	ENSG00000269188	1.7161	0.043071	AC011500.1	0.702238
small_worldness_l	Midbrain_DA.genes.annot	ENSG00000257294	1.716	0.043083	AC080011.1	0.702238
small_worldness_l	Midbrain_DA.genes.annot	ENSG00000161217	1.716	0.043085	PCYT1A	0.702238
small_worldness_l	Midbrain_DA.genes.annot	ENSG00000264958	1.7159	0.043086	ALOX12P1	0.702238
path_length_l	Fetal_brain.genes.annot	ENSG00000280113	1.7577	0.039395	AL357140.3	0.702239
small_worldness_l	Adult_brain.genes.annot	ENSG00000253961	1.7287	0.041934	AC009563.1	0.702241
small_worldness_l	Adult_brain.genes.annot	ENSG00000277241	1.7286	0.041939	AC026355.4	0.702241
efficiency_l	Midbrain_DA.genes.annot	ENSG00000251058	1.6539	0.049074	AC010181.2	0.702241
efficiency_l	Midbrain_DA.genes.annot	ENSG00000131730	1.6537	0.049091	CKMT2	0.702241
efficiency_l	Midbrain_DA.genes.annot	ENSG00000066027	1.6537	0.049091	PPP2R5A	0.702241
efficiency_l	Midbrain_DA.genes.annot	ENSG00000274576	1.6534	0.049126	IGHV2-70	0.702241
efficiency_l	Midbrain_DA.genes.annot	ENSG00000211974	1.6534	0.049126	IGHV2-70D	0.702241
efficiency_l	Midbrain_DA.genes.annot	ENSG00000238192	1.6533	0.049134	BX284656.2	0.702241
efficiency_l	Midbrain_DA.genes.annot	ENSG00000144821	1.6531	0.04915	MYH15	0.702241
efficiency_l	Midbrain_DA.genes.annot	ENSG00000237927	1.6531	0.049151	AL078604.2	0.702241
efficiency_l	Midbrain_DA.genes.annot	ENSG00000250966	1.653	0.049163	H3P14	0.702241
efficiency_l	Midbrain_DA.genes.annot	ENSG00000201023	1.6529	0.049171	Y_RNA	0.702241
clustering_r	Midbrain_DA.genes.annot	ENSG00000269000	1.6995	0.044615	AC108868.1	0.702248
clustering_r	Midbrain_DA.genes.annot	ENSG00000140873	1.6993	0.044635	ADAMTS18	0.702248
clustering_r	Midbrain_DA.genes.annot	ENSG00000113083	1.6991	0.044651	LOX	0.702248
clustering_r	Midbrain_DA.genes.annot	ENSG00000244234	1.6991	0.044652	GMCL2	0.702248
clustering_r	Midbrain_DA.genes.annot	ENSG00000224825	1.6989	0.044673	RORB-AS1	0.702248
clustering_r	Midbrain_DA.genes.annot	ENSG00000270978	1.6988	0.044678	AC091982.2	0.702248
clustering_r	Midbrain_DA.genes.annot	ENSG00000197081	1.6985	0.044705	IGF2R	0.702248
clustering_r	Midbrain_DA.genes.annot	ENSG00000253175	1.6985	0.044708	AC023632.1	0.702248
clustering_r	Midbrain_DA.genes.annot	ENSG00000277715	1.6985	0.04471	AC079174.2	0.702248
clustering_r	Midbrain_DA.genes.annot	ENSG00000269155	1.6985	0.044711	AL009178.2	0.702248
small_worldness_l	ENSG.genes.annot	ENSG00000204296	1.6842	0.046074	TSBP1	0.702249
small_worldness_l	ENSG.genes.annot	ENSG00000072657	1.6841	0.046084	TRHDE	0.702249
efficiency_r	Fetal_brain.genes.annot	ENSG00000088854	1.7997	0.035953	C20orf194	0.702249
efficiency_r	Fetal_brain.genes.annot	ENSG00000175489	1.7997	0.035954	LRRC25	0.702249
efficiency_r	Fetal_brain.genes.annot	ENSG00000167194	1.7996	0.03596	C16orf92	0.702249
clustering_global	ENSG.genes.annot	ENSG00000107165	1.6752	0.046951	TYRP1	0.702256
contralateral_degree_global	Fetal_brain.genes.annot	ENSG00000204217	1.6579	0.048666	BMPR2	0.702259
contralateral_degree_global	Fetal_brain.genes.annot	ENSG00000125816	1.6579	0.048674	NKX2-4	0.702259
contralateral_degree_global	Fetal_brain.genes.annot	ENSG00000251353	1.6577	0.048687	MTND3P5	0.702259
clustering_r	Fetal_brain.genes.annot	ENSG00000224675	1.8252	0.033982	AC009227.1	0.702259
small_worldness_l	Adult_brain.genes.annot	ENSG00000226261	1.7284	0.041961	AC064836.1	0.702273
small_worldness_l	Adult_brain.genes.annot	ENSG00000266276	1.7282	0.041977	MIR4743	0.702273
small_worldness_l	Adult_brain.genes.annot	ENSG00000091436	1.7281	0.041981	MAP3K20	0.702273
small_worldness_l	Adult_brain.genes.annot	ENSG00000280231	1.7279	0.042005	AL031719.2	0.70228
small_worldness_l	Adult_brain.genes.annot	ENSG00000225934	1.7277	0.04202	AL592310.1	0.70228
small_worldness_l	Adult_brain.genes.annot	ENSG00000221300	1.7274	0.042045	SNORD75	0.70228
small_worldness_l	Adult_brain.genes.annot	ENSG00000233256	1.7271	0.042074	AL355870.1	0.70228
small_worldness_l	Adult_brain.genes.annot	ENSG00000234072	1.727	0.042086	AC074117.1	0.70228
small_worldness_l	Adult_brain.genes.annot	ENSG00000234436	1.7269	0.042088	AC245884.2	0.70228
small_worldness_l	Adult_brain.genes.annot	ENSG00000283219	1.7269	0.042093	AC006160.2	0.70228
small_worldness_l	Adult_brain.genes.annot	ENSG00000261807	1.7267	0.042113	LINC02141	0.70228
small_worldness_l	Adult_brain.genes.annot	ENSG00000251025	1.7263	0.042144	NDUFB5P1	0.70228
small_worldness_l	Adult_brain.genes.annot	ENSG00000221633	1.7262	0.042158	U3	0.70228
small_worldness_l	Adult_brain.genes.annot	ENSG00000108515	1.726	0.042171	ENO3	0.70228
small_worldness_l	Adult_brain.genes.annot	ENSG00000243150	1.7259	0.042178	AC106707.1	0.70228
small_worldness_l	Adult_brain.genes.annot	ENSG00000173013	1.7259	0.042183	CCDC96	0.70228
small_worldness_l	Adult_brain.genes.annot	ENSG00000266852	1.7257	0.042197	MIR4482-1	0.70228
small_worldness_l	Adult_brain.genes.annot	ENSG00000282121	1.7255	0.042221	AL592430.3	0.70228
small_worldness_l	Adult_brain.genes.annot	ENSG00000280097	1.7254	0.042229	AC073592.8	0.70228
small_worldness_l	Adult_brain.genes.annot	ENSG00000218730	1.725	0.04226	AL117342.1	0.70228
small_worldness_l	Adult_brain.genes.annot	ENSG00000235911	1.725	0.042264	AC019055.1	0.70228
small_worldness_l	Adult_brain.genes.annot	ENSG00000125869	1.7248	0.04228	LAMP5	0.70228
small_worldness_l	Adult_brain.genes.annot	ENSG00000213495	1.7247	0.042289	AC012498.1	0.70228
small_worldness_l	Adult_brain.genes.annot	ENSG00000093134	1.7247	0.042291	VNN3	0.70228
small_worldness_l	Adult_brain.genes.annot	ENSG00000236911	1.7247	0.042294	AL137789.1	0.70228
small_worldness_l	Adult_brain.genes.annot	ENSG00000229228	1.7244	0.042317	LINC00582	0.70228
small_worldness_l	Adult_brain.genes.annot	ENSG00000263717	1.7241	0.042346	AC079336.1	0.70228
small_worldness_l	Adult_brain.genes.annot	ENSG00000255026	1.724	0.042354	AC136475.3	0.70228
small_worldness_l	Adult_brain.genes.annot	ENSG00000258084	1.7239	0.042364	AC128707.1	0.70228
small_worldness_l	Adult_brain.genes.annot	ENSG00000228740	1.7238	0.042368	GABRG3-AS1	0.70228
small_worldness_l	Adult_brain.genes.annot	ENSG00000226252	1.7238	0.042369	AL135960.1	0.70228
small_worldness_l	Adult_brain.genes.annot	ENSG00000197549	1.7238	0.042372	PRAMENP	0.70228
small_worldness_l	Adult_brain.genes.annot	ENSG00000173261	1.7234	0.042406	PLAC8L1	0.70228
small_worldness_l	Adult_brain.genes.annot	ENSG00000108423	1.7232	0.042422	TUBD1	0.70228
small_worldness_l	Adult_brain.genes.annot	ENSG00000229567	1.7232	0.042428	AL139421.1	0.70228
small_worldness_l	Adult_brain.genes.annot	ENSG00000129559	1.7231	0.042434	NEDD8	0.70228
small_worldness_l	Adult_brain.genes.annot	ENSG00000157110	1.7231	0.042436	RBPMS	0.70228
small_worldness_l	Midbrain_DA.genes.annot	ENSG00000249089	1.7158	0.043102	AIG1P1	0.702282
ipsilateral_degree_global	ENSG.genes.annot	ENSG00000198894	1.651	0.049365	CIPC	0.702284
ipsilateral_degree_global	ENSG.genes.annot	ENSG00000010219	1.6501	0.049456	DYRK4	0.702284
ipsilateral_degree_global	ENSG.genes.annot	ENSG00000105186	1.6493	0.049544	ANKRD27	0.702284
ipsilateral_degree_global	ENSG.genes.annot	ENSG00000136758	1.6484	0.049636	YME1L1	0.702284
ipsilateral_degree_global	ENSG.genes.annot	ENSG00000155016	1.6484	0.049638	CYP2U1	0.702284
ipsilateral_degree_global	ENSG.genes.annot	ENSG00000170906	1.6481	0.049665	NDUFA3	0.702284
ipsilateral_degree_global	ENSG.genes.annot	ENSG00000206053	1.6477	0.049707	JPT2	0.702284
ipsilateral_degree_global	ENSG.genes.annot	ENSG00000198502	1.6473	0.049752	HLA-DRB5	0.702284
ipsilateral_degree_global	ENSG.genes.annot	ENSG00000072849	1.6471	0.049767	DERL2	0.702284
ipsilateral_degree_global	ENSG.genes.annot	ENSG00000180113	1.6471	0.049767	TDRD6	0.702284
ipsilateral_degree_global	ENSG.genes.annot	ENSG00000253295	1.6468	0.049804	AC022217.3	0.702284
ipsilateral_degree_global	ENSG.genes.annot	ENSG00000183844	1.6466	0.049816	FAM3B	0.702284
ipsilateral_degree_global	ENSG.genes.annot	ENSG00000135111	1.6465	0.049835	TBX3	0.702284
ipsilateral_degree_global	ENSG.genes.annot	ENSG00000164182	1.6459	0.049894	NDUFAF2	0.702284
ipsilateral_degree_global	ENSG.genes.annot	ENSG00000213949	1.6452	0.049965	ITGA1	0.702284
ipsilateral_degree_global	ENSG.genes.annot	ENSG00000099338	1.6451	0.049972	CATSPERG	0.702284
clustering_r	Cortical_Neuron.genes.annot	ENSG00000198677	1.8122	0.034981	TTC37	0.702288
efficiency_global	ENSG.genes.annot	ENSG00000163491	1.6723	0.047229	NEK10	0.70229
efficiency_r	Adult_brain.genes.annot	ENSG00000277157	1.6957	0.044973	H4C4	0.702307
efficiency_r	Adult_brain.genes.annot	ENSG00000213174	1.6956	0.044978	AC026316.1	0.702307
efficiency_r	Fetal_brain.genes.annot	ENSG00000258446	1.7993	0.035984	AL133153.1	0.702309
efficiency_r	Fetal_brain.genes.annot	ENSG00000132972	1.7988	0.036022	RNF17	0.702309
efficiency_r	Fetal_brain.genes.annot	ENSG00000215807	1.7986	0.036042	KRT18P65	0.702309
efficiency_r	Fetal_brain.genes.annot	ENSG00000160124	1.7981	0.03608	CCDC58	0.702309
efficiency_r	Fetal_brain.genes.annot	ENSG00000274269	1.7981	0.036082	AL031665.1	0.702309
efficiency_r	Fetal_brain.genes.annot	ENSG00000258458	1.798	0.036089	AL160314.2	0.702309
efficiency_r	Fetal_brain.genes.annot	ENSG00000201041	1.798	0.036089	RNA5SP242	0.702309
efficiency_r	Fetal_brain.genes.annot	ENSG00000230402	1.7978	0.036106	LINC01349	0.702309
efficiency_r	Fetal_brain.genes.annot	ENSG00000229161	1.7975	0.03613	TCP1P1	0.702309
efficiency_r	Fetal_brain.genes.annot	ENSG00000197176	1.7974	0.036134	LINC02291	0.702309
efficiency_r	Fetal_brain.genes.annot	ENSG00000266987	1.7973	0.036143	AC104984.6	0.702309
efficiency_r	Fetal_brain.genes.annot	ENSG00000271093	1.7972	0.036155	IGLCOR22-2	0.702309
efficiency_r	Fetal_brain.genes.annot	ENSG00000253231	1.7971	0.036158	COX6CP8	0.702309
efficiency_r	Fetal_brain.genes.annot	ENSG00000150961	1.797	0.036171	SEC24D	0.702309
efficiency_r	Fetal_brain.genes.annot	ENSG00000146285	1.7965	0.036207	SCML4	0.702309
efficiency_r	Fetal_brain.genes.annot	ENSG00000197852	1.7963	0.03622	INKA2	0.702309
efficiency_r	Fetal_brain.genes.annot	ENSG00000241281	1.7963	0.036226	AC010683.1	0.702309
efficiency_r	Fetal_brain.genes.annot	ENSG00000221574	1.7962	0.036234	RNU6ATAC33P	0.702309
efficiency_r	Fetal_brain.genes.annot	ENSG00000233213	1.7956	0.036276	KCNJ6-AS1	0.702309
efficiency_r	Fetal_brain.genes.annot	ENSG00000242087	1.7956	0.036278	RPL36AP41	0.702309
efficiency_r	Fetal_brain.genes.annot	ENSG00000240667	1.7956	0.03628	NBPF18P	0.702309
efficiency_r	Fetal_brain.genes.annot	ENSG00000161956	1.7954	0.036291	SENP3	0.702309
efficiency_r	Fetal_brain.genes.annot	ENSG00000267302	1.7954	0.036298	RNFT1-DT	0.702309
efficiency_r	Fetal_brain.genes.annot	ENSG00000202059	1.7953	0.036301	SNORA1	0.702309
efficiency_r	Fetal_brain.genes.annot	ENSG00000239595	1.7952	0.036312	RN7SL79P	0.702309
efficiency_r	Fetal_brain.genes.annot	ENSG00000252287	1.7951	0.03632	RNA5SP24	0.702309
efficiency_r	Fetal_brain.genes.annot	ENSG00000149929	1.7947	0.036354	HIRIP3	0.702309
efficiency_r	Fetal_brain.genes.annot	ENSG00000243257	1.7945	0.036369	MTCO2P29	0.702309
efficiency_r	Fetal_brain.genes.annot	ENSG00000153291	1.7944	0.036375	SLC25A27	0.702309
efficiency_r	Fetal_brain.genes.annot	ENSG00000230316	1.7944	0.036378	FEZF1-AS1	0.702309
efficiency_r	Fetal_brain.genes.annot	ENSG00000172680	1.7942	0.03639	MOS	0.702309
efficiency_r	Fetal_brain.genes.annot	ENSG00000234460	1.7941	0.036396	AL772337.3	0.702309
efficiency_r	Fetal_brain.genes.annot	ENSG00000205176	1.794	0.036411	REXO1L1	0.702309
efficiency_r	Fetal_brain.genes.annot	ENSG00000214719	1.7938	0.03642	AC005562.1	0.702309
efficiency_r	Fetal_brain.genes.annot	ENSG00000225392	1.7937	0.036431	AC016700.1	0.702309
ipsilateral_degree_global	Fetal_brain.genes.annot	ENSG00000080839	1.6666	0.047795	RBL1	0.702312
efficiency_r	Midbrain_DA.genes.annot	ENSG00000259270	1.691	0.045421	AC044860.2	0.702314
path_length_l	Midbrain_DA.genes.annot	ENSG00000234061	1.6593	0.048526	AC007969.2	0.70232
path_length_l	Midbrain_DA.genes.annot	ENSG00000180263	1.6591	0.048543	FGD6	0.70232
path_length_l	Midbrain_DA.genes.annot	ENSG00000269584	1.659	0.048561	TDGF1P7	0.70232
path_length_l	Midbrain_DA.genes.annot	ENSG00000249036	1.6589	0.048564	AC092674.1	0.70232
ipsilateral_degree_r	Fetal_brain.genes.annot	ENSG00000138674	1.7781	0.037693	SEC31A	0.702327
ipsilateral_degree_r	Fetal_brain.genes.annot	ENSG00000276332	1.778	0.037702	AC010338.1	0.702327
small_worldness_l	Fetal_brain.genes.annot	ENSG00000244671	1.8206	0.034336	RN7SL280P	0.702332
small_worldness_l	Fetal_brain.genes.annot	ENSG00000229890	1.8202	0.034365	ACTP1	0.702332
small_worldness_l	Fetal_brain.genes.annot	ENSG00000049618	1.8201	0.034372	ARID1B	0.702332
small_worldness_l	Fetal_brain.genes.annot	ENSG00000202255	1.8197	0.034399	Y_RNA	0.702332
small_worldness_l	Fetal_brain.genes.annot	ENSG00000066651	1.8197	0.0344	TRMT11	0.702332
small_worldness_l	Fetal_brain.genes.annot	ENSG00000200366	1.8197	0.0344	RNU6-511P	0.702332
efficiency_l	Cortical_Neuron.genes.annot	ENSG00000188986	1.6984	0.044715	NELFB	0.702333
efficiency_l	Cortical_Neuron.genes.annot	ENSG00000255033	1.6984	0.044717	SERPINA15P	0.702333
efficiency_l	Cortical_Neuron.genes.annot	ENSG00000164674	1.6983	0.044723	SYTL3	0.702333
small_worldness_l	ENSG.genes.annot	ENSG00000234127	1.6836	0.046129	TRIM26	0.702335
efficiency_global	Cortical_Neuron.genes.annot	ENSG00000253585	1.6824	0.046245	AP003351.1	0.702337
efficiency_global	Cortical_Neuron.genes.annot	ENSG00000250615	1.6822	0.046263	AC008581.1	0.702337
efficiency_global	Cortical_Neuron.genes.annot	ENSG00000138741	1.6821	0.046271	TRPC3	0.702337
efficiency_r	Adult_brain.genes.annot	ENSG00000095917	1.6955	0.044994	TPSD1	0.702348
path_length_l	Fetal_brain.genes.annot	ENSG00000188807	1.7575	0.039415	TMEM201	0.702357
efficiency_r	Adult_brain.genes.annot	ENSG00000185002	1.6953	0.045008	RFX6	0.702357
efficiency_l	Fetal_brain.genes.annot	ENSG00000122861	1.7369	0.041206	PLAU	0.702358
efficiency_l	Fetal_brain.genes.annot	ENSG00000250034	1.7368	0.041207	AC131956.1	0.702358
efficiency_l	Fetal_brain.genes.annot	ENSG00000259820	1.7367	0.04122	AC083843.3	0.702358
path_length_l	Cortical_Neuron.genes.annot	ENSG00000159189	1.7506	0.040005	C1QC	0.702375
path_length_l	Cortical_Neuron.genes.annot	ENSG00000235023	1.7504	0.040025	AP001626.1	0.702375
path_length_l	Cortical_Neuron.genes.annot	ENSG00000257119	1.7502	0.040041	EEF1B2P4	0.702375
path_length_l	Cortical_Neuron.genes.annot	ENSG00000095303	1.7501	0.04005	PTGS1	0.702375
path_length_l	Cortical_Neuron.genes.annot	ENSG00000239739	1.7499	0.040066	AC026316.2	0.702375
path_length_l	Cortical_Neuron.genes.annot	ENSG00000175334	1.7499	0.040069	BANF1	0.702375
clustering_global	Adult_brain.genes.annot	ENSG00000092621	1.6574	0.048723	PHGDH	0.702377
clustering_global	Adult_brain.genes.annot	ENSG00000205922	1.6573	0.048731	ONECUT3	0.702377
clustering_global	Adult_brain.genes.annot	ENSG00000255338	1.6572	0.04874	AC118273.2	0.702377
path_length_l	Adult_brain.genes.annot	ENSG00000283525	1.6926	0.045264	AC005622.1	0.702388
ipsilateral_degree_r	Cortical_Neuron.genes.annot	ENSG00000204650	1.778	0.037705	LINC02210	0.702388
ipsilateral_degree_r	Cortical_Neuron.genes.annot	ENSG00000206756	1.7779	0.037708	Y_RNA	0.702388
ipsilateral_degree_global	Fetal_brain.genes.annot	ENSG00000206887	1.6664	0.047815	RNU6-1008P	0.70241
path_length_r	Adult_brain.genes.annot	ENSG00000215277	1.6626	0.048195	RNF212B	0.702412
path_length_r	Adult_brain.genes.annot	ENSG00000173825	1.6623	0.048222	TIGD3	0.702412
path_length_r	Adult_brain.genes.annot	ENSG00000157800	1.6622	0.048233	SLC37A3	0.702412
path_length_r	Adult_brain.genes.annot	ENSG00000205730	1.662	0.048255	ITPRIPL2	0.702412
path_length_r	Adult_brain.genes.annot	ENSG00000223640	1.662	0.04826	RPL30P3	0.702412
path_length_r	Adult_brain.genes.annot	ENSG00000224028	1.662	0.048261	LINC01853	0.702412
small_worldness_global	ENSG.genes.annot	ENSG00000128699	1.6922	0.045307	ORMDL1	0.702416
clustering_r	Fetal_brain.genes.annot	ENSG00000197054	1.8248	0.034013	ZNF763	0.702422
clustering_r	Fetal_brain.genes.annot	ENSG00000127472	1.8247	0.034026	PLA2G5	0.702422
clustering_r	Fetal_brain.genes.annot	ENSG00000206786	1.8246	0.03403	RNU6-701P	0.702422
small_worldness_l	Cortical_Neuron.genes.annot	ENSG00000263609	1.7563	0.039519	LINC02002	0.702429
small_worldness_l	Cortical_Neuron.genes.annot	ENSG00000274943	1.7563	0.039521	AC079684.2	0.702429
small_worldness_l	Cortical_Neuron.genes.annot	ENSG00000145832	1.7562	0.039525	SLC25A48	0.702429
efficiency_l	Adult_brain.genes.annot	ENSG00000142511	1.6678	0.047674	GPR32	0.702433
clustering_global	Fetal_brain.genes.annot	ENSG00000258520	1.6936	0.045169	AL359317.1	0.702433
small_worldness_l	Adult_brain.genes.annot	ENSG00000066933	1.7228	0.042466	MYO9A	0.702433
small_worldness_l	Adult_brain.genes.annot	ENSG00000251449	1.7227	0.042472	MTND1P19	0.702433
efficiency_r	ENSG.genes.annot	ENSG00000118298	1.7922	0.036553	CA14	0.702436
efficiency_r	ENSG.genes.annot	ENSG00000167311	1.7913	0.036619	ART5	0.702436
efficiency_r	ENSG.genes.annot	ENSG00000198720	1.7911	0.036637	ANKRD13B	0.702436
efficiency_r	ENSG.genes.annot	ENSG00000122068	1.7907	0.036675	FYTTD1	0.702436
efficiency_r	ENSG.genes.annot	ENSG00000072071	1.7906	0.03668	ADGRL1	0.702436
path_length_r	Adult_brain.genes.annot	ENSG00000005243	1.6618	0.048276	COPZ2	0.702436
path_length_global	ENSG.genes.annot	ENSG00000213967	1.6511	0.049357	ZNF726	0.702457
path_length_global	ENSG.genes.annot	ENSG00000118004	1.6509	0.04938	COLEC11	0.702457
path_length_global	ENSG.genes.annot	ENSG00000130751	1.6504	0.049431	NPAS1	0.702457
path_length_global	ENSG.genes.annot	ENSG00000134398	1.65	0.049474	AC008870.1	0.702457
path_length_global	ENSG.genes.annot	ENSG00000120071	1.6499	0.049486	KANSL1	0.702457
efficiency_r	Cortical_Neuron.genes.annot	ENSG00000236444	1.7722	0.03818	UBE2L5	0.702467
efficiency_r	Cortical_Neuron.genes.annot	ENSG00000280828	1.772	0.038198	AC090114.3	0.702467
efficiency_r	Cortical_Neuron.genes.annot	ENSG00000117480	1.7719	0.038206	FAAH	0.702467
small_worldness_global	Adult_brain.genes.annot	ENSG00000273747	1.7543	0.039693	AC022558.3	0.702478
clustering_global	Cortical_Neuron.genes.annot	ENSG00000238195	1.6546	0.049006	AL021153.1	0.702526
path_length_l	Fetal_brain.genes.annot	ENSG00000103510	1.7572	0.039438	KAT8	0.702529
clustering_global	Adult_brain.genes.annot	ENSG00000124140	1.6569	0.048766	SLC12A5	0.702559
path_length_r	Adult_brain.genes.annot	ENSG00000100345	1.6616	0.048298	MYH9	0.702561
degree_global	ENSG.genes.annot	ENSG00000057252	1.656	0.048863	SOAT1	0.702563
path_length_r	Fetal_brain.genes.annot	ENSG00000214659	1.7019	0.044389	KRT8P26	0.702574
small_worldness_global	Cortical_Neuron.genes.annot	ENSG00000276529	1.745	0.040494	AP001505.1	0.70258
small_worldness_global	Cortical_Neuron.genes.annot	ENSG00000113600	1.7447	0.040514	C9	0.70258
small_worldness_global	Cortical_Neuron.genes.annot	ENSG00000266962	1.7444	0.040545	AC067852.2	0.70258
small_worldness_global	Cortical_Neuron.genes.annot	ENSG00000202195	1.7442	0.04056	Y_RNA	0.70258
small_worldness_global	Cortical_Neuron.genes.annot	ENSG00000256972	1.7441	0.040569	AP000462.3	0.70258
small_worldness_global	Cortical_Neuron.genes.annot	ENSG00000238002	1.7437	0.040602	NPAP1P6	0.70258
small_worldness_global	Cortical_Neuron.genes.annot	ENSG00000255110	1.7434	0.040633	AP005597.2	0.70258
small_worldness_global	Cortical_Neuron.genes.annot	ENSG00000125520	1.7434	0.040636	SLC2A4RG	0.70258
small_worldness_global	Cortical_Neuron.genes.annot	ENSG00000261324	1.7428	0.040681	AC010168.2	0.70258
small_worldness_global	Cortical_Neuron.genes.annot	ENSG00000222693	1.7428	0.040687	RN7SKP120	0.70258
small_worldness_global	Cortical_Neuron.genes.annot	ENSG00000105649	1.7425	0.040707	RAB3A	0.70258
small_worldness_global	Cortical_Neuron.genes.annot	ENSG00000128463	1.7425	0.040713	EMC4	0.70258
small_worldness_global	Cortical_Neuron.genes.annot	ENSG00000212175	1.7423	0.040725	SNORA12	0.70258
small_worldness_global	Cortical_Neuron.genes.annot	ENSG00000160013	1.7423	0.040729	PTGIR	0.70258
small_worldness_global	Cortical_Neuron.genes.annot	ENSG00000222407	1.742	0.040756	RNA5SP80	0.70258
small_worldness_global	Cortical_Neuron.genes.annot	ENSG00000262420	1.742	0.040757	AC007613.1	0.70258
small_worldness_global	Cortical_Neuron.genes.annot	ENSG00000212072	1.7419	0.040762	AL353147.1	0.70258
small_worldness_global	Cortical_Neuron.genes.annot	ENSG00000160753	1.7418	0.04077	RUSC1	0.70258
small_worldness_global	Cortical_Neuron.genes.annot	ENSG00000178234	1.7417	0.040776	GALNT11	0.70258
small_worldness_global	Cortical_Neuron.genes.annot	ENSG00000219565	1.7417	0.040784	ZNF259P1	0.70258
small_worldness_global	Cortical_Neuron.genes.annot	ENSG00000275733	1.7417	0.040784	AC092266.1	0.70258
small_worldness_global	Cortical_Neuron.genes.annot	ENSG00000223510	1.7416	0.04079	CDRT15	0.70258
small_worldness_global	Cortical_Neuron.genes.annot	ENSG00000276250	1.7415	0.040797	AC127024.6	0.70258
small_worldness_global	Cortical_Neuron.genes.annot	ENSG00000266276	1.7412	0.04082	MIR4743	0.70258
small_worldness_global	Cortical_Neuron.genes.annot	ENSG00000245598	1.7409	0.040847	DACT3-AS1	0.70258
small_worldness_global	Cortical_Neuron.genes.annot	ENSG00000227200	1.7409	0.040847	AL162724.1	0.70258
small_worldness_global	Cortical_Neuron.genes.annot	ENSG00000196247	1.7405	0.040885	ZNF107	0.70258
small_worldness_global	Cortical_Neuron.genes.annot	ENSG00000171561	1.7402	0.040915	OR2AT4	0.70258
small_worldness_global	Cortical_Neuron.genes.annot	ENSG00000230920	1.7401	0.04092	AL513422.1	0.70258
small_worldness_global	Cortical_Neuron.genes.annot	ENSG00000215498	1.7401	0.040923	FAM230B	0.70258
small_worldness_global	Cortical_Neuron.genes.annot	ENSG00000182183	1.74	0.040928	SHISAL2A	0.70258
small_worldness_global	Cortical_Neuron.genes.annot	ENSG00000171320	1.7398	0.040949	ESCO2	0.70258
small_worldness_global	Cortical_Neuron.genes.annot	ENSG00000066933	1.7397	0.040954	MYO9A	0.70258
small_worldness_global	Cortical_Neuron.genes.annot	ENSG00000225614	1.7397	0.040954	ZNF469	0.70258
small_worldness_global	Cortical_Neuron.genes.annot	ENSG00000196557	1.7397	0.04096	CACNA1H	0.70258
small_worldness_global	Cortical_Neuron.genes.annot	ENSG00000231241	1.7396	0.040966	RPS3AP3	0.70258
small_worldness_global	Cortical_Neuron.genes.annot	ENSG00000267054	1.7395	0.040971	AC008738.1	0.70258
small_worldness_global	Cortical_Neuron.genes.annot	ENSG00000172680	1.7392	0.040997	MOS	0.70258
small_worldness_global	Cortical_Neuron.genes.annot	ENSG00000240098	1.7391	0.04101	RN7SL351P	0.70258
small_worldness_global	Cortical_Neuron.genes.annot	ENSG00000249411	1.7391	0.041011	AC022325.1	0.70258
small_worldness_global	Cortical_Neuron.genes.annot	ENSG00000241211	1.739	0.041015	IQCJ-SCHIP1-AS1	0.70258
efficiency_r	Midbrain_DA.genes.annot	ENSG00000212186	1.6904	0.045478	RNU6-258P	0.702589
efficiency_r	Midbrain_DA.genes.annot	ENSG00000176749	1.6901	0.045508	CDK5R1	0.702589
efficiency_r	Midbrain_DA.genes.annot	ENSG00000264812	1.6899	0.04552	AC132938.3	0.702589
efficiency_r	Midbrain_DA.genes.annot	ENSG00000102554	1.6899	0.045523	KLF5	0.702589
efficiency_r	Midbrain_DA.genes.annot	ENSG00000255850	1.6899	0.045524	RXYLT1-AS1	0.702589
efficiency_r	Midbrain_DA.genes.annot	ENSG00000254541	1.6899	0.045528	MRGPRX6P	0.702589
efficiency_r	Midbrain_DA.genes.annot	ENSG00000254272	1.6898	0.045532	AC087854.2	0.702589
efficiency_l	Adult_brain.genes.annot	ENSG00000237798	1.6676	0.047698	AC010894.4	0.702589
path_length_r	Cortical_Neuron.genes.annot	ENSG00000264465	1.7013	0.044444	AC008938.1	0.702594
path_length_r	Cortical_Neuron.genes.annot	ENSG00000267437	1.7013	0.044446	AC012309.2	0.702594
clustering_global	Fetal_brain.genes.annot	ENSG00000244060	1.6932	0.045207	RPS2P41	0.702596
clustering_global	Fetal_brain.genes.annot	ENSG00000251141	1.6931	0.045222	MRPS30-DT	0.702596
clustering_global	Fetal_brain.genes.annot	ENSG00000082781	1.6931	0.045222	ITGB5	0.702596
clustering_global	Fetal_brain.genes.annot	ENSG00000238711	1.6929	0.045233	RNY4P25	0.702596
ipsilateral_degree_r	Midbrain_DA.genes.annot	ENSG00000145912	1.7103	0.043608	NHP2	0.702604
ipsilateral_degree_r	Midbrain_DA.genes.annot	ENSG00000250385	1.7101	0.043628	AC106772.2	0.702604
ipsilateral_degree_r	Midbrain_DA.genes.annot	ENSG00000104853	1.7101	0.043628	CLPTM1	0.702604
efficiency_l	Adult_brain.genes.annot	ENSG00000261147	1.6674	0.047713	AC091167.2	0.702613
small_worldness_r	Cortical_Neuron.genes.annot	ENSG00000251916	1.8537	0.031887	RNU1-61P	0.702615
small_worldness_r	Cortical_Neuron.genes.annot	ENSG00000201297	1.8536	0.031897	Y_RNA	0.702615
small_worldness_r	Cortical_Neuron.genes.annot	ENSG00000223510	1.8534	0.03191	CDRT15	0.702615
small_worldness_r	Cortical_Neuron.genes.annot	ENSG00000259767	1.8534	0.031914	AC022558.1	0.702615
clustering_r	Midbrain_DA.genes.annot	ENSG00000233366	1.698	0.044752	ZNF90P2	0.70262
clustering_r	Midbrain_DA.genes.annot	ENSG00000165392	1.6977	0.044783	WRN	0.70262
clustering_r	Midbrain_DA.genes.annot	ENSG00000233888	1.6977	0.044784	MTCO2P17	0.70262
clustering_r	Midbrain_DA.genes.annot	ENSG00000259065	1.6976	0.044788	AC005520.4	0.70262
efficiency_global	Cortical_Neuron.genes.annot	ENSG00000011114	1.6818	0.046303	BTBD7	0.70262
clustering_r	Cortical_Neuron.genes.annot	ENSG00000205517	1.8118	0.035011	RGL3	0.702623
degree_global	Fetal_brain.genes.annot	ENSG00000166492	1.6632	0.048138	FAM86GP	0.702625
degree_global	Fetal_brain.genes.annot	ENSG00000197451	1.663	0.048161	HNRNPAB	0.702625
degree_global	Fetal_brain.genes.annot	ENSG00000251363	1.6628	0.048174	LINC02315	0.702625
degree_global	Fetal_brain.genes.annot	ENSG00000169116	1.6628	0.048175	PARM1	0.702625
degree_global	Fetal_brain.genes.annot	ENSG00000259410	1.6626	0.048197	AC009292.2	0.702625
degree_global	Fetal_brain.genes.annot	ENSG00000178980	1.6624	0.048219	SELENOW	0.702625
degree_global	Fetal_brain.genes.annot	ENSG00000214832	1.6623	0.048225	UPF3AP2	0.702625
degree_global	Fetal_brain.genes.annot	ENSG00000234353	1.6621	0.048249	AP000346.2	0.702625
degree_global	Fetal_brain.genes.annot	ENSG00000170629	1.6619	0.048264	DPY19L2P2	0.702625
degree_global	Fetal_brain.genes.annot	ENSG00000218454	1.6619	0.048268	HNRNPA1P19	0.702625
degree_global	Fetal_brain.genes.annot	ENSG00000231510	1.6618	0.048271	LINC02782	0.702625
degree_global	Fetal_brain.genes.annot	ENSG00000177889	1.6619	0.048271	UBE2N	0.702625
small_worldness_global	Cortical_Neuron.genes.annot	ENSG00000259767	1.7387	0.041041	AC022558.1	0.70263
small_worldness_global	Cortical_Neuron.genes.annot	ENSG00000143368	1.7386	0.041053	SF3B4	0.70263
small_worldness_global	Cortical_Neuron.genes.annot	ENSG00000201165	1.7379	0.041111	RNU6-1229P	0.70263
small_worldness_global	Cortical_Neuron.genes.annot	ENSG00000256176	1.7378	0.04112	AC024940.4	0.70263
small_worldness_global	Cortical_Neuron.genes.annot	ENSG00000212360	1.7378	0.041121	RNU6-1177P	0.70263
small_worldness_global	Cortical_Neuron.genes.annot	ENSG00000257849	1.7376	0.041139	AC012038.2	0.70263
small_worldness_global	Cortical_Neuron.genes.annot	ENSG00000181826	1.7373	0.041169	RELL1	0.70263
small_worldness_global	Cortical_Neuron.genes.annot	ENSG00000146666	1.7372	0.041175	LINC00525	0.70263
small_worldness_global	Cortical_Neuron.genes.annot	ENSG00000258745	1.7371	0.041184	AL358334.3	0.70263
small_worldness_global	Cortical_Neuron.genes.annot	ENSG00000100626	1.7365	0.041239	GALNT16	0.70263
small_worldness_global	Cortical_Neuron.genes.annot	ENSG00000172818	1.7363	0.041255	OVOL1	0.70263
small_worldness_global	Cortical_Neuron.genes.annot	ENSG00000239899	1.7363	0.04126	RN7SL674P	0.70263
small_worldness_global	Cortical_Neuron.genes.annot	ENSG00000265917	1.7359	0.041289	MIR3685	0.70263
small_worldness_global	Cortical_Neuron.genes.annot	ENSG00000156599	1.7359	0.041292	ZDHHC5	0.70263
small_worldness_global	Cortical_Neuron.genes.annot	ENSG00000259605	1.7359	0.041295	AC074212.1	0.70263
small_worldness_global	Cortical_Neuron.genes.annot	ENSG00000122180	1.7358	0.041298	MYOG	0.70263
small_worldness_global	Cortical_Neuron.genes.annot	ENSG00000080189	1.7358	0.041304	SLC35C2	0.70263
small_worldness_global	Cortical_Neuron.genes.annot	ENSG00000012779	1.7356	0.041321	ALOX5	0.70263
small_worldness_global	Cortical_Neuron.genes.annot	ENSG00000237026	1.7354	0.041331	AC104073.2	0.70263
small_worldness_global	Cortical_Neuron.genes.annot	ENSG00000224661	1.7354	0.041332	AC010907.1	0.70263
small_worldness_global	Cortical_Neuron.genes.annot	ENSG00000264246	1.7354	0.041339	AP005208.1	0.70263
small_worldness_global	Cortical_Neuron.genes.annot	ENSG00000228360	1.7353	0.041343	AC009220.1	0.70263
small_worldness_global	Cortical_Neuron.genes.annot	ENSG00000265321	1.7351	0.041361	MIR4263	0.70263
small_worldness_global	Cortical_Neuron.genes.annot	ENSG00000171747	1.735	0.041371	LGALS4	0.70263
small_worldness_global	Cortical_Neuron.genes.annot	ENSG00000254695	1.7346	0.041409	AC087379.2	0.70263
small_worldness_global	Cortical_Neuron.genes.annot	ENSG00000225997	1.7344	0.041424	OR4A8	0.70263
small_worldness_global	Cortical_Neuron.genes.annot	ENSG00000250105	1.7344	0.041426	AP002748.2	0.70263
small_worldness_global	Cortical_Neuron.genes.annot	ENSG00000117601	1.7344	0.041426	SERPINC1	0.70263
small_worldness_global	Cortical_Neuron.genes.annot	ENSG00000206698	1.7341	0.041446	RNU1-73P	0.70263
small_worldness_global	Cortical_Neuron.genes.annot	ENSG00000255246	1.7341	0.041446	AP000793.1	0.70263
small_worldness_global	Cortical_Neuron.genes.annot	ENSG00000265927	1.734	0.041459	AC125421.2	0.70263
small_worldness_global	Cortical_Neuron.genes.annot	ENSG00000243679	1.7338	0.041478	AC018638.5	0.70263
small_worldness_global	Cortical_Neuron.genes.annot	ENSG00000249635	1.7337	0.041485	AC109361.1	0.70263
small_worldness_global	Cortical_Neuron.genes.annot	ENSG00000172250	1.7335	0.041503	SERHL	0.70263
small_worldness_global	Cortical_Neuron.genes.annot	ENSG00000136940	1.7333	0.04152	PDCL	0.70263
small_worldness_global	Cortical_Neuron.genes.annot	ENSG00000272205	1.7332	0.041534	AL451050.2	0.70263
small_worldness_global	Cortical_Neuron.genes.annot	ENSG00000233922	1.7331	0.041537	LINC01694	0.70263
small_worldness_global	Cortical_Neuron.genes.annot	ENSG00000211967	1.7328	0.041568	IGHV3-53	0.70263
small_worldness_global	Cortical_Neuron.genes.annot	ENSG00000204778	1.7328	0.041568	CBWD4P	0.70263
small_worldness_global	Cortical_Neuron.genes.annot	ENSG00000141905	1.7325	0.04159	NFIC	0.70263
small_worldness_global	Cortical_Neuron.genes.annot	ENSG00000258856	1.7325	0.041592	AL136520.1	0.70263
small_worldness_global	Cortical_Neuron.genes.annot	ENSG00000268388	1.7325	0.041594	FENDRR	0.70263
small_worldness_global	Cortical_Neuron.genes.annot	ENSG00000238084	1.7322	0.041622	AL031284.1	0.70263
small_worldness_global	Cortical_Neuron.genes.annot	ENSG00000229531	1.7318	0.041651	Z99127.1	0.70263
small_worldness_global	Cortical_Neuron.genes.annot	ENSG00000130749	1.7311	0.041713	ZC3H4	0.70263
small_worldness_global	Cortical_Neuron.genes.annot	ENSG00000108788	1.731	0.041729	MLX	0.70263
small_worldness_global	Cortical_Neuron.genes.annot	ENSG00000241870	1.731	0.041729	AC008620.1	0.70263
small_worldness_global	Cortical_Neuron.genes.annot	ENSG00000229457	1.7308	0.04174	LINC01789	0.70263
small_worldness_global	Cortical_Neuron.genes.annot	ENSG00000173093	1.7308	0.041748	CCDC63	0.70263
small_worldness_global	Cortical_Neuron.genes.annot	ENSG00000251860	1.7306	0.041766	snoU13	0.70263
small_worldness_global	Cortical_Neuron.genes.annot	ENSG00000206228	1.7305	0.041773	HNRNPA1P4	0.70263
small_worldness_global	Cortical_Neuron.genes.annot	ENSG00000259282	1.7304	0.041777	SPATA8-AS1	0.70263
small_worldness_global	Cortical_Neuron.genes.annot	ENSG00000051009	1.7303	0.041791	FAM160A2	0.70263
small_worldness_global	Cortical_Neuron.genes.annot	ENSG00000199580	1.7302	0.041799	Y_RNA	0.70263
small_worldness_global	Cortical_Neuron.genes.annot	ENSG00000136689	1.7301	0.041802	IL1RN	0.70263
small_worldness_global	Cortical_Neuron.genes.annot	ENSG00000249368	1.7301	0.041809	AC103851.1	0.70263
small_worldness_global	Cortical_Neuron.genes.annot	ENSG00000095917	1.73	0.041818	TPSD1	0.70263
small_worldness_global	Cortical_Neuron.genes.annot	ENSG00000211534	1.7298	0.04183	AL121588.1	0.70263
small_worldness_global	Cortical_Neuron.genes.annot	ENSG00000229890	1.7296	0.041853	ACTP1	0.70263
small_worldness_global	Cortical_Neuron.genes.annot	ENSG00000219384	1.7296	0.041853	AL138880.1	0.70263
small_worldness_global	Cortical_Neuron.genes.annot	ENSG00000188086	1.7295	0.04186	PRSS45P	0.70263
small_worldness_global	Cortical_Neuron.genes.annot	ENSG00000255903	1.7294	0.041871	RPL12P46	0.70263
small_worldness_global	Cortical_Neuron.genes.annot	ENSG00000216480	1.7289	0.041911	AL078604.1	0.70263
small_worldness_global	Cortical_Neuron.genes.annot	ENSG00000188850	1.7288	0.041925	AC114947.1	0.70263
small_worldness_global	Cortical_Neuron.genes.annot	ENSG00000251363	1.7287	0.041931	LINC02315	0.70263
small_worldness_global	Cortical_Neuron.genes.annot	ENSG00000239868	1.7286	0.041936	RN7SL34P	0.70263
small_worldness_global	Cortical_Neuron.genes.annot	ENSG00000204420	1.7284	0.041961	MPIG6B	0.70263
small_worldness_global	Cortical_Neuron.genes.annot	ENSG00000249359	1.7283	0.041965	AC093274.1	0.70263
small_worldness_global	Cortical_Neuron.genes.annot	ENSG00000260764	1.7283	0.041968	AC007224.1	0.70263
small_worldness_global	Cortical_Neuron.genes.annot	ENSG00000254753	1.728	0.041991	AC022690.2	0.70263
small_worldness_global	Cortical_Neuron.genes.annot	ENSG00000255073	1.7279	0.042004	ZFP91-CNTF	0.70263
small_worldness_global	Cortical_Neuron.genes.annot	ENSG00000272085	1.7279	0.042006	AC091979.2	0.70263
small_worldness_global	Cortical_Neuron.genes.annot	ENSG00000266544	1.7279	0.042006	RN7SL662P	0.70263
small_worldness_global	Cortical_Neuron.genes.annot	ENSG00000134049	1.7278	0.042011	IER3IP1	0.70263
small_worldness_global	Cortical_Neuron.genes.annot	ENSG00000258619	1.7277	0.04202	AL136298.2	0.70263
small_worldness_global	Cortical_Neuron.genes.annot	ENSG00000239323	1.7275	0.042043	AL163973.1	0.70263
small_worldness_global	Cortical_Neuron.genes.annot	ENSG00000135519	1.7273	0.042059	KCNH3	0.70263
small_worldness_global	Cortical_Neuron.genes.annot	ENSG00000275728	1.7271	0.042079	AL049794.2	0.70263
small_worldness_global	Cortical_Neuron.genes.annot	ENSG00000117122	1.7267	0.042111	MFAP2	0.70263
small_worldness_global	Cortical_Neuron.genes.annot	ENSG00000233511	1.7266	0.042122	Z98742.2	0.70263
small_worldness_global	Cortical_Neuron.genes.annot	ENSG00000269570	1.7262	0.042151	AP001350.1	0.70263
small_worldness_global	Cortical_Neuron.genes.annot	ENSG00000197176	1.7263	0.042151	LINC02291	0.70263
small_worldness_global	Cortical_Neuron.genes.annot	ENSG00000178718	1.7262	0.042157	RPP25	0.70263
small_worldness_global	Cortical_Neuron.genes.annot	ENSG00000061492	1.726	0.042178	WNT8A	0.70263
small_worldness_global	Cortical_Neuron.genes.annot	ENSG00000237452	1.7251	0.042256	BHMG1	0.70263
small_worldness_global	Cortical_Neuron.genes.annot	ENSG00000241550	1.7251	0.042259	RN7SL41P	0.70263
small_worldness_global	Cortical_Neuron.genes.annot	ENSG00000228335	1.725	0.04226	AC073063.1	0.70263
small_worldness_global	Cortical_Neuron.genes.annot	ENSG00000234608	1.725	0.042266	MAPKAPK5-AS1	0.70263
small_worldness_global	Cortical_Neuron.genes.annot	ENSG00000267295	1.7247	0.042288	AC025048.3	0.70263
small_worldness_global	Cortical_Neuron.genes.annot	ENSG00000231409	1.7247	0.042292	AC018868.1	0.70263
small_worldness_global	Cortical_Neuron.genes.annot	ENSG00000266925	1.7245	0.042307	AC015818.7	0.70263
small_worldness_global	Cortical_Neuron.genes.annot	ENSG00000241359	1.7243	0.042326	SYNPR-AS1	0.70263
small_worldness_global	Cortical_Neuron.genes.annot	ENSG00000125166	1.7241	0.042341	GOT2	0.70263
small_worldness_global	Cortical_Neuron.genes.annot	ENSG00000240785	1.7239	0.042363	RPL36AP21	0.70263
small_worldness_global	Cortical_Neuron.genes.annot	ENSG00000058063	1.7238	0.042368	ATP11B	0.70263
small_worldness_global	Cortical_Neuron.genes.annot	ENSG00000243150	1.7237	0.042378	AC106707.1	0.70263
small_worldness_global	Cortical_Neuron.genes.annot	ENSG00000244732	1.7237	0.04238	RN7SL870P	0.70263
small_worldness_global	Cortical_Neuron.genes.annot	ENSG00000110436	1.7235	0.042402	SLC1A2	0.70263
small_worldness_global	Cortical_Neuron.genes.annot	ENSG00000231509	1.7232	0.042423	AL162253.1	0.70263
small_worldness_global	Cortical_Neuron.genes.annot	ENSG00000267509	1.7232	0.042423	AC010511.1	0.70263
small_worldness_global	Cortical_Neuron.genes.annot	ENSG00000260443	1.7232	0.042429	AC127455.1	0.70263
small_worldness_global	Cortical_Neuron.genes.annot	ENSG00000143401	1.723	0.042444	ANP32E	0.70263
small_worldness_global	Cortical_Neuron.genes.annot	ENSG00000087077	1.7229	0.042455	TRIP6	0.70263
small_worldness_global	Cortical_Neuron.genes.annot	ENSG00000159720	1.7229	0.042456	ATP6V0D1	0.70263
small_worldness_global	Cortical_Neuron.genes.annot	ENSG00000243680	1.7229	0.042458	RPL37P23	0.70263
small_worldness_global	Cortical_Neuron.genes.annot	ENSG00000088881	1.7228	0.042462	EBF4	0.70263
small_worldness_global	Cortical_Neuron.genes.annot	ENSG00000242135	1.7225	0.042492	RPL17P2	0.70263
small_worldness_global	Cortical_Neuron.genes.annot	ENSG00000227347	1.7223	0.042507	HNRNPKP2	0.70263
small_worldness_global	Cortical_Neuron.genes.annot	ENSG00000150783	1.7223	0.042507	TEX12	0.70263
small_worldness_global	Cortical_Neuron.genes.annot	ENSG00000206605	1.7219	0.042541	RNU6-946P	0.70263
small_worldness_global	Cortical_Neuron.genes.annot	ENSG00000250057	1.7215	0.042577	AC114781.2	0.70263
small_worldness_global	Cortical_Neuron.genes.annot	ENSG00000186377	1.7214	0.042585	CYP4X1	0.70263
small_worldness_global	Cortical_Neuron.genes.annot	ENSG00000214943	1.7214	0.042592	GPR33	0.70263
small_worldness_global	Cortical_Neuron.genes.annot	ENSG00000225043	1.7213	0.042595	RPL18AP2	0.70263
small_worldness_global	Cortical_Neuron.genes.annot	ENSG00000267453	1.7211	0.042615	CLEC4O	0.70263
small_worldness_global	Cortical_Neuron.genes.annot	ENSG00000255250	1.721	0.042623	AP003059.2	0.70263
small_worldness_global	Cortical_Neuron.genes.annot	ENSG00000089902	1.721	0.042624	RCOR1	0.70263
small_worldness_global	Cortical_Neuron.genes.annot	ENSG00000198039	1.721	0.042628	ZNF273	0.70263
small_worldness_global	Cortical_Neuron.genes.annot	ENSG00000234439	1.721	0.042629	KRT18P2	0.70263
small_worldness_global	Cortical_Neuron.genes.annot	ENSG00000175985	1.7209	0.042638	PLEKHD1	0.70263
small_worldness_global	Cortical_Neuron.genes.annot	ENSG00000252367	1.7208	0.042644	Y_RNA	0.70263
small_worldness_global	Cortical_Neuron.genes.annot	ENSG00000231483	1.7206	0.042661	LINC02678	0.70263
small_worldness_global	Cortical_Neuron.genes.annot	ENSG00000249452	1.7205	0.042667	AC093878.1	0.70263
small_worldness_global	Cortical_Neuron.genes.annot	ENSG00000177144	1.7205	0.042673	NUDT4B	0.70263
ipsilateral_degree_r	Adult_brain.genes.annot	ENSG00000135519	1.7804	0.037502	KCNH3	0.702633
ipsilateral_degree_r	Adult_brain.genes.annot	ENSG00000217314	1.7804	0.037508	UQCRFS1P3	0.702633
clustering_global	Adult_brain.genes.annot	ENSG00000280086	1.6565	0.04881	AC026887.1	0.702633
clustering_global	Adult_brain.genes.annot	ENSG00000160013	1.6564	0.048818	PTGIR	0.702633
clustering_global	Adult_brain.genes.annot	ENSG00000226928	1.6564	0.04882	RPS14P4	0.702633
clustering_global	Adult_brain.genes.annot	ENSG00000153147	1.6563	0.048834	SMARCA5	0.702633
clustering_global	Adult_brain.genes.annot	ENSG00000260488	1.6562	0.048838	AC007216.1	0.702633
path_length_l	Adult_brain.genes.annot	ENSG00000123908	1.6923	0.045297	AGO2	0.702644
path_length_l	Adult_brain.genes.annot	ENSG00000275329	1.6921	0.045318	AL138781.1	0.702644
path_length_l	Adult_brain.genes.annot	ENSG00000158186	1.692	0.045326	MRAS	0.702644
path_length_l	Adult_brain.genes.annot	ENSG00000239595	1.6919	0.045334	RN7SL79P	0.702644
small_worldness_l	Midbrain_DA.genes.annot	ENSG00000180974	1.7151	0.043164	OR52E4	0.702647
small_worldness_l	Midbrain_DA.genes.annot	ENSG00000254083	1.715	0.043175	LINC01591	0.702647
small_worldness_l	Midbrain_DA.genes.annot	ENSG00000242686	1.715	0.043176	AC107464.1	0.702647
small_worldness_l	Midbrain_DA.genes.annot	ENSG00000140474	1.7147	0.043196	AC091230.1	0.702647
small_worldness_l	Midbrain_DA.genes.annot	ENSG00000155974	1.7144	0.043224	GRIP1	0.702647
small_worldness_l	Midbrain_DA.genes.annot	ENSG00000066827	1.7144	0.043227	ZFAT	0.702647
small_worldness_l	Midbrain_DA.genes.annot	ENSG00000064692	1.7144	0.043227	SNCAIP	0.702647
small_worldness_l	Midbrain_DA.genes.annot	ENSG00000162980	1.7144	0.043231	ARL5A	0.702647
path_length_global	Cortical_Neuron.genes.annot	ENSG00000280113	1.6791	0.046564	AL357140.3	0.70266
path_length_global	Cortical_Neuron.genes.annot	ENSG00000225105	1.679	0.046578	LINC01076	0.70266
path_length_global	Cortical_Neuron.genes.annot	ENSG00000256087	1.6788	0.046597	ZNF432	0.70266
path_length_global	Cortical_Neuron.genes.annot	ENSG00000225174	1.6784	0.046633	OSTM1-AS1	0.70266
path_length_global	Cortical_Neuron.genes.annot	ENSG00000230428	1.6784	0.046639	AL049542.2	0.70266
path_length_global	Cortical_Neuron.genes.annot	ENSG00000248118	1.6782	0.046652	LINC01019	0.70266
path_length_global	Cortical_Neuron.genes.annot	ENSG00000261184	1.6782	0.046652	AC083864.3	0.70266
path_length_global	Cortical_Neuron.genes.annot	ENSG00000280233	1.6782	0.046657	AC015813.7	0.70266
path_length_global	Cortical_Neuron.genes.annot	ENSG00000279161	1.6781	0.046666	AC093503.3	0.70266
efficiency_global	Cortical_Neuron.genes.annot	ENSG00000230248	1.6816	0.046319	Z98742.1	0.702661
path_length_l	Midbrain_DA.genes.annot	ENSG00000157999	1.6586	0.048601	ANKRD61	0.702663
path_length_l	Fetal_brain.genes.annot	ENSG00000213683	1.757	0.039459	AC002056.1	0.702664
efficiency_l	Cortical_Neuron.genes.annot	ENSG00000143994	1.6979	0.04476	ABHD1	0.702679
efficiency_l	Cortical_Neuron.genes.annot	ENSG00000260572	1.6976	0.044791	AC069224.2	0.702679
efficiency_l	Cortical_Neuron.genes.annot	ENSG00000239127	1.6973	0.044821	SNORD125	0.702679
efficiency_l	Cortical_Neuron.genes.annot	ENSG00000238246	1.6973	0.044822	AC069549.1	0.702679
efficiency_l	Cortical_Neuron.genes.annot	ENSG00000186940	1.6971	0.044842	CHCHD2P9	0.702679
efficiency_l	Cortical_Neuron.genes.annot	ENSG00000206760	1.697	0.044852	SNORA6	0.702679
efficiency_l	Cortical_Neuron.genes.annot	ENSG00000166396	1.6967	0.044878	SERPINB7	0.702679
efficiency_l	Cortical_Neuron.genes.annot	ENSG00000254983	1.6966	0.04489	AC025300.1	0.702679
efficiency_l	Cortical_Neuron.genes.annot	ENSG00000254683	1.6965	0.044891	SNRPCP6	0.702679
efficiency_l	Cortical_Neuron.genes.annot	ENSG00000259876	1.6965	0.044896	AC010333.1	0.702679
efficiency_l	Cortical_Neuron.genes.annot	ENSG00000233367	1.6964	0.044904	AL133480.1	0.702679
efficiency_l	Cortical_Neuron.genes.annot	ENSG00000183208	1.6961	0.044929	GDPGP1	0.702679
efficiency_l	Cortical_Neuron.genes.annot	ENSG00000218536	1.6961	0.044933	AP002530.1	0.702679
efficiency_l	Cortical_Neuron.genes.annot	ENSG00000167103	1.6959	0.044953	PIP5KL1	0.702679
efficiency_l	Cortical_Neuron.genes.annot	ENSG00000127418	1.6958	0.044963	FGFRL1	0.702679
efficiency_l	Cortical_Neuron.genes.annot	ENSG00000127946	1.6957	0.044967	HIP1	0.702679
efficiency_l	Cortical_Neuron.genes.annot	ENSG00000113163	1.6957	0.044972	CERT1	0.702679
path_length_global	Fetal_brain.genes.annot	ENSG00000139636	1.7298	0.04183	LMBR1L	0.702683
path_length_global	Fetal_brain.genes.annot	ENSG00000228557	1.7297	0.041841	HSPA8P17	0.702683
efficiency_r	Midbrain_DA.genes.annot	ENSG00000250735	1.6896	0.045552	AC096759.2	0.702692
path_length_r	ENSG.genes.annot	ENSG00000183850	1.7059	0.044011	ZNF730	0.702699
path_length_r	ENSG.genes.annot	ENSG00000053770	1.7056	0.044045	AP5M1	0.702699
path_length_r	ENSG.genes.annot	ENSG00000164342	1.7054	0.044064	TLR3	0.702699
path_length_l	Cortical_Neuron.genes.annot	ENSG00000232466	1.7495	0.040102	H3P31	0.702719
ipsilateral_degree_global	Fetal_brain.genes.annot	ENSG00000166183	1.666	0.047862	ASPG	0.702722
ipsilateral_degree_global	Fetal_brain.genes.annot	ENSG00000265291	1.6659	0.047863	MIR4710	0.702722
clustering_global	ENSG.genes.annot	ENSG00000187627	1.6741	0.04706	RGPD1	0.702734
clustering_global	ENSG.genes.annot	ENSG00000164815	1.6735	0.04711	ORC5	0.702734
clustering_global	ENSG.genes.annot	ENSG00000115514	1.6734	0.047128	TXNDC9	0.702734
clustering_global	ENSG.genes.annot	ENSG00000176472	1.6729	0.047177	ZNF575	0.702734
clustering_global	ENSG.genes.annot	ENSG00000070882	1.6728	0.04718	OSBPL3	0.702734
small_worldness_global	Cortical_Neuron.genes.annot	ENSG00000271207	1.7203	0.042693	MTCO1P22	0.702739
small_worldness_l	Midbrain_DA.genes.annot	ENSG00000239626	1.7138	0.04328	RPSAP41	0.702757
small_worldness_l	Midbrain_DA.genes.annot	ENSG00000240905	1.7138	0.043284	RN7SL798P	0.702757
small_worldness_l	Midbrain_DA.genes.annot	ENSG00000176749	1.7135	0.043312	CDK5R1	0.702757
small_worldness_l	Midbrain_DA.genes.annot	ENSG00000277579	1.7135	0.043313	AC244093.3	0.702757
small_worldness_l	Midbrain_DA.genes.annot	ENSG00000270222	1.7131	0.043343	DUXAP11	0.702757
small_worldness_l	Midbrain_DA.genes.annot	ENSG00000239145	1.713	0.043352	snoU13	0.702757
small_worldness_l	Midbrain_DA.genes.annot	ENSG00000238898	1.713	0.043355	RNU1-80P	0.702757
small_worldness_l	Midbrain_DA.genes.annot	ENSG00000199279	1.713	0.043359	RNU6-661P	0.702757
small_worldness_l	Midbrain_DA.genes.annot	ENSG00000232202	1.713	0.04336	AC098824.1	0.702757
small_worldness_l	Midbrain_DA.genes.annot	ENSG00000167792	1.7128	0.043371	NDUFV1	0.702757
clustering_global	Cortical_Neuron.genes.annot	ENSG00000026036	1.6541	0.049053	RTEL1-TNFRSF6B	0.702759
clustering_global	Cortical_Neuron.genes.annot	ENSG00000213920	1.654	0.049062	MDP1	0.702759
clustering_global	Cortical_Neuron.genes.annot	ENSG00000230415	1.654	0.049063	LINC01786	0.702759
clustering_global	Cortical_Neuron.genes.annot	ENSG00000249899	1.6539	0.049076	AC025180.1	0.702759
clustering_global	Cortical_Neuron.genes.annot	ENSG00000279656	1.6537	0.049089	AL132780.4	0.702759
path_length_l	Fetal_brain.genes.annot	ENSG00000228557	1.7568	0.039478	HSPA8P17	0.702765
small_worldness_l	Midbrain_DA.genes.annot	ENSG00000253090	1.7127	0.043385	SNORA73	0.702768
small_worldness_global	Fetal_brain.genes.annot	ENSG00000141456	1.7756	0.037901	PELP1	0.702768
small_worldness_global	Fetal_brain.genes.annot	ENSG00000158457	1.7755	0.037905	TSPAN33	0.702768
small_worldness_global	Fetal_brain.genes.annot	ENSG00000080824	1.7754	0.037913	HSP90AA1	0.702768
small_worldness_global	Adult_brain.genes.annot	ENSG00000222701	1.7536	0.039748	Y_RNA	0.702776
small_worldness_global	Adult_brain.genes.annot	ENSG00000178927	1.7536	0.039748	CYBC1	0.702776
small_worldness_global	Adult_brain.genes.annot	ENSG00000149809	1.7536	0.03975	TM7SF2	0.702776
path_length_r	Adult_brain.genes.annot	ENSG00000264637	1.6613	0.048327	AC110283.1	0.702789
small_worldness_global	Adult_brain.genes.annot	ENSG00000260390	1.7534	0.039766	AL360014.1	0.702793
small_worldness_global	Adult_brain.genes.annot	ENSG00000264318	1.7532	0.039783	RN7SL802P	0.702793
small_worldness_global	Adult_brain.genes.annot	ENSG00000184029	1.7527	0.039831	DSCR4	0.702793
small_worldness_global	Adult_brain.genes.annot	ENSG00000263063	1.7525	0.039845	AC024361.2	0.702793
small_worldness_global	Adult_brain.genes.annot	ENSG00000248439	1.7525	0.039846	RPL23AP94	0.702793
small_worldness_global	Adult_brain.genes.annot	ENSG00000238283	1.7525	0.039846	TBC1D3P1	0.702793
small_worldness_global	Adult_brain.genes.annot	ENSG00000251313	1.7524	0.039855	AC073648.4	0.702793
small_worldness_global	Adult_brain.genes.annot	ENSG00000206705	1.7523	0.039858	Y_RNA	0.702793
clustering_global	Cortical_Neuron.genes.annot	ENSG00000146039	1.6536	0.049105	SLC17A4	0.702797
path_length_r	Fetal_brain.genes.annot	ENSG00000258499	1.7014	0.044432	LINC02287	0.702797
path_length_r	Fetal_brain.genes.annot	ENSG00000267437	1.7013	0.044446	AC012309.2	0.702797
path_length_r	Fetal_brain.genes.annot	ENSG00000242066	1.7013	0.044448	RN7SL214P	0.702797
path_length_r	Fetal_brain.genes.annot	ENSG00000272480	1.7011	0.044465	OR13Z3P	0.702797
path_length_r	Fetal_brain.genes.annot	ENSG00000252887	1.701	0.04447	RNU6-430P	0.702797
path_length_r	ENSG.genes.annot	ENSG00000164574	1.7049	0.04411	GALNT10	0.702804
small_worldness_r	Cortical_Neuron.genes.annot	ENSG00000204022	1.8531	0.031936	LIPJ	0.702806
efficiency_r	Cortical_Neuron.genes.annot	ENSG00000229064	1.7715	0.038238	AC104073.1	0.70281
efficiency_l	ENSG.genes.annot	ENSG00000213585	1.6849	0.046001	VDAC1	0.702811
efficiency_l	ENSG.genes.annot	ENSG00000106246	1.6848	0.046018	PTCD1	0.702811
efficiency_l	ENSG.genes.annot	ENSG00000160111	1.6846	0.04603	CPAMD8	0.702811
efficiency_l	ENSG.genes.annot	ENSG00000110696	1.6841	0.046083	C11orf58	0.702811
efficiency_l	ENSG.genes.annot	ENSG00000149187	1.6823	0.046256	CELF1	0.702811
efficiency_l	ENSG.genes.annot	ENSG00000109919	1.6814	0.046343	MTCH2	0.702811
efficiency_l	ENSG.genes.annot	ENSG00000131969	1.6805	0.046428	ABHD12B	0.702811
efficiency_l	ENSG.genes.annot	ENSG00000189306	1.6805	0.04643	RRP7A	0.702811
efficiency_l	ENSG.genes.annot	ENSG00000138347	1.6803	0.046451	MYPN	0.702811
efficiency_l	ENSG.genes.annot	ENSG00000234127	1.6802	0.046456	TRIM26	0.702811
efficiency_l	ENSG.genes.annot	ENSG00000158793	1.6801	0.046471	NIT1	0.702811
efficiency_l	ENSG.genes.annot	ENSG00000186119	1.6796	0.04652	OR5D18	0.702811
efficiency_l	ENSG.genes.annot	ENSG00000033627	1.6795	0.046528	ATP6V0A1	0.702811
efficiency_l	ENSG.genes.annot	ENSG00000162772	1.6789	0.046587	ATF3	0.702811
efficiency_l	ENSG.genes.annot	ENSG00000117697	1.6786	0.046614	NSL1	0.702811
efficiency_l	ENSG.genes.annot	ENSG00000204421	1.6783	0.046644	LY6G6C	0.702811
efficiency_l	ENSG.genes.annot	ENSG00000151929	1.6783	0.046645	BAG3	0.702811
efficiency_l	ENSG.genes.annot	ENSG00000138100	1.6775	0.046717	TRIM54	0.702811
efficiency_l	ENSG.genes.annot	ENSG00000197857	1.6775	0.046723	ZNF44	0.702811
efficiency_l	ENSG.genes.annot	ENSG00000121390	1.6771	0.046764	PSPC1	0.702811
efficiency_l	ENSG.genes.annot	ENSG00000132570	1.6768	0.046791	PCBD2	0.702811
efficiency_l	ENSG.genes.annot	ENSG00000169427	1.6763	0.046843	KCNK9	0.702811
efficiency_l	ENSG.genes.annot	ENSG00000107175	1.6758	0.046884	CREB3	0.702811
efficiency_l	ENSG.genes.annot	ENSG00000229117	1.6756	0.046911	RPL41	0.702811
efficiency_l	ENSG.genes.annot	ENSG00000147432	1.6746	0.047007	CHRNB3	0.702811
efficiency_l	ENSG.genes.annot	ENSG00000172247	1.6734	0.047123	C1QTNF4	0.702811
efficiency_l	ENSG.genes.annot	ENSG00000106701	1.6732	0.04714	FSD1L	0.702811
efficiency_l	ENSG.genes.annot	ENSG00000136436	1.6732	0.04714	CALCOCO2	0.702811
efficiency_l	ENSG.genes.annot	ENSG00000183207	1.6727	0.047194	RUVBL2	0.702811
efficiency_l	ENSG.genes.annot	ENSG00000162852	1.6721	0.047248	CNST	0.702811
efficiency_l	ENSG.genes.annot	ENSG00000171865	1.6715	0.047311	RNASEH1	0.702811
efficiency_l	ENSG.genes.annot	ENSG00000111241	1.6709	0.047369	FGF6	0.702811
efficiency_l	ENSG.genes.annot	ENSG00000100297	1.6705	0.047412	MCM5	0.702811
efficiency_l	ENSG.genes.annot	ENSG00000169129	1.67	0.047457	AFAP1L2	0.702811
efficiency_l	ENSG.genes.annot	ENSG00000167772	1.6691	0.047549	ANGPTL4	0.702811
efficiency_l	ENSG.genes.annot	ENSG00000141698	1.6688	0.047576	NT5C3B	0.702811
efficiency_l	ENSG.genes.annot	ENSG00000005483	1.6688	0.047578	KMT2E	0.702811
efficiency_l	ENSG.genes.annot	ENSG00000204007	1.6686	0.047597	GLT6D1	0.702811
efficiency_l	ENSG.genes.annot	ENSG00000138030	1.6685	0.047608	KHK	0.702811
efficiency_l	ENSG.genes.annot	ENSG00000100813	1.6683	0.047633	ACIN1	0.702811
efficiency_l	ENSG.genes.annot	ENSG00000140497	1.6682	0.047638	SCAMP2	0.702811
efficiency_l	ENSG.genes.annot	ENSG00000137168	1.6679	0.047665	PPIL1	0.702811
efficiency_l	ENSG.genes.annot	ENSG00000146122	1.6671	0.047748	DAAM2	0.702811
efficiency_l	ENSG.genes.annot	ENSG00000119689	1.6665	0.04781	DLST	0.702811
efficiency_l	ENSG.genes.annot	ENSG00000124613	1.6662	0.047833	ZNF391	0.702811
efficiency_l	ENSG.genes.annot	ENSG00000146005	1.6662	0.047834	PSD2	0.702811
efficiency_l	ENSG.genes.annot	ENSG00000205356	1.666	0.047856	TECPR1	0.702811
efficiency_l	ENSG.genes.annot	ENSG00000117362	1.6659	0.04787	APH1A	0.702811
efficiency_l	ENSG.genes.annot	ENSG00000183092	1.6655	0.047903	BEGAIN	0.702811
efficiency_l	ENSG.genes.annot	ENSG00000128463	1.6655	0.047909	EMC4	0.702811
efficiency_l	ENSG.genes.annot	ENSG00000155256	1.6651	0.047944	ZFYVE27	0.702811
efficiency_l	ENSG.genes.annot	ENSG00000166987	1.665	0.047956	MBD6	0.702811
efficiency_l	ENSG.genes.annot	ENSG00000143748	1.6648	0.047981	NVL	0.702811
efficiency_l	ENSG.genes.annot	ENSG00000146360	1.6647	0.047982	GPR6	0.702811
efficiency_l	ENSG.genes.annot	ENSG00000174483	1.6644	0.048013	BBS1	0.702811
ipsilateral_degree_r	Fetal_brain.genes.annot	ENSG00000213234	1.7773	0.037763	ST13P10	0.70282
ipsilateral_degree_r	Fetal_brain.genes.annot	ENSG00000228453	1.7772	0.037766	RPS15AP9	0.70282
ipsilateral_degree_r	Fetal_brain.genes.annot	ENSG00000229360	1.7771	0.037778	PPP1R2P5	0.70282
ipsilateral_degree_r	Fetal_brain.genes.annot	ENSG00000255349	1.777	0.037782	OR4A7P	0.70282
degree_global	ENSG.genes.annot	ENSG00000137806	1.6553	0.048929	NDUFAF1	0.702824
degree_global	ENSG.genes.annot	ENSG00000136932	1.655	0.04896	TRMO	0.702824
efficiency_r	Cortical_Neuron.genes.annot	ENSG00000271266	1.7713	0.038257	LAPTM4BP2	0.702832
efficiency_r	Cortical_Neuron.genes.annot	ENSG00000108406	1.7709	0.038287	DHX40	0.702832
efficiency_r	Cortical_Neuron.genes.annot	ENSG00000233311	1.7707	0.038304	MTCO1P54	0.702832
efficiency_r	Cortical_Neuron.genes.annot	ENSG00000258856	1.7706	0.038312	AL136520.1	0.702832
efficiency_r	Cortical_Neuron.genes.annot	ENSG00000256762	1.7705	0.038318	STH	0.702832
efficiency_r	Cortical_Neuron.genes.annot	ENSG00000261206	1.7704	0.038334	LINC00561	0.702832
efficiency_r	Cortical_Neuron.genes.annot	ENSG00000101191	1.7702	0.038343	DIDO1	0.702832
efficiency_r	Cortical_Neuron.genes.annot	ENSG00000279041	1.7702	0.038346	AC102945.2	0.702832
small_worldness_l	Midbrain_DA.genes.annot	ENSG00000197584	1.7123	0.043421	KCNMB2	0.70286
small_worldness_l	Midbrain_DA.genes.annot	ENSG00000223042	1.7123	0.043424	RN7SKP161	0.70286
small_worldness_l	Midbrain_DA.genes.annot	ENSG00000198551	1.7121	0.043441	ZNF627	0.70286
small_worldness_l	Midbrain_DA.genes.annot	ENSG00000230098	1.712	0.043444	TCERG1L-AS1	0.70286
small_worldness_global	Cortical_Neuron.genes.annot	ENSG00000118972	1.7197	0.042743	FGF23	0.702861
small_worldness_global	Cortical_Neuron.genes.annot	ENSG00000263902	1.7196	0.042748	RN7SL437P	0.702861
small_worldness_global	Cortical_Neuron.genes.annot	ENSG00000200350	1.7196	0.042753	RNU6-1285P	0.702861
small_worldness_global	Cortical_Neuron.genes.annot	ENSG00000184669	1.7189	0.042821	OR7E14P	0.702861
small_worldness_global	Cortical_Neuron.genes.annot	ENSG00000162510	1.7187	0.042835	MATN1	0.702861
small_worldness_global	Cortical_Neuron.genes.annot	ENSG00000267515	1.7187	0.042837	AP001029.3	0.702861
small_worldness_global	Cortical_Neuron.genes.annot	ENSG00000176928	1.7186	0.042848	GCNT4	0.702861
small_worldness_global	Cortical_Neuron.genes.annot	ENSG00000145912	1.7185	0.042849	NHP2	0.702861
small_worldness_global	Cortical_Neuron.genes.annot	ENSG00000270395	1.7185	0.042851	MREGP1	0.702861
small_worldness_global	Cortical_Neuron.genes.annot	ENSG00000267184	1.7184	0.04286	AC002545.1	0.702861
small_worldness_global	Cortical_Neuron.genes.annot	ENSG00000110844	1.7184	0.042863	PRPF40B	0.702861
small_worldness_global	Cortical_Neuron.genes.annot	ENSG00000225300	1.7184	0.042864	AL591623.1	0.702861
small_worldness_global	Cortical_Neuron.genes.annot	ENSG00000241582	1.7183	0.042874	RPL23AP8	0.702861
clustering_global	Cortical_Neuron.genes.annot	ENSG00000200800	1.6534	0.049123	RNU1-130P	0.702863
small_worldness_r	Cortical_Neuron.genes.annot	ENSG00000258133	1.8528	0.031952	AC025578.1	0.702864
small_worldness_l	Midbrain_DA.genes.annot	ENSG00000259052	1.7119	0.043458	AL157871.6	0.702866
small_worldness_l	Midbrain_DA.genes.annot	ENSG00000271811	1.7118	0.043471	Z97200.1	0.702866
small_worldness_global	Midbrain_DA.genes.annot	ENSG00000274414	1.6808	0.046403	AL121772.1	0.702868
small_worldness_r	Adult_brain.genes.annot	ENSG00000180938	1.8558	0.03174	ZNF572	0.70287
ipsilateral_degree_r	ENSG.genes.annot	ENSG00000082497	1.8875	0.029545	SERTAD4	0.70287
ipsilateral_degree_r	ENSG.genes.annot	ENSG00000185361	1.8868	0.029592	TNFAIP8L1	0.70287
ipsilateral_degree_r	ENSG.genes.annot	ENSG00000185800	1.8866	0.029605	DMWD	0.70287
ipsilateral_degree_r	ENSG.genes.annot	ENSG00000259075	1.8862	0.029634	POC1B-GALNT4	0.70287
ipsilateral_degree_r	ENSG.genes.annot	ENSG00000125877	1.886	0.029646	ITPA	0.70287
degree_global	Fetal_brain.genes.annot	ENSG00000261586	1.6615	0.048304	AC068987.3	0.702874
degree_global	Fetal_brain.genes.annot	ENSG00000243678	1.6614	0.048318	NME2	0.702874
degree_global	Fetal_brain.genes.annot	ENSG00000224391	1.6611	0.048342	LINC01280	0.702874
degree_global	Fetal_brain.genes.annot	ENSG00000092208	1.6611	0.048345	GEMIN2	0.702874
degree_global	Fetal_brain.genes.annot	ENSG00000279754	1.661	0.048355	AL162376.1	0.702874
clustering_r	Cortical_Neuron.genes.annot	ENSG00000183908	1.8112	0.035053	LRRC55	0.702878
clustering_r	Cortical_Neuron.genes.annot	ENSG00000267749	1.8112	0.035058	AC092068.3	0.702878
clustering_r	Cortical_Neuron.genes.annot	ENSG00000272789	1.8107	0.035092	AC010976.2	0.702878
clustering_r	Cortical_Neuron.genes.annot	ENSG00000258154	1.8107	0.035097	AL512356.2	0.702878
clustering_r	Cortical_Neuron.genes.annot	ENSG00000272215	1.8102	0.035132	U7	0.702878
clustering_r	Cortical_Neuron.genes.annot	ENSG00000170315	1.81	0.035144	UBB	0.702878
clustering_r	Cortical_Neuron.genes.annot	ENSG00000230137	1.81	0.035147	AC004832.2	0.702878
clustering_r	Cortical_Neuron.genes.annot	ENSG00000184678	1.8099	0.035152	H2BC21	0.702878
clustering_r	Cortical_Neuron.genes.annot	ENSG00000185344	1.8094	0.035191	ATP6V0A2	0.702878
clustering_r	Cortical_Neuron.genes.annot	ENSG00000103035	1.8094	0.035197	PSMD7	0.702878
clustering_r	Cortical_Neuron.genes.annot	ENSG00000253542	1.8093	0.035204	SDR16C6P	0.702878
clustering_r	Cortical_Neuron.genes.annot	ENSG00000229672	1.8092	0.035206	AL450322.2	0.702878
clustering_r	Cortical_Neuron.genes.annot	ENSG00000255349	1.8092	0.03521	OR4A7P	0.702878
clustering_r	Cortical_Neuron.genes.annot	ENSG00000263405	1.8091	0.03522	PA2G4P3	0.702878
clustering_r	Cortical_Neuron.genes.annot	ENSG00000248698	1.809	0.035227	LINC01085	0.702878
clustering_r	Cortical_Neuron.genes.annot	ENSG00000165630	1.8087	0.035251	PRPF18	0.702878
clustering_r	Cortical_Neuron.genes.annot	ENSG00000213930	1.8083	0.03528	GALT	0.702878
clustering_r	Cortical_Neuron.genes.annot	ENSG00000269896	1.8077	0.035323	AL513477.1	0.702878
clustering_r	Cortical_Neuron.genes.annot	ENSG00000263490	1.8076	0.035332	RN7SL155P	0.702878
clustering_r	Cortical_Neuron.genes.annot	ENSG00000241776	1.8073	0.035356	AC117482.1	0.702878
clustering_r	Cortical_Neuron.genes.annot	ENSG00000154743	1.8072	0.035365	TSEN2	0.702878
clustering_r	Cortical_Neuron.genes.annot	ENSG00000276517	1.8072	0.035366	AL133243.3	0.702878
clustering_r	Cortical_Neuron.genes.annot	ENSG00000119681	1.8072	0.035366	LTBP2	0.702878
clustering_r	Cortical_Neuron.genes.annot	ENSG00000189398	1.8068	0.035393	OR7E12P	0.702878
clustering_r	Cortical_Neuron.genes.annot	ENSG00000252255	1.8068	0.035398	RNU2-35P	0.702878
clustering_r	Cortical_Neuron.genes.annot	ENSG00000236863	1.8068	0.035398	RPL23AP23	0.702878
clustering_r	Cortical_Neuron.genes.annot	ENSG00000279572	1.8063	0.035436	AC021683.4	0.702878
clustering_r	Cortical_Neuron.genes.annot	ENSG00000231460	1.8063	0.03544	AL365204.1	0.702878
clustering_r	Cortical_Neuron.genes.annot	ENSG00000280167	1.8061	0.035452	AP000943.3	0.702878
clustering_r	Cortical_Neuron.genes.annot	ENSG00000186160	1.8061	0.035455	CYP4Z1	0.702878
clustering_r	Cortical_Neuron.genes.annot	ENSG00000276294	1.8059	0.035467	AC078899.5	0.702878
clustering_r	Cortical_Neuron.genes.annot	ENSG00000255214	1.8058	0.035473	AP006587.3	0.702878
clustering_r	Cortical_Neuron.genes.annot	ENSG00000253291	1.8055	0.035496	TRBV7-7	0.702878
clustering_r	Cortical_Neuron.genes.annot	ENSG00000167173	1.8053	0.035512	C15orf39	0.702878
clustering_r	Cortical_Neuron.genes.annot	ENSG00000253794	1.8047	0.035562	IGLV10-67	0.702878
clustering_r	Cortical_Neuron.genes.annot	ENSG00000232520	1.8047	0.035563	GCSIR	0.702878
clustering_r	Cortical_Neuron.genes.annot	ENSG00000206448	1.8042	0.035603	PPIAP30	0.702878
clustering_r	Cortical_Neuron.genes.annot	ENSG00000270634	1.8041	0.035611	AC005518.2	0.702878
clustering_r	Cortical_Neuron.genes.annot	ENSG00000101350	1.804	0.035614	KIF3B	0.702878
clustering_r	Cortical_Neuron.genes.annot	ENSG00000197063	1.8037	0.035637	MAFG	0.702878
clustering_r	Cortical_Neuron.genes.annot	ENSG00000270378	1.8036	0.035647	AC020891.4	0.702878
clustering_r	Cortical_Neuron.genes.annot	ENSG00000114779	1.8034	0.035662	ABHD14B	0.702878
clustering_r	Cortical_Neuron.genes.annot	ENSG00000225603	1.8034	0.035662	AC244394.1	0.702878
clustering_r	Cortical_Neuron.genes.annot	ENSG00000204410	1.8034	0.035664	MSH5	0.702878
clustering_r	Cortical_Neuron.genes.annot	ENSG00000207021	1.8031	0.035683	Y_RNA	0.702878
clustering_r	Cortical_Neuron.genes.annot	ENSG00000184260	1.8031	0.035685	H2AC20	0.702878
clustering_r	Cortical_Neuron.genes.annot	ENSG00000171246	1.8029	0.0357	NPTX1	0.702878
clustering_r	Cortical_Neuron.genes.annot	ENSG00000224121	1.8026	0.035723	ATG12P2	0.702878
clustering_r	Cortical_Neuron.genes.annot	ENSG00000080802	1.8026	0.035724	CNOT4	0.702878
clustering_r	Cortical_Neuron.genes.annot	ENSG00000224776	1.8026	0.035725	RPSAP50	0.702878
clustering_r	Cortical_Neuron.genes.annot	ENSG00000231897	1.8023	0.03575	MARK2P14	0.702878
clustering_r	Cortical_Neuron.genes.annot	ENSG00000273353	1.8022	0.035758	AL008718.3	0.702878
clustering_r	Cortical_Neuron.genes.annot	ENSG00000138600	1.802	0.035773	SPPL2A	0.702878
clustering_r	Cortical_Neuron.genes.annot	ENSG00000279979	1.8018	0.035787	AC012629.4	0.702878
clustering_r	Cortical_Neuron.genes.annot	ENSG00000174038	1.8016	0.035803	C9orf131	0.702878
clustering_r	Cortical_Neuron.genes.annot	ENSG00000254279	1.801	0.035851	IGHVII-1-1	0.702878
clustering_r	Cortical_Neuron.genes.annot	ENSG00000217416	1.801	0.035852	ISCA1P1	0.702878
clustering_r	Cortical_Neuron.genes.annot	ENSG00000163207	1.801	0.035855	IVL	0.702878
clustering_r	Cortical_Neuron.genes.annot	ENSG00000163590	1.8009	0.035861	PPM1L	0.702878
clustering_r	Cortical_Neuron.genes.annot	ENSG00000235453	1.8008	0.035866	SMIM27	0.702878
clustering_r	Cortical_Neuron.genes.annot	ENSG00000218358	1.8008	0.035869	RAET1K	0.702878
clustering_r	Cortical_Neuron.genes.annot	ENSG00000197176	1.8007	0.035876	LINC02291	0.702878
clustering_r	Cortical_Neuron.genes.annot	ENSG00000187595	1.8005	0.035893	ZNF385C	0.702878
clustering_r	Cortical_Neuron.genes.annot	ENSG00000075303	1.8005	0.035894	SLC25A40	0.702878
clustering_r	Cortical_Neuron.genes.annot	ENSG00000139832	1.8004	0.035899	RAB20	0.702878
clustering_r	Cortical_Neuron.genes.annot	ENSG00000103653	1.8003	0.035905	CSK	0.702878
efficiency_l	Fetal_brain.genes.annot	ENSG00000239722	1.7361	0.041277	IMP3P2	0.702886
efficiency_l	Fetal_brain.genes.annot	ENSG00000263821	1.736	0.041279	AP005121.2	0.702886
efficiency_l	Fetal_brain.genes.annot	ENSG00000213071	1.7358	0.0413	LPAL2	0.702886
efficiency_l	Fetal_brain.genes.annot	ENSG00000239148	1.7355	0.041329	U8	0.702886
efficiency_l	Fetal_brain.genes.annot	ENSG00000224620	1.7354	0.041338	MEF2AP1	0.702886
efficiency_l	Fetal_brain.genes.annot	ENSG00000121390	1.7353	0.041341	PSPC1	0.702886
efficiency_l	Fetal_brain.genes.annot	ENSG00000229515	1.7351	0.041364	FLT1P1	0.702886
efficiency_l	Fetal_brain.genes.annot	ENSG00000169379	1.735	0.04137	ARL13B	0.702886
efficiency_l	Fetal_brain.genes.annot	ENSG00000221803	1.735	0.041374	SNORD23	0.702886
efficiency_l	Fetal_brain.genes.annot	ENSG00000149927	1.7348	0.041385	DOC2A	0.702886
efficiency_l	Fetal_brain.genes.annot	ENSG00000266290	1.7344	0.041428	AC015813.3	0.702886
efficiency_l	Fetal_brain.genes.annot	ENSG00000149929	1.7343	0.041433	HIRIP3	0.702886
efficiency_l	Fetal_brain.genes.annot	ENSG00000276863	1.7338	0.041477	AC124319.2	0.702886
efficiency_l	Fetal_brain.genes.annot	ENSG00000228161	1.7338	0.041479	AC245452.3	0.702886
efficiency_l	Fetal_brain.genes.annot	ENSG00000249639	1.7338	0.041481	AC022092.1	0.702886
efficiency_l	Fetal_brain.genes.annot	ENSG00000119777	1.7337	0.041488	TMEM214	0.702886
efficiency_l	Fetal_brain.genes.annot	ENSG00000168129	1.7335	0.041506	DHFRP3	0.702886
efficiency_l	Fetal_brain.genes.annot	ENSG00000241596	1.7334	0.041514	AC092468.1	0.702886
efficiency_l	Fetal_brain.genes.annot	ENSG00000132912	1.7333	0.041522	DCTN4	0.702886
efficiency_l	Fetal_brain.genes.annot	ENSG00000234017	1.7332	0.041526	AC022018.1	0.702886
efficiency_l	Fetal_brain.genes.annot	ENSG00000225316	1.7332	0.041532	LINC00350	0.702886
ipsilateral_degree_r	Midbrain_DA.genes.annot	ENSG00000115593	1.7097	0.043659	SMYD1	0.702889
clustering_global	Fetal_brain.genes.annot	ENSG00000197149	1.6926	0.045266	AC107956.1	0.702901
ipsilateral_degree_r	Adult_brain.genes.annot	ENSG00000223702	1.7799	0.037548	ZDHHC20P2	0.702904
ipsilateral_degree_r	Adult_brain.genes.annot	ENSG00000269896	1.7797	0.037563	AL513477.1	0.702904
ipsilateral_degree_r	Adult_brain.genes.annot	ENSG00000161835	1.7797	0.037565	GRASP	0.702904
ipsilateral_degree_r	Adult_brain.genes.annot	ENSG00000266980	1.7795	0.037576	AC087289.1	0.702904
ipsilateral_degree_global	Fetal_brain.genes.annot	ENSG00000274400	1.6655	0.047905	AC015967.1	0.702905
ipsilateral_degree_global	Fetal_brain.genes.annot	ENSG00000108587	1.6655	0.047911	GOSR1	0.702905
ipsilateral_degree_global	Fetal_brain.genes.annot	ENSG00000270110	1.6654	0.047919	AL353593.2	0.702905
ipsilateral_degree_global	Fetal_brain.genes.annot	ENSG00000197161	1.6653	0.047929	OR4C4P	0.702905
efficiency_l	Adult_brain.genes.annot	ENSG00000254011	1.6671	0.047748	AC011333.1	0.702907
efficiency_l	Adult_brain.genes.annot	ENSG00000231556	1.6669	0.047767	RSL24D1P3	0.702907
efficiency_l	Adult_brain.genes.annot	ENSG00000261346	1.6668	0.047774	AC116348.5	0.702907
efficiency_l	Adult_brain.genes.annot	ENSG00000124116	1.6667	0.047788	WFDC3	0.702907
efficiency_l	Adult_brain.genes.annot	ENSG00000257129	1.6663	0.047823	AC126177.1	0.702907
efficiency_l	Adult_brain.genes.annot	ENSG00000158186	1.6662	0.047834	MRAS	0.702907
efficiency_l	Adult_brain.genes.annot	ENSG00000067141	1.6662	0.047838	NEO1	0.702907
efficiency_l	Adult_brain.genes.annot	ENSG00000243165	1.6662	0.04784	AC025033.1	0.702907
path_length_r	Cortical_Neuron.genes.annot	ENSG00000272446	1.7005	0.044517	AL158850.1	0.702915
path_length_r	Cortical_Neuron.genes.annot	ENSG00000199735	1.7002	0.044551	RNU6-227P	0.702915
path_length_r	Cortical_Neuron.genes.annot	ENSG00000234464	1.7001	0.044559	AL356010.2	0.702915
path_length_r	Cortical_Neuron.genes.annot	ENSG00000279121	1.6999	0.044573	AC073592.5	0.702915
path_length_r	Cortical_Neuron.genes.annot	ENSG00000268685	1.6997	0.044597	AC011494.1	0.702915
path_length_r	Cortical_Neuron.genes.annot	ENSG00000124749	1.6994	0.044618	COL21A1	0.702915
path_length_r	Cortical_Neuron.genes.annot	ENSG00000223985	1.6994	0.044619	LINC01874	0.702915
path_length_r	Cortical_Neuron.genes.annot	ENSG00000279525	1.6993	0.044628	AC002451.2	0.702915
path_length_r	Cortical_Neuron.genes.annot	ENSG00000264927	1.6993	0.044635	AC093816.1	0.702915
path_length_r	Cortical_Neuron.genes.annot	ENSG00000213972	1.6992	0.044639	AL024509.2	0.702915
path_length_r	Cortical_Neuron.genes.annot	ENSG00000260332	1.6991	0.044653	AC010546.1	0.702915
path_length_r	Cortical_Neuron.genes.annot	ENSG00000205846	1.6991	0.044655	CLEC6A	0.702915
path_length_r	Cortical_Neuron.genes.annot	ENSG00000251753	1.699	0.04466	RNU6-75P	0.702915
path_length_r	Cortical_Neuron.genes.annot	ENSG00000212609	1.6988	0.044674	RNU1-139P	0.702915
path_length_r	Cortical_Neuron.genes.annot	ENSG00000108515	1.6988	0.044676	ENO3	0.702915
path_length_r	Cortical_Neuron.genes.annot	ENSG00000275778	1.6988	0.04468	AC018630.2	0.702915
efficiency_global	Cortical_Neuron.genes.annot	ENSG00000223601	1.6813	0.046354	EBLN1	0.70292
efficiency_global	Cortical_Neuron.genes.annot	ENSG00000240205	1.6809	0.046393	RN7SL865P	0.70292
efficiency_global	Cortical_Neuron.genes.annot	ENSG00000224244	1.6807	0.04641	AC073508.1	0.70292
efficiency_global	Cortical_Neuron.genes.annot	ENSG00000196557	1.6805	0.046429	CACNA1H	0.70292
efficiency_global	Cortical_Neuron.genes.annot	ENSG00000181927	1.6804	0.046435	OR4P4	0.70292
efficiency_global	Cortical_Neuron.genes.annot	ENSG00000226115	1.6804	0.046439	AP001476.2	0.70292
efficiency_global	Cortical_Neuron.genes.annot	ENSG00000226263	1.6804	0.046443	ISM1-AS1	0.70292
efficiency_global	Cortical_Neuron.genes.annot	ENSG00000236417	1.6803	0.046447	CTSLP1	0.70292
efficiency_global	Cortical_Neuron.genes.annot	ENSG00000101337	1.6802	0.046463	TM9SF4	0.70292
efficiency_global	Cortical_Neuron.genes.annot	ENSG00000132631	1.68	0.046475	SCP2D1	0.70292
efficiency_global	Cortical_Neuron.genes.annot	ENSG00000155636	1.68	0.046483	RBM45	0.70292
small_worldness_l	Midbrain_DA.genes.annot	ENSG00000242553	1.7115	0.043494	AP001432.1	0.702925
small_worldness_l	Midbrain_DA.genes.annot	ENSG00000276385	1.7113	0.043516	AL445567.2	0.702925
small_worldness_l	Midbrain_DA.genes.annot	ENSG00000171084	1.7108	0.043559	FAM86JP	0.702925
small_worldness_l	Midbrain_DA.genes.annot	ENSG00000283201	1.7108	0.043561	AC092329.3	0.702925
small_worldness_l	Midbrain_DA.genes.annot	ENSG00000042429	1.7108	0.043562	MED17	0.702925
small_worldness_l	Midbrain_DA.genes.annot	ENSG00000234509	1.7108	0.043562	AP000253.1	0.702925
small_worldness_l	Midbrain_DA.genes.annot	ENSG00000187855	1.7107	0.043568	ASCL4	0.702925
ipsilateral_degree_r	Midbrain_DA.genes.annot	ENSG00000217327	1.7094	0.043692	RPS7P5	0.702937
ipsilateral_degree_r	Midbrain_DA.genes.annot	ENSG00000206786	1.7093	0.043697	RNU6-701P	0.702937
ipsilateral_degree_r	Midbrain_DA.genes.annot	ENSG00000267006	1.7093	0.043702	AC008507.2	0.702937
small_worldness_l	ENSG.genes.annot	ENSG00000106733	1.6824	0.046244	NMRK1	0.70294
small_worldness_l	ENSG.genes.annot	ENSG00000124191	1.6815	0.046334	TOX2	0.70294
small_worldness_l	ENSG.genes.annot	ENSG00000176083	1.6815	0.046337	ZNF683	0.70294
small_worldness_l	ENSG.genes.annot	ENSG00000141127	1.6811	0.046367	PRPSAP2	0.70294
small_worldness_l	ENSG.genes.annot	ENSG00000117593	1.6802	0.046459	DARS2	0.70294
small_worldness_l	ENSG.genes.annot	ENSG00000119787	1.6802	0.046462	ATL2	0.70294
small_worldness_l	ENSG.genes.annot	ENSG00000141433	1.6797	0.046511	ADCYAP1	0.70294
small_worldness_l	ENSG.genes.annot	ENSG00000171466	1.6793	0.04655	ZNF562	0.70294
small_worldness_l	ENSG.genes.annot	ENSG00000124140	1.6781	0.046662	SLC12A5	0.70294
small_worldness_l	ENSG.genes.annot	ENSG00000175040	1.6767	0.046801	CHST2	0.70294
small_worldness_l	ENSG.genes.annot	ENSG00000022976	1.6755	0.04692	ZNF839	0.70294
small_worldness_l	ENSG.genes.annot	ENSG00000204482	1.6749	0.046973	LST1	0.70294
small_worldness_l	ENSG.genes.annot	ENSG00000160256	1.6747	0.047	FAM207A	0.70294
small_worldness_l	ENSG.genes.annot	ENSG00000148482	1.6746	0.047009	SLC39A12	0.70294
small_worldness_l	ENSG.genes.annot	ENSG00000164893	1.6744	0.047024	SLC7A13	0.70294
small_worldness_l	ENSG.genes.annot	ENSG00000213445	1.6743	0.047037	SIPA1	0.70294
small_worldness_l	ENSG.genes.annot	ENSG00000136274	1.6738	0.047081	NACAD	0.70294
small_worldness_l	ENSG.genes.annot	ENSG00000173801	1.6736	0.047103	JUP	0.70294
small_worldness_l	ENSG.genes.annot	ENSG00000119714	1.6735	0.047116	GPR68	0.70294
small_worldness_l	ENSG.genes.annot	ENSG00000138311	1.6732	0.04714	ZNF365	0.70294
small_worldness_l	ENSG.genes.annot	ENSG00000064601	1.673	0.047164	CTSA	0.70294
small_worldness_l	ENSG.genes.annot	ENSG00000171942	1.6727	0.047192	OR10H2	0.70294
small_worldness_l	ENSG.genes.annot	ENSG00000083720	1.6727	0.047198	OXCT1	0.70294
small_worldness_l	ENSG.genes.annot	ENSG00000146828	1.6724	0.047222	SLC12A9	0.70294
small_worldness_l	ENSG.genes.annot	ENSG00000120438	1.6722	0.047241	TCP1	0.70294
small_worldness_l	ENSG.genes.annot	ENSG00000134438	1.6717	0.047295	RAX	0.70294
small_worldness_l	ENSG.genes.annot	ENSG00000174521	1.6716	0.047299	TTC9B	0.70294
small_worldness_l	ENSG.genes.annot	ENSG00000100297	1.6709	0.047376	MCM5	0.70294
small_worldness_l	ENSG.genes.annot	ENSG00000136305	1.6707	0.047389	CIDEB	0.70294
small_worldness_l	ENSG.genes.annot	ENSG00000244509	1.6705	0.047412	APOBEC3C	0.70294
small_worldness_l	ENSG.genes.annot	ENSG00000109667	1.67	0.047457	SLC2A9	0.70294
small_worldness_l	ENSG.genes.annot	ENSG00000128694	1.6695	0.047513	OSGEPL1	0.70294
small_worldness_l	ENSG.genes.annot	ENSG00000057294	1.6694	0.047519	PKP2	0.70294
small_worldness_l	ENSG.genes.annot	ENSG00000172247	1.6686	0.047595	C1QTNF4	0.70294
small_worldness_l	ENSG.genes.annot	ENSG00000099954	1.6686	0.047598	CECR2	0.70294
small_worldness_l	ENSG.genes.annot	ENSG00000110031	1.6681	0.047652	LPXN	0.70294
small_worldness_l	ENSG.genes.annot	ENSG00000006071	1.668	0.047654	ABCC8	0.70294
small_worldness_l	ENSG.genes.annot	ENSG00000137168	1.6679	0.047667	PPIL1	0.70294
small_worldness_l	Midbrain_DA.genes.annot	ENSG00000224596	1.7105	0.043591	ZMIZ1-AS1	0.702963
small_worldness_l	Midbrain_DA.genes.annot	ENSG00000253338	1.7104	0.043597	IGLV3-29	0.702963
small_worldness_r	Cortical_Neuron.genes.annot	ENSG00000155265	1.8526	0.031971	GOLGA7B	0.702988
clustering_r	Cortical_Neuron.genes.annot	ENSG00000238658	1.7998	0.035944	RNU6-625P	0.702995
clustering_r	Cortical_Neuron.genes.annot	ENSG00000269466	1.799	0.036009	H3Y1	0.702995
clustering_r	Cortical_Neuron.genes.annot	ENSG00000204420	1.7988	0.036022	MPIG6B	0.702995
clustering_r	Cortical_Neuron.genes.annot	ENSG00000136754	1.7988	0.036026	ABI1	0.702995
clustering_r	Cortical_Neuron.genes.annot	ENSG00000229550	1.7987	0.03603	AC012445.1	0.702995
clustering_r	Cortical_Neuron.genes.annot	ENSG00000205420	1.7986	0.03604	KRT6A	0.702995
clustering_r	Cortical_Neuron.genes.annot	ENSG00000260641	1.7985	0.036046	AC114811.2	0.702995
clustering_r	Cortical_Neuron.genes.annot	ENSG00000067208	1.7984	0.036055	EVI5	0.702995
clustering_r	Cortical_Neuron.genes.annot	ENSG00000249998	1.7984	0.03606	AC106894.1	0.702995
clustering_r	Cortical_Neuron.genes.annot	ENSG00000124762	1.798	0.036085	CDKN1A	0.702995
clustering_r	Cortical_Neuron.genes.annot	ENSG00000138606	1.798	0.036092	SHF	0.702995
clustering_r	Cortical_Neuron.genes.annot	ENSG00000162600	1.7979	0.036094	OMA1	0.702995
clustering_r	Cortical_Neuron.genes.annot	ENSG00000108799	1.7978	0.036105	EZH1	0.702995
clustering_r	Cortical_Neuron.genes.annot	ENSG00000202508	1.7976	0.036122	Y_RNA	0.702995
clustering_r	Cortical_Neuron.genes.annot	ENSG00000223409	1.7975	0.036127	RPL17P17	0.702995
clustering_r	Cortical_Neuron.genes.annot	ENSG00000201298	1.7975	0.036128	RNU6-1164P	0.702995
clustering_r	Cortical_Neuron.genes.annot	ENSG00000250385	1.7974	0.036138	AC106772.2	0.702995
path_length_l	Adult_brain.genes.annot	ENSG00000163344	1.6915	0.045372	PMVK	0.703004
path_length_l	Adult_brain.genes.annot	ENSG00000243050	1.6914	0.045384	RPL30P10	0.703004
path_length_l	Fetal_brain.genes.annot	ENSG00000029534	1.7563	0.03952	ANK1	0.703026
path_length_l	Fetal_brain.genes.annot	ENSG00000062370	1.756	0.039541	ZNF112	0.703026
path_length_l	Fetal_brain.genes.annot	ENSG00000173442	1.7559	0.039551	EHBP1L1	0.703026
path_length_l	Fetal_brain.genes.annot	ENSG00000223746	1.7558	0.039563	ELOCP30	0.703026
path_length_l	Fetal_brain.genes.annot	ENSG00000107771	1.7557	0.039571	CCSER2	0.703026
path_length_l	Fetal_brain.genes.annot	ENSG00000225179	1.7557	0.039573	LINC00457	0.703026
small_worldness_l	Midbrain_DA.genes.annot	ENSG00000256315	1.7101	0.043626	AP000462.2	0.703033
small_worldness_l	Midbrain_DA.genes.annot	ENSG00000228366	1.7101	0.043628	AL592437.1	0.703033
small_worldness_l	Cortical_Neuron.genes.annot	ENSG00000265739	1.7555	0.039589	AC104984.4	0.703036
small_worldness_l	Cortical_Neuron.genes.annot	ENSG00000236047	1.7553	0.039607	AC073410.1	0.703036
small_worldness_l	Cortical_Neuron.genes.annot	ENSG00000258734	1.7551	0.03962	AL049873.2	0.703036
small_worldness_l	Cortical_Neuron.genes.annot	ENSG00000248692	1.755	0.039628	ADGRL3-AS1	0.703036
small_worldness_l	Cortical_Neuron.genes.annot	ENSG00000139266	1.7549	0.039638	MARCHF9	0.703036
small_worldness_l	Cortical_Neuron.genes.annot	ENSG00000149925	1.7547	0.039652	ALDOA	0.703036
small_worldness_l	Cortical_Neuron.genes.annot	ENSG00000161911	1.7546	0.039662	TREML1	0.703036
small_worldness_l	Cortical_Neuron.genes.annot	ENSG00000250966	1.7543	0.039685	H3P14	0.703036
small_worldness_l	Cortical_Neuron.genes.annot	ENSG00000235159	1.754	0.039715	AL121672.2	0.703036
small_worldness_l	Cortical_Neuron.genes.annot	ENSG00000200350	1.7538	0.03973	RNU6-1285P	0.703036
small_worldness_l	Cortical_Neuron.genes.annot	ENSG00000175455	1.7537	0.039745	CCDC14	0.703036
small_worldness_l	Cortical_Neuron.genes.annot	ENSG00000164161	1.7536	0.039749	HHIP	0.703036
small_worldness_l	Cortical_Neuron.genes.annot	ENSG00000266449	1.7532	0.039787	MIR3713	0.703036
small_worldness_l	Cortical_Neuron.genes.annot	ENSG00000267637	1.7531	0.039789	AC040904.1	0.703036
small_worldness_l	Cortical_Neuron.genes.annot	ENSG00000116663	1.7531	0.039791	FBXO6	0.703036
small_worldness_l	Cortical_Neuron.genes.annot	ENSG00000217089	1.7531	0.039795	RPS29P13	0.703036
small_worldness_l	Cortical_Neuron.genes.annot	ENSG00000111716	1.7528	0.03982	LDHB	0.703036
small_worldness_l	Cortical_Neuron.genes.annot	ENSG00000273747	1.7525	0.03984	AC022558.3	0.703036
small_worldness_l	Cortical_Neuron.genes.annot	ENSG00000076053	1.7524	0.039849	RBM7	0.703036
small_worldness_l	Cortical_Neuron.genes.annot	ENSG00000231278	1.7523	0.039862	OR9S24P	0.703036
small_worldness_l	Cortical_Neuron.genes.annot	ENSG00000206614	1.7522	0.039873	RNU6-477P	0.703036
small_worldness_l	Cortical_Neuron.genes.annot	ENSG00000268970	1.7521	0.039881	AC022150.2	0.703036
small_worldness_l	Cortical_Neuron.genes.annot	ENSG00000229321	1.752	0.03989	AC008269.1	0.703036
small_worldness_l	Cortical_Neuron.genes.annot	ENSG00000272381	1.7519	0.039893	LINC02664	0.703036
small_worldness_l	Cortical_Neuron.genes.annot	ENSG00000266907	1.7519	0.039893	AC006116.2	0.703036
clustering_r	Cortical_Neuron.genes.annot	ENSG00000238687	1.797	0.036165	snoU13	0.703039
clustering_r	Cortical_Neuron.genes.annot	ENSG00000186106	1.797	0.036167	ANKRD46	0.703039
clustering_global	Adult_brain.genes.annot	ENSG00000246089	1.6557	0.048893	AC016065.1	0.703051
clustering_global	Adult_brain.genes.annot	ENSG00000260807	1.6555	0.04891	CEROX1	0.703051
clustering_global	Adult_brain.genes.annot	ENSG00000274191	1.6554	0.04892	AC026333.4	0.703051
clustering_global	Adult_brain.genes.annot	ENSG00000173366	1.6553	0.048929	AC097637.1	0.703051
clustering_global	Adult_brain.genes.annot	ENSG00000119004	1.655	0.048964	CYP20A1	0.703051
clustering_global	Adult_brain.genes.annot	ENSG00000221809	1.6548	0.048984	AC074051.1	0.703051
clustering_global	Adult_brain.genes.annot	ENSG00000234142	1.6547	0.048988	LINC01675	0.703051
clustering_global	Adult_brain.genes.annot	ENSG00000238195	1.6546	0.049006	AL021153.1	0.703051
clustering_global	Adult_brain.genes.annot	ENSG00000130035	1.6543	0.049033	GALNT8	0.703051
clustering_global	Adult_brain.genes.annot	ENSG00000239197	1.6543	0.049033	snoU109	0.703051
clustering_global	Adult_brain.genes.annot	ENSG00000281969	1.6541	0.049055	AL592158.1	0.703051
clustering_global	Adult_brain.genes.annot	ENSG00000213920	1.654	0.049062	MDP1	0.703051
clustering_global	Adult_brain.genes.annot	ENSG00000230415	1.654	0.049063	LINC01786	0.703051
clustering_global	Adult_brain.genes.annot	ENSG00000168903	1.654	0.049067	BTNL3	0.703051
clustering_global	Adult_brain.genes.annot	ENSG00000279656	1.6537	0.049089	AL132780.4	0.703051
clustering_global	Adult_brain.genes.annot	ENSG00000251013	1.6537	0.049095	GAPDHP62	0.703051
clustering_global	Adult_brain.genes.annot	ENSG00000271423	1.6537	0.049099	CYCSP1	0.703051
clustering_global	Adult_brain.genes.annot	ENSG00000238272	1.6533	0.049138	AL139142.1	0.703051
clustering_global	Adult_brain.genes.annot	ENSG00000182645	1.6531	0.049152	CCDC172	0.703051
clustering_global	Adult_brain.genes.annot	ENSG00000277544	1.653	0.049166	AC104073.3	0.703051
clustering_global	Adult_brain.genes.annot	ENSG00000248332	1.6528	0.049184	TUB-AS1	0.703051
clustering_global	Adult_brain.genes.annot	ENSG00000084628	1.6526	0.049204	NKAIN1	0.703051
clustering_global	Adult_brain.genes.annot	ENSG00000084234	1.6526	0.04921	APLP2	0.703051
clustering_global	Adult_brain.genes.annot	ENSG00000257653	1.6525	0.049215	AC117498.2	0.703051
clustering_global	Adult_brain.genes.annot	ENSG00000107187	1.6524	0.049222	LHX3	0.703051
clustering_global	Adult_brain.genes.annot	ENSG00000140931	1.6524	0.049224	CMTM3	0.703051
clustering_global	Adult_brain.genes.annot	ENSG00000138326	1.652	0.04927	RPS24	0.703051
clustering_global	Adult_brain.genes.annot	ENSG00000270900	1.6515	0.049321	NUDT19P4	0.703051
clustering_global	Adult_brain.genes.annot	ENSG00000179930	1.6514	0.049331	ZNF648	0.703051
clustering_global	Adult_brain.genes.annot	ENSG00000268654	1.6513	0.049336	MIMT1	0.703051
clustering_global	Adult_brain.genes.annot	ENSG00000255357	1.6513	0.04934	AC055878.1	0.703051
clustering_global	Adult_brain.genes.annot	ENSG00000273027	1.6513	0.049344	AL844908.2	0.703051
clustering_global	Adult_brain.genes.annot	ENSG00000253475	1.6512	0.049345	AC103769.1	0.703051
clustering_global	Adult_brain.genes.annot	ENSG00000207732	1.6512	0.049349	MIR218-1	0.703051
clustering_global	Adult_brain.genes.annot	ENSG00000238971	1.6509	0.049377	AC093766.1	0.703051
clustering_global	Adult_brain.genes.annot	ENSG00000163424	1.6509	0.04938	TEX55	0.703051
clustering_global	Adult_brain.genes.annot	ENSG00000223540	1.6509	0.04938	RPS15AP5	0.703051
clustering_global	Adult_brain.genes.annot	ENSG00000252510	1.6508	0.049394	RNA5SP55	0.703051
clustering_global	Adult_brain.genes.annot	ENSG00000120437	1.6504	0.049428	ACAT2	0.703051
clustering_global	Adult_brain.genes.annot	ENSG00000064205	1.6503	0.049445	CCN5	0.703051
clustering_global	Adult_brain.genes.annot	ENSG00000228213	1.6501	0.049459	NLGN1-AS1	0.703051
clustering_global	Adult_brain.genes.annot	ENSG00000230510	1.6498	0.049497	PPP5D1	0.703051
clustering_global	Adult_brain.genes.annot	ENSG00000066651	1.6497	0.049499	TRMT11	0.703051
clustering_global	Adult_brain.genes.annot	ENSG00000264370	1.6496	0.049511	MIR3125	0.703051
clustering_global	Adult_brain.genes.annot	ENSG00000206892	1.6496	0.049516	RNU6-42P	0.703051
clustering_global	Adult_brain.genes.annot	ENSG00000283314	1.6494	0.049536	LINC02357	0.703051
clustering_global	Adult_brain.genes.annot	ENSG00000239482	1.6493	0.049539	AC112487.1	0.703051
clustering_global	Adult_brain.genes.annot	ENSG00000148158	1.6493	0.049544	SNX30	0.703051
clustering_global	Adult_brain.genes.annot	ENSG00000023330	1.6492	0.049549	ALAS1	0.703051
clustering_global	Adult_brain.genes.annot	ENSG00000131437	1.6491	0.049568	KIF3A	0.703051
clustering_global	Adult_brain.genes.annot	ENSG00000155792	1.6487	0.049601	DEPTOR	0.703051
clustering_global	Adult_brain.genes.annot	ENSG00000256632	1.6487	0.049605	AC135586.2	0.703051
clustering_global	Adult_brain.genes.annot	ENSG00000207089	1.6486	0.049619	RNU6-921P	0.703051
clustering_global	Adult_brain.genes.annot	ENSG00000228393	1.6484	0.049636	LINC01004	0.703051
clustering_global	Adult_brain.genes.annot	ENSG00000224136	1.6482	0.049654	AC007568.1	0.703051
clustering_global	Adult_brain.genes.annot	ENSG00000249545	1.6481	0.049667	MCTP1-AS1	0.703051
clustering_global	Adult_brain.genes.annot	ENSG00000010219	1.648	0.049675	DYRK4	0.703051
clustering_global	Adult_brain.genes.annot	ENSG00000239671	1.6479	0.049687	AC100793.1	0.703051
clustering_global	Adult_brain.genes.annot	ENSG00000177700	1.6477	0.049704	POLR2L	0.703051
clustering_global	Adult_brain.genes.annot	ENSG00000166866	1.6477	0.049709	MYO1A	0.703051
clustering_global	Adult_brain.genes.annot	ENSG00000248475	1.6475	0.049728	AC016642.1	0.703051
clustering_global	Adult_brain.genes.annot	ENSG00000233213	1.6475	0.04973	KCNJ6-AS1	0.703051
clustering_global	Adult_brain.genes.annot	ENSG00000258731	1.6473	0.049743	AL356020.1	0.703051
clustering_global	Adult_brain.genes.annot	ENSG00000204618	1.6473	0.049746	RNF39	0.703051
clustering_global	Adult_brain.genes.annot	ENSG00000251377	1.6471	0.049766	AC079340.2	0.703051
clustering_global	Adult_brain.genes.annot	ENSG00000135966	1.6469	0.049792	TGFBRAP1	0.703051
clustering_global	Adult_brain.genes.annot	ENSG00000240296	1.6468	0.049804	AC245052.5	0.703051
clustering_global	Adult_brain.genes.annot	ENSG00000255526	1.6467	0.04981	NEDD8-MDP1	0.703051
clustering_global	Adult_brain.genes.annot	ENSG00000212609	1.6466	0.049816	RNU1-139P	0.703051
clustering_global	Adult_brain.genes.annot	ENSG00000238150	1.6465	0.049833	AC008753.1	0.703051
clustering_global	Adult_brain.genes.annot	ENSG00000260007	1.6462	0.04986	AC107871.1	0.703051
clustering_global	Adult_brain.genes.annot	ENSG00000230753	1.6462	0.04986	ZNF341-AS1	0.703051
clustering_global	Adult_brain.genes.annot	ENSG00000155465	1.6461	0.049871	SLC7A7	0.703051
clustering_global	Adult_brain.genes.annot	ENSG00000206910	1.6454	0.049943	SNORA29	0.703051
clustering_global	Adult_brain.genes.annot	ENSG00000228168	1.6453	0.049956	HNRNPA1P21	0.703051
clustering_global	Adult_brain.genes.annot	ENSG00000251357	1.6452	0.049963	AP000350.4	0.703051
clustering_global	Adult_brain.genes.annot	ENSG00000149548	1.645	0.04998	CCDC15	0.703051
clustering_global	Adult_brain.genes.annot	ENSG00000156304	1.645	0.049985	SCAF4	0.703051
ipsilateral_degree_r	Fetal_brain.genes.annot	ENSG00000273353	1.7767	0.037808	AL008718.3	0.703055
small_worldness_l	ENSG.genes.annot	ENSG00000169507	1.6673	0.047725	SLC38A11	0.703059
small_worldness_l	ENSG.genes.annot	ENSG00000166329	1.6667	0.047792	CCDC182	0.703059
small_worldness_l	ENSG.genes.annot	ENSG00000198825	1.6659	0.047868	INPP5F	0.703059
small_worldness_l	ENSG.genes.annot	ENSG00000163873	1.6659	0.047871	GRIK3	0.703059
small_worldness_l	ENSG.genes.annot	ENSG00000173141	1.6656	0.047892	MRPL57	0.703059
small_worldness_l	ENSG.genes.annot	ENSG00000149923	1.6653	0.047923	PPP4C	0.703059
small_worldness_l	ENSG.genes.annot	ENSG00000088881	1.6649	0.047965	EBF4	0.703059
small_worldness_l	ENSG.genes.annot	ENSG00000154822	1.6646	0.048	PLCL2	0.703059
small_worldness_l	ENSG.genes.annot	ENSG00000124406	1.6642	0.048039	ATP8A1	0.703059
small_worldness_l	ENSG.genes.annot	ENSG00000168028	1.6635	0.048102	RPSA	0.703059
small_worldness_l	ENSG.genes.annot	ENSG00000068120	1.6635	0.04811	COASY	0.703059
small_worldness_l	ENSG.genes.annot	ENSG00000253457	1.6626	0.048192	SMIM18	0.703059
small_worldness_l	ENSG.genes.annot	ENSG00000058063	1.6624	0.048213	ATP11B	0.703059
small_worldness_l	ENSG.genes.annot	ENSG00000135424	1.662	0.048259	ITGA7	0.703059
small_worldness_l	ENSG.genes.annot	ENSG00000135870	1.6617	0.048284	RC3H1	0.703059
small_worldness_l	ENSG.genes.annot	ENSG00000169129	1.6615	0.048306	AFAP1L2	0.703059
small_worldness_global	Midbrain_DA.genes.annot	ENSG00000237666	1.6805	0.046429	AC097527.1	0.70306
small_worldness_l	Fetal_brain.genes.annot	ENSG00000261609	1.8189	0.034461	GAN	0.703064
small_worldness_l	Fetal_brain.genes.annot	ENSG00000227609	1.8188	0.034473	TMEM183AP1	0.703064
small_worldness_l	Fetal_brain.genes.annot	ENSG00000263635	1.8187	0.034476	AP005242.1	0.703064
path_length_l	Fetal_brain.genes.annot	ENSG00000005243	1.7553	0.039601	COPZ2	0.703066
path_length_l	Fetal_brain.genes.annot	ENSG00000270252	1.7553	0.039602	IGKV3OR2-5	0.703066
efficiency_l	Fetal_brain.genes.annot	ENSG00000258412	1.7329	0.041558	AL355102.1	0.703075
efficiency_l	Fetal_brain.genes.annot	ENSG00000128923	1.7325	0.041589	MINDY2	0.703075
efficiency_l	Fetal_brain.genes.annot	ENSG00000158793	1.7325	0.04159	NIT1	0.703075
efficiency_l	Fetal_brain.genes.annot	ENSG00000166402	1.7323	0.041611	TUB	0.703075
efficiency_l	Fetal_brain.genes.annot	ENSG00000226478	1.7321	0.041632	UPF3AP1	0.703075
efficiency_l	Fetal_brain.genes.annot	ENSG00000180210	1.732	0.041641	F2	0.703075
efficiency_l	Fetal_brain.genes.annot	ENSG00000269009	1.7313	0.041697	SLC6A21P	0.703075
efficiency_l	Fetal_brain.genes.annot	ENSG00000139133	1.7313	0.041698	ALG10	0.703075
efficiency_l	Fetal_brain.genes.annot	ENSG00000281732	1.7311	0.041716	Z84468.1	0.703075
efficiency_l	Fetal_brain.genes.annot	ENSG00000228335	1.7309	0.041735	AC073063.1	0.703075
efficiency_l	Fetal_brain.genes.annot	ENSG00000240098	1.7309	0.041736	RN7SL351P	0.703075
efficiency_l	Fetal_brain.genes.annot	ENSG00000268388	1.7309	0.041737	FENDRR	0.703075
efficiency_l	Fetal_brain.genes.annot	ENSG00000178591	1.7308	0.041744	DEFB125	0.703075
efficiency_l	Fetal_brain.genes.annot	ENSG00000119969	1.7306	0.041762	HELLS	0.703075
efficiency_l	Fetal_brain.genes.annot	ENSG00000177096	1.7306	0.041766	PHETA2	0.703075
efficiency_l	Fetal_brain.genes.annot	ENSG00000230581	1.7304	0.041778	ACTG1P14	0.703075
efficiency_l	Fetal_brain.genes.annot	ENSG00000235214	1.7302	0.041796	FAM83C-AS1	0.703075
efficiency_l	Fetal_brain.genes.annot	ENSG00000232118	1.7301	0.041802	BACH1-AS1	0.703075
efficiency_l	Fetal_brain.genes.annot	ENSG00000251023	1.7301	0.041803	AC114980.1	0.703075
efficiency_l	Fetal_brain.genes.annot	ENSG00000248202	1.7299	0.041827	LINC02234	0.703075
efficiency_l	Fetal_brain.genes.annot	ENSG00000250326	1.7297	0.041846	AC104596.1	0.703075
efficiency_l	Fetal_brain.genes.annot	ENSG00000186153	1.7296	0.041849	WWOX	0.703075
efficiency_l	Fetal_brain.genes.annot	ENSG00000196950	1.7296	0.041851	SLC39A10	0.703075
small_worldness_global	Midbrain_DA.genes.annot	ENSG00000240445	1.6804	0.046444	FOXO3B	0.70308
small_worldness_global	Midbrain_DA.genes.annot	ENSG00000228950	1.6802	0.046457	AC023137.2	0.70308
small_worldness_l	Cortical_Neuron.genes.annot	ENSG00000125166	1.7515	0.039927	GOT2	0.703081
small_worldness_l	Cortical_Neuron.genes.annot	ENSG00000252892	1.7513	0.039945	RNU6-548P	0.703081
small_worldness_l	Cortical_Neuron.genes.annot	ENSG00000235605	1.7513	0.039947	AL355472.1	0.703081
small_worldness_l	Cortical_Neuron.genes.annot	ENSG00000212168	1.7513	0.039949	SNORD78	0.703081
efficiency_r	Midbrain_DA.genes.annot	ENSG00000233277	1.6892	0.045595	LINC01728	0.703083
efficiency_r	Midbrain_DA.genes.annot	ENSG00000165392	1.6891	0.045604	WRN	0.703083
clustering_global	Fetal_brain.genes.annot	ENSG00000253477	1.692	0.045319	AC012213.1	0.70309
clustering_global	Fetal_brain.genes.annot	ENSG00000254683	1.6918	0.045344	SNRPCP6	0.70309
clustering_global	Fetal_brain.genes.annot	ENSG00000233293	1.6917	0.045354	AL133343.2	0.70309
clustering_global	Fetal_brain.genes.annot	ENSG00000182831	1.6915	0.045372	C16orf72	0.70309
clustering_global	Fetal_brain.genes.annot	ENSG00000248578	1.6914	0.045376	NPM1P21	0.70309
clustering_global	Fetal_brain.genes.annot	ENSG00000172789	1.6912	0.045399	HOXC5	0.70309
clustering_global	Fetal_brain.genes.annot	ENSG00000251353	1.691	0.045418	MTND3P5	0.70309
clustering_global	Fetal_brain.genes.annot	ENSG00000221829	1.691	0.04542	FANCG	0.70309
clustering_global	Fetal_brain.genes.annot	ENSG00000252582	1.6909	0.045431	SNORA31	0.70309
clustering_global	Fetal_brain.genes.annot	ENSG00000270075	1.6907	0.045448	AL162742.1	0.70309
clustering_global	Fetal_brain.genes.annot	ENSG00000223649	1.6906	0.045453	AC105275.1	0.70309
clustering_global	Fetal_brain.genes.annot	ENSG00000177706	1.6904	0.045475	FAM20C	0.70309
clustering_global	Fetal_brain.genes.annot	ENSG00000229550	1.6903	0.045489	AC012445.1	0.70309
clustering_global	Fetal_brain.genes.annot	ENSG00000242087	1.6901	0.045504	RPL36AP41	0.70309
clustering_global	Fetal_brain.genes.annot	ENSG00000275768	1.6899	0.045528	SLC2AXP1	0.70309
clustering_global	Fetal_brain.genes.annot	ENSG00000240302	1.6896	0.045549	RN7SL717P	0.70309
clustering_global	Fetal_brain.genes.annot	ENSG00000227351	1.6896	0.045553	NANOGP6	0.70309
clustering_global	Fetal_brain.genes.annot	ENSG00000169371	1.6896	0.045556	SNUPN	0.70309
clustering_global	Fetal_brain.genes.annot	ENSG00000232587	1.6895	0.045558	EEF1A1P3	0.70309
clustering_global	Fetal_brain.genes.annot	ENSG00000196844	1.6895	0.045564	PATE2	0.70309
clustering_global	Fetal_brain.genes.annot	ENSG00000184678	1.6891	0.045596	H2BC21	0.70309
clustering_global	Fetal_brain.genes.annot	ENSG00000267784	1.689	0.045605	AC010680.1	0.70309
clustering_global	Fetal_brain.genes.annot	ENSG00000231550	1.6886	0.04565	PTCHD3P2	0.70309
clustering_global	Fetal_brain.genes.annot	ENSG00000179262	1.6885	0.045657	RAD23A	0.70309
clustering_global	Fetal_brain.genes.annot	ENSG00000251363	1.6884	0.045667	LINC02315	0.70309
clustering_global	Fetal_brain.genes.annot	ENSG00000236536	1.6884	0.04567	AC003986.3	0.70309
clustering_global	Fetal_brain.genes.annot	ENSG00000178789	1.6883	0.04568	CD300LB	0.70309
clustering_global	Fetal_brain.genes.annot	ENSG00000278941	1.6881	0.045692	SMG6-IT1	0.70309
clustering_global	Fetal_brain.genes.annot	ENSG00000257849	1.6881	0.045696	AC012038.2	0.70309
clustering_global	Fetal_brain.genes.annot	ENSG00000149927	1.6881	0.045698	DOC2A	0.70309
clustering_global	Fetal_brain.genes.annot	ENSG00000172139	1.6879	0.045712	SLC9C1	0.70309
clustering_global	Fetal_brain.genes.annot	ENSG00000232079	1.6879	0.04572	LINC01697	0.70309
clustering_global	Fetal_brain.genes.annot	ENSG00000150051	1.6876	0.045743	MKX	0.70309
clustering_global	Fetal_brain.genes.annot	ENSG00000142552	1.6876	0.045744	RCN3	0.70309
clustering_global	Fetal_brain.genes.annot	ENSG00000249990	1.6876	0.045748	MTCO2P24	0.70309
clustering_global	Fetal_brain.genes.annot	ENSG00000250397	1.6874	0.04576	AP006623.1	0.70309
small_worldness_global	Midbrain_DA.genes.annot	ENSG00000143363	1.6799	0.046487	PRUNE1	0.703091
small_worldness_global	Midbrain_DA.genes.annot	ENSG00000110844	1.6797	0.046504	PRPF40B	0.703091
small_worldness_global	Midbrain_DA.genes.annot	ENSG00000255730	1.6796	0.046515	AC011462.1	0.703091
small_worldness_global	Midbrain_DA.genes.annot	ENSG00000253209	1.6794	0.04654	IGHV3-65	0.703091
small_worldness_global	Midbrain_DA.genes.annot	ENSG00000261281	1.6793	0.046546	AC009712.1	0.703091
small_worldness_global	Midbrain_DA.genes.annot	ENSG00000138663	1.6792	0.046555	COPS4	0.703091
small_worldness_global	Midbrain_DA.genes.annot	ENSG00000232166	1.679	0.046577	AL122008.2	0.703091
small_worldness_global	Midbrain_DA.genes.annot	ENSG00000241809	1.679	0.046579	AC022133.1	0.703091
small_worldness_global	Midbrain_DA.genes.annot	ENSG00000196735	1.6789	0.046585	HLA-DQA1	0.703091
small_worldness_global	Midbrain_DA.genes.annot	ENSG00000197860	1.6786	0.046611	SGTB	0.703091
small_worldness_global	Midbrain_DA.genes.annot	ENSG00000269846	1.6785	0.046624	AL136172.1	0.703091
small_worldness_global	Midbrain_DA.genes.annot	ENSG00000133114	1.6783	0.046646	GPALPP1	0.703091
small_worldness_global	Midbrain_DA.genes.annot	ENSG00000203734	1.6783	0.046646	ECT2L	0.703091
small_worldness_global	Midbrain_DA.genes.annot	ENSG00000229000	1.6782	0.04665	SEPTIN7P8	0.703091
small_worldness_global	Midbrain_DA.genes.annot	ENSG00000229728	1.6779	0.046688	AL136531.1	0.703091
small_worldness_global	Midbrain_DA.genes.annot	ENSG00000265791	1.6778	0.046691	AC127024.4	0.703091
small_worldness_global	Midbrain_DA.genes.annot	ENSG00000147548	1.6778	0.046693	NSD3	0.703091
small_worldness_global	Midbrain_DA.genes.annot	ENSG00000253341	1.6777	0.046701	AC115837.1	0.703091
small_worldness_global	Midbrain_DA.genes.annot	ENSG00000257294	1.6776	0.046711	AC080011.1	0.703091
ipsilateral_degree_r	Fetal_brain.genes.annot	ENSG00000266544	1.7764	0.037833	RN7SL662P	0.703096
ipsilateral_degree_r	Fetal_brain.genes.annot	ENSG00000198857	1.7764	0.037837	HSD3BP5	0.703096
efficiency_r	Adult_brain.genes.annot	ENSG00000203985	1.6947	0.045069	LDLRAD1	0.7031
small_worldness_r	Midbrain_DA.genes.annot	ENSG00000267649	1.8022	0.035757	AC010327.5	0.703102
small_worldness_r	Midbrain_DA.genes.annot	ENSG00000239671	1.8021	0.035767	AC100793.1	0.703102
ipsilateral_degree_r	Adult_brain.genes.annot	ENSG00000229065	1.7792	0.0376	AL354893.2	0.703103
ipsilateral_degree_r	Adult_brain.genes.annot	ENSG00000283307	1.7791	0.037615	OR5AK4P	0.703107
ipsilateral_degree_r	Adult_brain.genes.annot	ENSG00000101182	1.7789	0.037627	PSMA7	0.703107
small_worldness_global	Adult_brain.genes.annot	ENSG00000267909	1.7517	0.039909	CCDC177	0.703108
small_worldness_global	Adult_brain.genes.annot	ENSG00000207453	1.7517	0.039916	RNU6-535P	0.703108
small_worldness_global	Adult_brain.genes.annot	ENSG00000006606	1.7517	0.039916	CCL26	0.703108
small_worldness_l	Midbrain_DA.genes.annot	ENSG00000233639	1.7098	0.043652	PANTR1	0.703109
small_worldness_l	Midbrain_DA.genes.annot	ENSG00000177989	1.7095	0.043678	ODF3B	0.703109
small_worldness_l	Midbrain_DA.genes.annot	ENSG00000231125	1.7094	0.043692	AF129075.2	0.703109
small_worldness_l	Midbrain_DA.genes.annot	ENSG00000270521	1.7093	0.0437	AL450336.1	0.703109
small_worldness_l	Midbrain_DA.genes.annot	ENSG00000264144	1.7091	0.043714	AC105049.1	0.703109
small_worldness_l	Midbrain_DA.genes.annot	ENSG00000166192	1.7091	0.043719	SENP8	0.703109
small_worldness_l	Midbrain_DA.genes.annot	ENSG00000119688	1.709	0.043728	ABCD4	0.703109
small_worldness_l	Midbrain_DA.genes.annot	ENSG00000176900	1.7087	0.043758	OR51T1	0.703109
small_worldness_l	Midbrain_DA.genes.annot	ENSG00000227350	1.7086	0.043759	PPIAP88	0.703109
small_worldness_l	Midbrain_DA.genes.annot	ENSG00000229102	1.7086	0.043766	AC076966.2	0.703109
degree_global	Fetal_brain.genes.annot	ENSG00000228594	1.6607	0.048385	FNDC10	0.703115
efficiency_r	ENSG.genes.annot	ENSG00000156113	1.7897	0.036755	KCNMA1	0.703117
ipsilateral_degree_r	Adult_brain.genes.annot	ENSG00000201155	1.7787	0.037648	RNU1-24P	0.70313
ipsilateral_degree_r	Adult_brain.genes.annot	ENSG00000253303	1.7786	0.037655	IGHVIII-82	0.70313
efficiency_l	Midbrain_DA.genes.annot	ENSG00000140548	1.6522	0.049247	ZNF710	0.703136
small_worldness_global	ENSG.genes.annot	ENSG00000170442	1.6913	0.045393	AC021066.1	0.703138
efficiency_l	Fetal_brain.genes.annot	ENSG00000130700	1.7294	0.041872	GATA5	0.70314
efficiency_l	Fetal_brain.genes.annot	ENSG00000143793	1.7292	0.041882	C1orf35	0.70314
efficiency_l	Fetal_brain.genes.annot	ENSG00000154678	1.7291	0.041895	PDE1C	0.70314
clustering_global	Cortical_Neuron.genes.annot	ENSG00000277544	1.653	0.049166	AC104073.3	0.703142
clustering_global	Cortical_Neuron.genes.annot	ENSG00000162188	1.6527	0.049194	GNG3	0.703142
clustering_global	Cortical_Neuron.genes.annot	ENSG00000255606	1.6526	0.049211	AP000439.1	0.703142
clustering_global	Cortical_Neuron.genes.annot	ENSG00000257653	1.6525	0.049215	AC117498.2	0.703142
clustering_global	Cortical_Neuron.genes.annot	ENSG00000263988	1.6524	0.049223	RN7SL147P	0.703142
clustering_global	Cortical_Neuron.genes.annot	ENSG00000140931	1.6524	0.049224	CMTM3	0.703142
clustering_global	Cortical_Neuron.genes.annot	ENSG00000176547	1.6523	0.049236	OR4C3	0.703142
path_length_r	Fetal_brain.genes.annot	ENSG00000272446	1.7005	0.044517	AL158850.1	0.703146
path_length_r	Fetal_brain.genes.annot	ENSG00000176692	1.7004	0.044532	FOXC2	0.703146
path_length_r	Fetal_brain.genes.annot	ENSG00000236665	1.7003	0.044537	AC114808.2	0.703146
path_length_r	Fetal_brain.genes.annot	ENSG00000199735	1.7002	0.044551	RNU6-227P	0.703146
path_length_r	Fetal_brain.genes.annot	ENSG00000100726	1.7001	0.044559	TELO2	0.703146
small_worldness_r	Adult_brain.genes.annot	ENSG00000166589	1.8554	0.031766	CDH16	0.703149
degree_global	Fetal_brain.genes.annot	ENSG00000271227	1.6606	0.048401	SREK1IP1P2	0.703153
clustering_r	Adult_brain.genes.annot	ENSG00000202195	1.7467	0.040347	Y_RNA	0.703154
efficiency_l	Fetal_brain.genes.annot	ENSG00000255547	1.7288	0.041922	RPA2P3	0.703161
efficiency_l	Fetal_brain.genes.annot	ENSG00000106211	1.7288	0.041923	HSPB1	0.703161
ipsilateral_degree_r	Cortical_Neuron.genes.annot	ENSG00000213234	1.7773	0.037763	ST13P10	0.703164
clustering_r	Fetal_brain.genes.annot	ENSG00000213096	1.8237	0.034102	AC092279.1	0.703168
clustering_r	Fetal_brain.genes.annot	ENSG00000203663	1.8235	0.034117	OR2L2	0.703168
clustering_r	Fetal_brain.genes.annot	ENSG00000254413	1.8234	0.034121	CHKB-CPT1B	0.703168
clustering_r	Fetal_brain.genes.annot	ENSG00000227257	1.8233	0.034128	AL158827.1	0.703168
clustering_r	Fetal_brain.genes.annot	ENSG00000214870	1.8229	0.034156	AC004540.1	0.703168
clustering_r	Fetal_brain.genes.annot	ENSG00000250386	1.8228	0.034166	H3P21	0.703168
clustering_r	Fetal_brain.genes.annot	ENSG00000100030	1.8227	0.034172	MAPK1	0.703168
clustering_r	Fetal_brain.genes.annot	ENSG00000275091	1.8227	0.034176	AC022098.4	0.703168
clustering_r	Fetal_brain.genes.annot	ENSG00000274400	1.8225	0.034192	AC015967.1	0.703168
clustering_r	Fetal_brain.genes.annot	ENSG00000272994	1.8224	0.0342	AC012360.3	0.703168
small_worldness_r	ENSG.genes.annot	ENSG00000122068	1.9413	0.026109	FYTTD1	0.703168
path_length_r	Fetal_brain.genes.annot	ENSG00000167972	1.6999	0.044574	ABCA3	0.703172
small_worldness_global	Fetal_brain.genes.annot	ENSG00000213744	1.775	0.037949	RPS10P14	0.703188
efficiency_r	Fetal_brain.genes.annot	ENSG00000269846	1.793	0.03649	AL136172.1	0.703189
small_worldness_global	Midbrain_DA.genes.annot	ENSG00000230849	1.6774	0.046732	GOT2P2	0.703207
small_worldness_r	Adult_brain.genes.annot	ENSG00000264093	1.8552	0.031782	AC007448.2	0.703207
degree_global	ENSG.genes.annot	ENSG00000037749	1.6543	0.049038	MFAP3	0.703209
degree_global	ENSG.genes.annot	ENSG00000133606	1.6534	0.049121	MKRN1	0.703209
degree_global	ENSG.genes.annot	ENSG00000178053	1.6533	0.04913	MLF1	0.703209
degree_global	ENSG.genes.annot	ENSG00000246705	1.6529	0.049174	H2AJ	0.703209
degree_global	ENSG.genes.annot	ENSG00000173013	1.6528	0.049184	CCDC96	0.703209
efficiency_r	ENSG.genes.annot	ENSG00000170091	1.7887	0.036828	NSG2	0.703215
efficiency_r	ENSG.genes.annot	ENSG00000206053	1.7886	0.036839	JPT2	0.703215
ipsilateral_degree_r	Midbrain_DA.genes.annot	ENSG00000264407	1.7088	0.043743	RN7SL528P	0.703216
ipsilateral_degree_r	Midbrain_DA.genes.annot	ENSG00000253547	1.7088	0.043746	AP001858.1	0.703216
small_worldness_l	Midbrain_DA.genes.annot	ENSG00000054277	1.7082	0.043797	OPN3	0.703227
small_worldness_l	Midbrain_DA.genes.annot	ENSG00000251213	1.708	0.043823	AC012055.2	0.703227
small_worldness_l	Midbrain_DA.genes.annot	ENSG00000197083	1.7078	0.043835	ZNF300P1	0.703227
small_worldness_l	Midbrain_DA.genes.annot	ENSG00000201491	1.7077	0.043847	RNU4-75P	0.703227
small_worldness_l	Midbrain_DA.genes.annot	ENSG00000234813	1.7076	0.043853	AL357520.1	0.703227
small_worldness_l	Midbrain_DA.genes.annot	ENSG00000158435	1.7076	0.043855	CNOT11	0.703227
small_worldness_l	Midbrain_DA.genes.annot	ENSG00000230547	1.7072	0.043896	HMGB1P11	0.703227
small_worldness_l	Midbrain_DA.genes.annot	ENSG00000232015	1.707	0.043908	HSPE1P25	0.703227
small_worldness_l	Midbrain_DA.genes.annot	ENSG00000231996	1.707	0.04391	AC096949.1	0.703227
small_worldness_l	Midbrain_DA.genes.annot	ENSG00000231965	1.707	0.043915	AF131215.1	0.703227
small_worldness_l	Midbrain_DA.genes.annot	ENSG00000261060	1.7069	0.04392	AL160286.2	0.703227
small_worldness_l	Midbrain_DA.genes.annot	ENSG00000253913	1.7067	0.043943	IGLV3-26	0.703237
small_worldness_l	Midbrain_DA.genes.annot	ENSG00000175745	1.7065	0.043957	NR2F1	0.703237
small_worldness_l	Midbrain_DA.genes.annot	ENSG00000100412	1.7063	0.043972	ACO2	0.703237
small_worldness_l	Midbrain_DA.genes.annot	ENSG00000261511	1.7063	0.043974	CYP3A137P	0.703237
clustering_r	Adult_brain.genes.annot	ENSG00000225480	1.7465	0.040366	AC006548.1	0.703252
degree_global	Fetal_brain.genes.annot	ENSG00000222966	1.6603	0.048425	SNORA40	0.703252
degree_global	Fetal_brain.genes.annot	ENSG00000243374	1.6602	0.048439	RN7SL72P	0.703252
degree_global	Fetal_brain.genes.annot	ENSG00000272789	1.6601	0.048448	AC010976.2	0.703252
path_length_r	Fetal_brain.genes.annot	ENSG00000173209	1.6997	0.044593	AHSA2P	0.70326
path_length_global	Fetal_brain.genes.annot	ENSG00000236860	1.7292	0.041889	RPL39P29	0.703264
efficiency_r	Adult_brain.genes.annot	ENSG00000114767	1.6944	0.045093	RRP9	0.703266
small_worldness_l	Midbrain_DA.genes.annot	ENSG00000102468	1.7061	0.043991	HTR2A	0.703275
small_worldness_l	Midbrain_DA.genes.annot	ENSG00000110844	1.7059	0.04401	PRPF40B	0.703275
small_worldness_l	Midbrain_DA.genes.annot	ENSG00000260592	1.7057	0.044029	AC130456.3	0.703275
small_worldness_l	Midbrain_DA.genes.annot	ENSG00000134278	1.7057	0.044034	SPIRE1	0.703275
small_worldness_l	Midbrain_DA.genes.annot	ENSG00000207142	1.7056	0.044043	Y_RNA	0.703275
path_length_r	Adult_brain.genes.annot	ENSG00000157017	1.6608	0.048374	GHRL	0.703277
clustering_r	ENSG.genes.annot	ENSG00000236027	1.8152	0.034743	PATE3	0.703277
clustering_r	ENSG.genes.annot	ENSG00000031698	1.8143	0.034812	SARS1	0.703277
clustering_r	ENSG.genes.annot	ENSG00000123600	1.814	0.034838	METTL8	0.703277
clustering_r	ENSG.genes.annot	ENSG00000142089	1.8138	0.034851	IFITM3	0.703277
clustering_r	ENSG.genes.annot	ENSG00000037042	1.8136	0.03487	TUBG2	0.703277
efficiency_r	Adult_brain.genes.annot	ENSG00000243680	1.6941	0.045121	RPL37P23	0.703282
efficiency_r	Adult_brain.genes.annot	ENSG00000205857	1.694	0.045131	NANOGNB	0.703282
efficiency_r	Adult_brain.genes.annot	ENSG00000230581	1.6938	0.045155	ACTG1P14	0.703282
efficiency_r	Adult_brain.genes.annot	ENSG00000260316	1.6937	0.045158	AL008727.1	0.703282
efficiency_r	Adult_brain.genes.annot	ENSG00000207385	1.6937	0.045161	RNU6-310P	0.703282
efficiency_r	Adult_brain.genes.annot	ENSG00000257964	1.6936	0.045175	AC020612.3	0.703292
small_worldness_l	ENSG.genes.annot	ENSG00000132953	1.6609	0.048368	XPO4	0.703294
small_worldness_l	ENSG.genes.annot	ENSG00000160221	1.6606	0.048401	GATD3A	0.703294
small_worldness_global	Cortical_Neuron.genes.annot	ENSG00000236339	1.7178	0.042914	POM121L13P	0.703298
clustering_global	ENSG.genes.annot	ENSG00000095464	1.6712	0.047337	PDE6C	0.703299
clustering_global	ENSG.genes.annot	ENSG00000144355	1.671	0.047357	DLX1	0.703299
clustering_global	ENSG.genes.annot	ENSG00000108799	1.6703	0.047426	EZH1	0.703299
clustering_global	ENSG.genes.annot	ENSG00000205846	1.6695	0.047507	CLEC6A	0.703299
clustering_global	ENSG.genes.annot	ENSG00000100036	1.6693	0.04753	SLC35E4	0.703299
clustering_global	ENSG.genes.annot	ENSG00000213949	1.6692	0.047537	ITGA1	0.703299
clustering_global	ENSG.genes.annot	ENSG00000141696	1.6689	0.047567	P3H4	0.703299
clustering_global	ENSG.genes.annot	ENSG00000141429	1.6689	0.047572	GALNT1	0.703299
clustering_global	ENSG.genes.annot	ENSG00000148158	1.6674	0.047721	SNX30	0.703299
clustering_global	ENSG.genes.annot	ENSG00000185551	1.6674	0.047722	NR2F2	0.703299
clustering_global	ENSG.genes.annot	ENSG00000126583	1.6673	0.047729	PRKCG	0.703299
clustering_global	ENSG.genes.annot	ENSG00000171603	1.6663	0.047826	CLSTN1	0.703299
clustering_global	ENSG.genes.annot	ENSG00000187634	1.6656	0.0479	SAMD11	0.703299
clustering_global	ENSG.genes.annot	ENSG00000178982	1.6654	0.047917	EIF3K	0.703299
clustering_global	ENSG.genes.annot	ENSG00000221968	1.665	0.047954	FADS3	0.703299
clustering_global	ENSG.genes.annot	ENSG00000169247	1.6648	0.047979	SH3TC2	0.703299
clustering_global	ENSG.genes.annot	ENSG00000182170	1.6643	0.048024	MRGPRG	0.703299
clustering_global	ENSG.genes.annot	ENSG00000146457	1.6643	0.048028	WTAP	0.703299
clustering_global	ENSG.genes.annot	ENSG00000125166	1.6642	0.048035	GOT2	0.703299
clustering_global	ENSG.genes.annot	ENSG00000102805	1.6638	0.048076	CLN5	0.703299
clustering_global	ENSG.genes.annot	ENSG00000135063	1.6636	0.048097	FAM189A2	0.703299
clustering_global	ENSG.genes.annot	ENSG00000164362	1.6636	0.048098	TERT	0.703299
clustering_global	ENSG.genes.annot	ENSG00000169371	1.6628	0.048175	SNUPN	0.703299
clustering_global	ENSG.genes.annot	ENSG00000224586	1.6623	0.048224	GPX5	0.703299
clustering_global	ENSG.genes.annot	ENSG00000198099	1.6621	0.04825	ADH4	0.703299
clustering_global	ENSG.genes.annot	ENSG00000144645	1.6618	0.048281	OSBPL10	0.703299
clustering_global	ENSG.genes.annot	ENSG00000166262	1.6617	0.048283	FAM227B	0.703299
clustering_global	Cortical_Neuron.genes.annot	ENSG00000181027	1.6519	0.049277	FKRP	0.7033
clustering_global	Cortical_Neuron.genes.annot	ENSG00000201076	1.6519	0.049278	RNU4-51P	0.7033
clustering_global	Cortical_Neuron.genes.annot	ENSG00000268654	1.6513	0.049336	MIMT1	0.7033
clustering_global	Cortical_Neuron.genes.annot	ENSG00000120645	1.6513	0.049338	IQSEC3	0.7033
clustering_global	Cortical_Neuron.genes.annot	ENSG00000255357	1.6513	0.04934	AC055878.1	0.7033
clustering_global	Cortical_Neuron.genes.annot	ENSG00000253475	1.6512	0.049345	AC103769.1	0.7033
clustering_global	Cortical_Neuron.genes.annot	ENSG00000207732	1.6512	0.049349	MIR218-1	0.7033
clustering_global	Cortical_Neuron.genes.annot	ENSG00000204296	1.6511	0.049357	TSBP1	0.7033
clustering_global	Cortical_Neuron.genes.annot	ENSG00000273492	1.651	0.049372	AP000229.1	0.7033
clustering_global	Cortical_Neuron.genes.annot	ENSG00000206228	1.6508	0.049389	HNRNPA1P4	0.7033
clustering_global	Cortical_Neuron.genes.annot	ENSG00000252510	1.6508	0.049394	RNA5SP55	0.7033
path_length_global	Fetal_brain.genes.annot	ENSG00000239670	1.729	0.041905	AL355864.2	0.703308
path_length_r	Cortical_Neuron.genes.annot	ENSG00000243939	1.6984	0.044719	AC090142.2	0.703319
small_worldness_l	Adult_brain.genes.annot	ENSG00000260731	1.7218	0.042551	KRT8P22	0.70333
small_worldness_l	Adult_brain.genes.annot	ENSG00000243116	1.7214	0.042587	AC092943.1	0.70333
small_worldness_l	Adult_brain.genes.annot	ENSG00000212163	1.7214	0.042593	SNORD91A	0.70333
small_worldness_l	Adult_brain.genes.annot	ENSG00000261026	1.7214	0.042593	AC105046.1	0.70333
small_worldness_l	Adult_brain.genes.annot	ENSG00000255202	1.7213	0.042598	AL049629.1	0.70333
small_worldness_l	Adult_brain.genes.annot	ENSG00000109667	1.7211	0.042614	SLC2A9	0.70333
small_worldness_l	Adult_brain.genes.annot	ENSG00000259081	1.7211	0.04262	AF111169.3	0.70333
efficiency_l	Adult_brain.genes.annot	ENSG00000248137	1.6656	0.047894	AC094105.1	0.703336
efficiency_l	Adult_brain.genes.annot	ENSG00000250899	1.6656	0.047896	AC125807.2	0.703336
path_length_l	Midbrain_DA.genes.annot	ENSG00000264131	1.658	0.048661	AC007631.1	0.703337
small_worldness_r	ENSG.genes.annot	ENSG00000156886	1.9404	0.026166	ITGAD	0.703359
small_worldness_r	ENSG.genes.annot	ENSG00000168904	1.9399	0.026195	LRRC28	0.703359
path_length_r	Fetal_brain.genes.annot	ENSG00000279525	1.6993	0.044628	AC002451.2	0.703365
path_length_r	Fetal_brain.genes.annot	ENSG00000260332	1.6991	0.044653	AC010546.1	0.703365
path_length_r	Fetal_brain.genes.annot	ENSG00000251753	1.699	0.04466	RNU6-75P	0.703365
path_length_r	Fetal_brain.genes.annot	ENSG00000212609	1.6988	0.044674	RNU1-139P	0.703365
path_length_r	Fetal_brain.genes.annot	ENSG00000108515	1.6988	0.044676	ENO3	0.703365
path_length_r	Fetal_brain.genes.annot	ENSG00000275778	1.6988	0.04468	AC018630.2	0.703365
small_worldness_global	Fetal_brain.genes.annot	ENSG00000253556	1.7747	0.037972	MTCO1P4	0.703366
efficiency_r	Fetal_brain.genes.annot	ENSG00000116750	1.7925	0.036528	UCHL5	0.703383
efficiency_r	Fetal_brain.genes.annot	ENSG00000261692	1.7921	0.036555	AC092120.1	0.703383
efficiency_r	Fetal_brain.genes.annot	ENSG00000180644	1.7921	0.036562	PRF1	0.703383
efficiency_r	Fetal_brain.genes.annot	ENSG00000232292	1.792	0.036565	ALDH7A1P2	0.703383
efficiency_r	Fetal_brain.genes.annot	ENSG00000250053	1.792	0.036567	RARRES2P4	0.703383
degree_global	ENSG.genes.annot	ENSG00000128185	1.652	0.04927	DGCR6L	0.70339
degree_global	ENSG.genes.annot	ENSG00000232624	1.6517	0.049298	LINC01517	0.70339
degree_global	ENSG.genes.annot	ENSG00000133958	1.6515	0.049315	UNC79	0.70339
small_worldness_global	Fetal_brain.genes.annot	ENSG00000235214	1.7741	0.038025	FAM83C-AS1	0.70339
small_worldness_global	Fetal_brain.genes.annot	ENSG00000226080	1.7739	0.038036	AC062028.2	0.70339
small_worldness_global	Fetal_brain.genes.annot	ENSG00000280338	1.7739	0.038038	AC091941.1	0.70339
small_worldness_global	Fetal_brain.genes.annot	ENSG00000183036	1.7737	0.038054	PCP4	0.70339
small_worldness_global	Fetal_brain.genes.annot	ENSG00000153790	1.7736	0.038062	C7orf31	0.70339
small_worldness_global	Fetal_brain.genes.annot	ENSG00000143355	1.7736	0.038067	LHX9	0.70339
small_worldness_global	Fetal_brain.genes.annot	ENSG00000258913	1.7735	0.038071	LINC02691	0.70339
small_worldness_global	Fetal_brain.genes.annot	ENSG00000271141	1.7733	0.038093	AC010680.4	0.70339
small_worldness_global	Fetal_brain.genes.annot	ENSG00000179776	1.773	0.038112	CDH5	0.70339
small_worldness_global	Fetal_brain.genes.annot	ENSG00000224259	1.7729	0.038122	LINC01133	0.70339
small_worldness_global	Fetal_brain.genes.annot	ENSG00000264954	1.7729	0.038123	PRR29-AS1	0.70339
small_worldness_global	Fetal_brain.genes.annot	ENSG00000132164	1.7728	0.038134	SLC6A11	0.70339
efficiency_r	Midbrain_DA.genes.annot	ENSG00000179008	1.6883	0.045673	C14orf39	0.703396
efficiency_r	Midbrain_DA.genes.annot	ENSG00000148704	1.6883	0.04568	VAX1	0.703396
efficiency_r	Midbrain_DA.genes.annot	ENSG00000261402	1.6882	0.045686	AL591222.1	0.703396
efficiency_r	Midbrain_DA.genes.annot	ENSG00000229280	1.6881	0.045697	EEF1DP6	0.703396
efficiency_r	Midbrain_DA.genes.annot	ENSG00000214342	1.6879	0.045712	ATP5PBP2	0.703396
efficiency_r	Midbrain_DA.genes.annot	ENSG00000267502	1.6878	0.045722	CTC-550B14.8	0.703396
efficiency_r	Midbrain_DA.genes.annot	ENSG00000283215	1.6878	0.045722	LINC02537	0.703396
efficiency_r	Midbrain_DA.genes.annot	ENSG00000212432	1.6877	0.045731	SNORA75	0.703396
small_worldness_global	Adult_brain.genes.annot	ENSG00000228285	1.7513	0.039946	LYPLA2P1	0.7034
small_worldness_global	Adult_brain.genes.annot	ENSG00000270378	1.7511	0.039964	AC020891.4	0.703433
small_worldness_global	Adult_brain.genes.annot	ENSG00000229457	1.751	0.039975	LINC01789	0.703433
small_worldness_global	Adult_brain.genes.annot	ENSG00000115042	1.7508	0.039988	FAHD2A	0.703433
path_length_l	Midbrain_DA.genes.annot	ENSG00000239201	1.6577	0.048691	RPL21P106	0.703443
path_length_l	Midbrain_DA.genes.annot	ENSG00000143314	1.6576	0.048695	MRPL24	0.703443
path_length_r	Fetal_brain.genes.annot	ENSG00000133302	1.6985	0.044706	SLF1	0.703447
path_length_r	Fetal_brain.genes.annot	ENSG00000276121	1.6984	0.044712	AC122108.3	0.703447
efficiency_global	ENSG.genes.annot	ENSG00000170515	1.6711	0.047348	PA2G4	0.703451
efficiency_global	ENSG.genes.annot	ENSG00000179403	1.6707	0.047386	VWA1	0.703451
small_worldness_l	Cortical_Neuron.genes.annot	ENSG00000178802	1.7502	0.040039	MPI	0.703456
small_worldness_l	Cortical_Neuron.genes.annot	ENSG00000252917	1.7501	0.040054	SNORA74	0.703456
small_worldness_l	Cortical_Neuron.genes.annot	ENSG00000149231	1.7499	0.040064	CCDC82	0.703456
small_worldness_l	Cortical_Neuron.genes.annot	ENSG00000272085	1.7499	0.040067	AC091979.2	0.703456
small_worldness_l	Cortical_Neuron.genes.annot	ENSG00000125813	1.7499	0.040069	PAX1	0.703456
small_worldness_l	Cortical_Neuron.genes.annot	ENSG00000243544	1.7495	0.040102	RN7SL172P	0.703456
small_worldness_l	Cortical_Neuron.genes.annot	ENSG00000113638	1.7493	0.040116	TTC33	0.703456
small_worldness_l	Cortical_Neuron.genes.annot	ENSG00000263220	1.7493	0.040116	AC015727.1	0.703456
small_worldness_l	Cortical_Neuron.genes.annot	ENSG00000149131	1.7492	0.040124	SERPING1	0.703456
small_worldness_l	Cortical_Neuron.genes.annot	ENSG00000161896	1.7491	0.040136	IP6K3	0.703456
small_worldness_l	Cortical_Neuron.genes.annot	ENSG00000207945	1.749	0.040142	MIR658	0.703456
small_worldness_l	Cortical_Neuron.genes.annot	ENSG00000234538	1.7486	0.040182	ZNF114P1	0.703456
small_worldness_l	Cortical_Neuron.genes.annot	ENSG00000238695	1.7485	0.040192	snoU13	0.703456
small_worldness_l	Cortical_Neuron.genes.annot	ENSG00000065665	1.7484	0.040201	SEC61A2	0.703456
small_worldness_l	Cortical_Neuron.genes.annot	ENSG00000099840	1.748	0.040235	IZUMO4	0.703456
small_worldness_l	Cortical_Neuron.genes.annot	ENSG00000213771	1.7478	0.040247	KRT8P37	0.703456
small_worldness_l	Cortical_Neuron.genes.annot	ENSG00000233303	1.7477	0.040258	XXYLT1-AS1	0.703456
small_worldness_l	Cortical_Neuron.genes.annot	ENSG00000270317	1.7475	0.040274	AC004004.1	0.703456
small_worldness_l	Cortical_Neuron.genes.annot	ENSG00000224008	1.7475	0.040278	LINC01441	0.703456
small_worldness_l	Cortical_Neuron.genes.annot	ENSG00000267444	1.7474	0.04028	SMUG1P1	0.703456
small_worldness_l	Cortical_Neuron.genes.annot	ENSG00000275860	1.7473	0.040289	AC005702.4	0.703456
small_worldness_l	Cortical_Neuron.genes.annot	ENSG00000241524	1.7471	0.040307	RN7SL632P	0.703456
small_worldness_l	Cortical_Neuron.genes.annot	ENSG00000252538	1.7471	0.040311	RNU6-1070P	0.703456
small_worldness_l	Cortical_Neuron.genes.annot	ENSG00000153790	1.7467	0.040346	C7orf31	0.703456
small_worldness_l	Cortical_Neuron.genes.annot	ENSG00000262585	1.7467	0.040348	LINC01979	0.703456
small_worldness_l	Cortical_Neuron.genes.annot	ENSG00000249071	1.7467	0.040348	EGFLAM-AS3	0.703456
small_worldness_l	Cortical_Neuron.genes.annot	ENSG00000278156	1.7466	0.040352	TSC22D1-AS1	0.703456
small_worldness_l	Cortical_Neuron.genes.annot	ENSG00000146833	1.7465	0.040365	TRIM4	0.703456
small_worldness_l	Cortical_Neuron.genes.annot	ENSG00000211858	1.7464	0.04037	TRAJ31	0.703456
small_worldness_l	Cortical_Neuron.genes.annot	ENSG00000260572	1.7461	0.040396	AC069224.2	0.703456
small_worldness_l	Cortical_Neuron.genes.annot	ENSG00000214604	1.746	0.04041	NPM1P36	0.703456
small_worldness_l	Cortical_Neuron.genes.annot	ENSG00000272205	1.7458	0.040424	AL451050.2	0.703456
small_worldness_l	Cortical_Neuron.genes.annot	ENSG00000280162	1.7456	0.040437	AL136531.3	0.703456
small_worldness_l	Cortical_Neuron.genes.annot	ENSG00000255073	1.7456	0.040438	ZFP91-CNTF	0.703456
small_worldness_l	Cortical_Neuron.genes.annot	ENSG00000250105	1.7455	0.040448	AP002748.2	0.703456
small_worldness_l	Cortical_Neuron.genes.annot	ENSG00000266371	1.7454	0.040459	AC079915.1	0.703456
small_worldness_l	Cortical_Neuron.genes.annot	ENSG00000255606	1.7452	0.040478	AP000439.1	0.703456
small_worldness_l	Cortical_Neuron.genes.annot	ENSG00000168411	1.745	0.040495	RFWD3	0.703456
small_worldness_l	Cortical_Neuron.genes.annot	ENSG00000222589	1.7448	0.040507	RN7SKP159	0.703456
small_worldness_l	Cortical_Neuron.genes.annot	ENSG00000248271	1.7444	0.04054	PGAM1P1	0.703456
small_worldness_l	Cortical_Neuron.genes.annot	ENSG00000259181	1.7443	0.040556	AC114546.1	0.703456
small_worldness_l	Cortical_Neuron.genes.annot	ENSG00000259863	1.7441	0.040568	SH3RF3-AS1	0.703456
small_worldness_l	Cortical_Neuron.genes.annot	ENSG00000236352	1.7441	0.040574	AC005220.1	0.703456
small_worldness_l	Cortical_Neuron.genes.annot	ENSG00000258427	1.744	0.040577	RBM8B	0.703456
small_worldness_l	Cortical_Neuron.genes.annot	ENSG00000279939	1.744	0.040582	AC025034.2	0.703456
small_worldness_l	Cortical_Neuron.genes.annot	ENSG00000263967	1.7439	0.040585	MIR4290	0.703456
small_worldness_global	ENSG.genes.annot	ENSG00000133958	1.6906	0.045453	UNC79	0.703456
ipsilateral_degree_r	Fetal_brain.genes.annot	ENSG00000161133	1.7758	0.037884	USP41	0.703462
ipsilateral_degree_r	Fetal_brain.genes.annot	ENSG00000204650	1.7758	0.037884	LINC02210	0.703462
ipsilateral_degree_r	Fetal_brain.genes.annot	ENSG00000233293	1.7754	0.037915	AL133343.2	0.703462
ipsilateral_degree_r	Fetal_brain.genes.annot	ENSG00000238838	1.7754	0.037917	snoU13	0.703462
ipsilateral_degree_r	Fetal_brain.genes.annot	ENSG00000257373	1.7753	0.037925	AC012038.1	0.703462
ipsilateral_degree_r	Fetal_brain.genes.annot	ENSG00000105953	1.7751	0.037937	OGDH	0.703462
ipsilateral_degree_r	Cortical_Neuron.genes.annot	ENSG00000222457	1.7768	0.037797	RNU6-121P	0.703465
ipsilateral_degree_r	Cortical_Neuron.genes.annot	ENSG00000273353	1.7767	0.037808	AL008718.3	0.703465
ipsilateral_degree_r	Cortical_Neuron.genes.annot	ENSG00000266544	1.7764	0.037833	RN7SL662P	0.703465
ipsilateral_degree_r	Cortical_Neuron.genes.annot	ENSG00000262818	1.7764	0.037835	AC055872.1	0.703465
ipsilateral_degree_r	Cortical_Neuron.genes.annot	ENSG00000238098	1.7763	0.037846	ABCA17P	0.703465
path_length_global	Fetal_brain.genes.annot	ENSG00000108528	1.7287	0.041928	SLC25A11	0.703469
path_length_r	Cortical_Neuron.genes.annot	ENSG00000105072	1.6981	0.044742	C19orf44	0.70347
small_worldness_l	Fetal_brain.genes.annot	ENSG00000136240	1.8182	0.034518	KDELR2	0.703476
small_worldness_l	Fetal_brain.genes.annot	ENSG00000253112	1.8181	0.034523	AC102945.1	0.703476
efficiency_l	Cortical_Neuron.genes.annot	ENSG00000216480	1.695	0.045039	AL078604.1	0.70348
efficiency_l	Cortical_Neuron.genes.annot	ENSG00000185862	1.6949	0.04505	EVI2B	0.70348
efficiency_global	Cortical_Neuron.genes.annot	ENSG00000136045	1.6791	0.046569	PWP1	0.703482
efficiency_global	Cortical_Neuron.genes.annot	ENSG00000229373	1.6791	0.046569	LINC00452	0.703482
efficiency_global	Cortical_Neuron.genes.annot	ENSG00000234127	1.6791	0.046571	TRIM26	0.703482
efficiency_global	Cortical_Neuron.genes.annot	ENSG00000253824	1.6789	0.046582	AP003472.1	0.703482
efficiency_global	Cortical_Neuron.genes.annot	ENSG00000214046	1.6789	0.046587	SMIM7	0.703482
small_worldness_global	Cortical_Neuron.genes.annot	ENSG00000284526	1.7176	0.042939	AC015802.6	0.703489
efficiency_l	Cortical_Neuron.genes.annot	ENSG00000239610	1.6946	0.045077	RN7SL13P	0.703492
efficiency_l	Cortical_Neuron.genes.annot	ENSG00000225146	1.6944	0.045095	AC073957.1	0.703492
efficiency_l	Cortical_Neuron.genes.annot	ENSG00000236081	1.6942	0.045109	ELFN1-AS1	0.703492
efficiency_l	Cortical_Neuron.genes.annot	ENSG00000178741	1.694	0.045132	COX5A	0.703492
efficiency_l	Cortical_Neuron.genes.annot	ENSG00000163611	1.6939	0.045138	SPICE1	0.703492
efficiency_l	Cortical_Neuron.genes.annot	ENSG00000088325	1.6939	0.04514	TPX2	0.703492
efficiency_l	Cortical_Neuron.genes.annot	ENSG00000237605	1.6937	0.045161	DYRK3-AS1	0.703492
efficiency_l	Cortical_Neuron.genes.annot	ENSG00000243714	1.6936	0.045169	RN7SL696P	0.703492
efficiency_l	Cortical_Neuron.genes.annot	ENSG00000249452	1.6936	0.045171	AC093878.1	0.703492
clustering_r	Fetal_brain.genes.annot	ENSG00000113319	1.8219	0.034237	RASGRF2	0.703496
clustering_r	Fetal_brain.genes.annot	ENSG00000201502	1.8213	0.034279	SNORD74	0.703496
clustering_r	Fetal_brain.genes.annot	ENSG00000226253	1.8212	0.034291	MRPL35P3	0.703496
clustering_r	Fetal_brain.genes.annot	ENSG00000138696	1.8206	0.034332	BMPR1B	0.703496
clustering_r	Fetal_brain.genes.annot	ENSG00000254176	1.8204	0.034348	IGHV3-75	0.703496
clustering_r	Fetal_brain.genes.annot	ENSG00000255557	1.8203	0.034353	AP001266.2	0.703496
clustering_r	Fetal_brain.genes.annot	ENSG00000240667	1.8203	0.034354	NBPF18P	0.703496
clustering_r	Fetal_brain.genes.annot	ENSG00000255012	1.8201	0.034374	OR5M1	0.703496
clustering_r	Fetal_brain.genes.annot	ENSG00000114573	1.82	0.034377	ATP6V1A	0.703496
clustering_r	Fetal_brain.genes.annot	ENSG00000256948	1.8198	0.034397	AC026369.3	0.703496
clustering_r	Fetal_brain.genes.annot	ENSG00000239722	1.8196	0.034412	IMP3P2	0.703496
clustering_r	Fetal_brain.genes.annot	ENSG00000198857	1.8194	0.034422	HSD3BP5	0.703496
clustering_r	Fetal_brain.genes.annot	ENSG00000241203	1.8194	0.034429	HMGN2P26	0.703496
clustering_r	Fetal_brain.genes.annot	ENSG00000229554	1.8193	0.034433	RPL21P24	0.703496
clustering_r	Fetal_brain.genes.annot	ENSG00000227019	1.8193	0.034434	OR7E101P	0.703496
clustering_r	Fetal_brain.genes.annot	ENSG00000251196	1.819	0.034454	AC106760.1	0.703496
clustering_r	Fetal_brain.genes.annot	ENSG00000239106	1.8189	0.034466	Y_RNA	0.703496
clustering_r	Fetal_brain.genes.annot	ENSG00000202059	1.8185	0.034497	SNORA1	0.703496
clustering_r	Fetal_brain.genes.annot	ENSG00000255349	1.8184	0.034501	OR4A7P	0.703496
clustering_r	Fetal_brain.genes.annot	ENSG00000257241	1.8183	0.034511	AC078922.1	0.703496
clustering_r	Fetal_brain.genes.annot	ENSG00000221829	1.8182	0.034519	FANCG	0.703496
clustering_r	Fetal_brain.genes.annot	ENSG00000119699	1.8181	0.034523	TGFB3	0.703496
clustering_r	Fetal_brain.genes.annot	ENSG00000152904	1.8177	0.034555	GGPS1	0.703496
clustering_r	Fetal_brain.genes.annot	ENSG00000280319	1.8175	0.034574	AC073578.4	0.703496
clustering_r	Fetal_brain.genes.annot	ENSG00000248884	1.8173	0.034588	AC010280.2	0.703496
clustering_r	Fetal_brain.genes.annot	ENSG00000114698	1.817	0.034609	PLSCR4	0.703496
clustering_r	Fetal_brain.genes.annot	ENSG00000277701	1.8169	0.034617	AC159540.2	0.703496
clustering_r	Fetal_brain.genes.annot	ENSG00000260167	1.8167	0.034635	AC093249.2	0.703496
clustering_r	Fetal_brain.genes.annot	ENSG00000267557	1.8165	0.034649	AC008474.1	0.703496
clustering_r	Fetal_brain.genes.annot	ENSG00000168671	1.8161	0.034674	UGT3A2	0.703496
clustering_r	Fetal_brain.genes.annot	ENSG00000249368	1.8161	0.034679	AC103851.1	0.703496
clustering_r	Fetal_brain.genes.annot	ENSG00000117148	1.8161	0.034681	ACTL8	0.703496
clustering_r	Fetal_brain.genes.annot	ENSG00000206755	1.816	0.034686	SNORA30	0.703496
clustering_r	Fetal_brain.genes.annot	ENSG00000237249	1.816	0.034688	Z99127.3	0.703496
clustering_r	Fetal_brain.genes.annot	ENSG00000238282	1.8158	0.034704	AL121781.1	0.703496
clustering_r	Fetal_brain.genes.annot	ENSG00000271259	1.8157	0.034705	AC010201.1	0.703496
clustering_r	Fetal_brain.genes.annot	ENSG00000167325	1.8155	0.034722	RRM1	0.703496
clustering_r	Fetal_brain.genes.annot	ENSG00000241468	1.8155	0.034725	ATP5MF	0.703496
clustering_r	Fetal_brain.genes.annot	ENSG00000262881	1.8152	0.034744	CR936218.2	0.703496
clustering_r	Fetal_brain.genes.annot	ENSG00000230098	1.8151	0.034757	TCERG1L-AS1	0.703496
clustering_r	Fetal_brain.genes.annot	ENSG00000167664	1.815	0.034765	TMIGD2	0.703496
path_length_l	Adult_brain.genes.annot	ENSG00000240470	1.6908	0.045434	RN7SL346P	0.703503
path_length_l	Adult_brain.genes.annot	ENSG00000092068	1.6907	0.045443	SLC7A8	0.703503
efficiency_r	Adult_brain.genes.annot	ENSG00000189241	1.6933	0.045202	TSPYL1	0.703504
path_length_r	Adult_brain.genes.annot	ENSG00000250667	1.6605	0.048403	AC106774.1	0.703504
efficiency_l	Adult_brain.genes.annot	ENSG00000227177	1.6654	0.047921	AIMP1P2	0.703507
ipsilateral_degree_r	Cortical_Neuron.genes.annot	ENSG00000173852	1.776	0.037862	DPY19L1	0.703514
path_length_l	Cortical_Neuron.genes.annot	ENSG00000204588	1.7488	0.040161	LINC01123	0.703519
path_length_l	Midbrain_DA.genes.annot	ENSG00000185926	1.6574	0.048714	OR4C46	0.703525
clustering_r	ENSG.genes.annot	ENSG00000158435	1.8129	0.034922	CNOT11	0.70353
efficiency_r	Adult_brain.genes.annot	ENSG00000167483	1.6931	0.045218	NIBAN3	0.703538
efficiency_r	Adult_brain.genes.annot	ENSG00000128050	1.693	0.045231	PAICS	0.703538
clustering_r	Fetal_brain.genes.annot	ENSG00000264944	1.8147	0.034784	MIR3620	0.703541
clustering_r	Fetal_brain.genes.annot	ENSG00000213140	1.8146	0.034794	ELK2AP	0.703541
efficiency_r	Adult_brain.genes.annot	ENSG00000237813	1.6924	0.045281	AC002066.1	0.703541
efficiency_r	Adult_brain.genes.annot	ENSG00000091181	1.6919	0.045333	IL5RA	0.703541
efficiency_r	Adult_brain.genes.annot	ENSG00000206786	1.6919	0.045334	RNU6-701P	0.703541
efficiency_r	Adult_brain.genes.annot	ENSG00000162892	1.6917	0.045347	IL24	0.703541
efficiency_r	Adult_brain.genes.annot	ENSG00000214702	1.6917	0.045348	COMMD4P2	0.703541
efficiency_r	Adult_brain.genes.annot	ENSG00000259540	1.6917	0.045351	AC027020.1	0.703541
efficiency_r	Adult_brain.genes.annot	ENSG00000260534	1.6916	0.045357	AC100827.3	0.703541
efficiency_r	Adult_brain.genes.annot	ENSG00000189430	1.6916	0.045361	NCR1	0.703541
efficiency_r	Adult_brain.genes.annot	ENSG00000213777	1.6914	0.045384	AC011487.1	0.703541
efficiency_r	Adult_brain.genes.annot	ENSG00000125820	1.6909	0.045428	NKX2-2	0.703541
efficiency_r	Adult_brain.genes.annot	ENSG00000214617	1.6907	0.045447	SLC6A10P	0.703541
efficiency_r	Adult_brain.genes.annot	ENSG00000168634	1.6904	0.045479	WFDC13	0.703541
efficiency_r	Adult_brain.genes.annot	ENSG00000176749	1.6901	0.045508	CDK5R1	0.703541
efficiency_r	Adult_brain.genes.annot	ENSG00000162373	1.6901	0.045509	BEND5	0.703541
efficiency_r	Adult_brain.genes.annot	ENSG00000264812	1.6899	0.04552	AC132938.3	0.703541
efficiency_r	Adult_brain.genes.annot	ENSG00000254541	1.6899	0.045528	MRGPRX6P	0.703541
efficiency_r	Adult_brain.genes.annot	ENSG00000267515	1.6898	0.045536	AP001029.3	0.703541
efficiency_r	Adult_brain.genes.annot	ENSG00000252653	1.6897	0.045539	RNA5SP444	0.703541
efficiency_r	Adult_brain.genes.annot	ENSG00000169989	1.6896	0.045555	TIGD4	0.703541
efficiency_r	Adult_brain.genes.annot	ENSG00000238517	1.6893	0.045578	MIR1270-1	0.703541
efficiency_r	Adult_brain.genes.annot	ENSG00000242094	1.6891	0.045603	FOXP1-IT1	0.703541
efficiency_r	Adult_brain.genes.annot	ENSG00000279164	1.689	0.045605	AL118508.2	0.703541
efficiency_r	Adult_brain.genes.annot	ENSG00000067082	1.689	0.045607	KLF6	0.703541
efficiency_r	Adult_brain.genes.annot	ENSG00000009954	1.6887	0.045634	BAZ1B	0.703541
efficiency_r	Adult_brain.genes.annot	ENSG00000250969	1.6885	0.045661	AC097658.3	0.703541
efficiency_r	Adult_brain.genes.annot	ENSG00000224586	1.6884	0.045666	GPX5	0.703541
efficiency_r	Adult_brain.genes.annot	ENSG00000254645	1.6882	0.045683	AC087379.1	0.703541
efficiency_r	Adult_brain.genes.annot	ENSG00000260673	1.6881	0.045697	AL034376.2	0.703541
efficiency_r	Adult_brain.genes.annot	ENSG00000204396	1.6879	0.045718	VWA7	0.703541
efficiency_r	Adult_brain.genes.annot	ENSG00000283215	1.6878	0.045722	LINC02537	0.703541
efficiency_r	Adult_brain.genes.annot	ENSG00000267502	1.6878	0.045722	CTC-550B14.8	0.703541
efficiency_r	Adult_brain.genes.annot	ENSG00000179532	1.6877	0.045731	DNHD1	0.703541
efficiency_r	Adult_brain.genes.annot	ENSG00000173120	1.6877	0.045736	KDM2A	0.703541
efficiency_r	Adult_brain.genes.annot	ENSG00000254104	1.6872	0.045778	AC136777.2	0.703541
efficiency_r	Adult_brain.genes.annot	ENSG00000185347	1.6867	0.045829	TEDC1	0.703541
efficiency_r	Adult_brain.genes.annot	ENSG00000238350	1.6865	0.045851	snoU13	0.703541
efficiency_r	Adult_brain.genes.annot	ENSG00000197635	1.6865	0.045854	DPP4	0.703541
efficiency_r	Adult_brain.genes.annot	ENSG00000270754	1.6865	0.045854	NEK4P3	0.703541
efficiency_r	Adult_brain.genes.annot	ENSG00000251604	1.6863	0.045866	LINC01385	0.703541
efficiency_r	Adult_brain.genes.annot	ENSG00000164163	1.6862	0.045881	ABCE1	0.703541
efficiency_r	Adult_brain.genes.annot	ENSG00000231735	1.686	0.045894	AC092573.1	0.703541
efficiency_r	Adult_brain.genes.annot	ENSG00000100626	1.686	0.045901	GALNT16	0.703541
efficiency_r	Adult_brain.genes.annot	ENSG00000255547	1.686	0.045901	RPA2P3	0.703541
efficiency_r	Adult_brain.genes.annot	ENSG00000143603	1.6857	0.045924	KCNN3	0.703541
efficiency_r	Adult_brain.genes.annot	ENSG00000254440	1.6857	0.045926	PBOV1	0.703541
efficiency_r	Adult_brain.genes.annot	ENSG00000108797	1.6857	0.04593	CNTNAP1	0.703541
efficiency_r	Adult_brain.genes.annot	ENSG00000166503	1.6855	0.045944	HDGFL3	0.703541
efficiency_r	Adult_brain.genes.annot	ENSG00000138674	1.6854	0.045955	SEC31A	0.703541
efficiency_r	Adult_brain.genes.annot	ENSG00000016082	1.6851	0.045987	ISL1	0.703541
efficiency_r	Adult_brain.genes.annot	ENSG00000271992	1.6849	0.046001	AL354872.2	0.703541
efficiency_r	Adult_brain.genes.annot	ENSG00000006062	1.6848	0.046015	MAP3K14	0.703541
efficiency_r	Adult_brain.genes.annot	ENSG00000224353	1.6847	0.046019	ACE3P	0.703541
efficiency_r	Adult_brain.genes.annot	ENSG00000258895	1.6845	0.046046	AC104390.1	0.703541
efficiency_r	Adult_brain.genes.annot	ENSG00000234143	1.6842	0.046075	UGT1A13P	0.703541
efficiency_r	Adult_brain.genes.annot	ENSG00000119471	1.684	0.046093	HSDL2	0.703541
efficiency_r	Adult_brain.genes.annot	ENSG00000154102	1.6839	0.046099	C16orf74	0.703541
efficiency_r	Adult_brain.genes.annot	ENSG00000167785	1.6839	0.046103	ZNF558	0.703541
efficiency_r	Adult_brain.genes.annot	ENSG00000232732	1.6836	0.046128	AC097717.1	0.703541
efficiency_r	Adult_brain.genes.annot	ENSG00000283999	1.6835	0.046138	AL358215.3	0.703541
efficiency_r	Adult_brain.genes.annot	ENSG00000256897	1.6833	0.046156	AC018410.1	0.703541
efficiency_r	Adult_brain.genes.annot	ENSG00000215417	1.6832	0.046172	MIR17HG	0.703541
efficiency_r	Adult_brain.genes.annot	ENSG00000280238	1.6831	0.046181	AC022400.10	0.703541
efficiency_r	Adult_brain.genes.annot	ENSG00000120088	1.6831	0.046183	CRHR1	0.703541
efficiency_r	Adult_brain.genes.annot	ENSG00000186458	1.683	0.046189	DEFB132	0.703541
efficiency_r	Adult_brain.genes.annot	ENSG00000279387	1.6829	0.046194	AC011474.4	0.703541
efficiency_r	Adult_brain.genes.annot	ENSG00000200013	1.6829	0.046195	RNU6-623P	0.703541
efficiency_r	Adult_brain.genes.annot	ENSG00000261540	1.6828	0.046205	AC079414.1	0.703541
efficiency_r	Adult_brain.genes.annot	ENSG00000252352	1.6825	0.04624	SNORA40	0.703541
efficiency_r	Adult_brain.genes.annot	ENSG00000164604	1.6824	0.046245	GPR85	0.703541
efficiency_r	Adult_brain.genes.annot	ENSG00000145907	1.6821	0.046271	G3BP1	0.703541
efficiency_r	Adult_brain.genes.annot	ENSG00000181163	1.6821	0.046277	NPM1	0.703541
efficiency_r	Adult_brain.genes.annot	ENSG00000179163	1.682	0.04628	FUCA1	0.703541
efficiency_r	Adult_brain.genes.annot	ENSG00000169926	1.682	0.046283	KLF13	0.703541
efficiency_r	Adult_brain.genes.annot	ENSG00000259876	1.6818	0.046304	AC010333.1	0.703541
efficiency_r	Adult_brain.genes.annot	ENSG00000150783	1.6818	0.046306	TEX12	0.703541
efficiency_r	Adult_brain.genes.annot	ENSG00000185164	1.6816	0.046319	NOMO2	0.703541
efficiency_r	Adult_brain.genes.annot	ENSG00000160201	1.6815	0.046332	U2AF1	0.703541
efficiency_r	Adult_brain.genes.annot	ENSG00000218274	1.6811	0.046369	AL121949.2	0.703541
efficiency_r	Adult_brain.genes.annot	ENSG00000100417	1.6811	0.046371	PMM1	0.703541
efficiency_r	Adult_brain.genes.annot	ENSG00000206787	1.6807	0.046408	RNU6-76P	0.703541
efficiency_r	Adult_brain.genes.annot	ENSG00000235958	1.6807	0.046411	UBOX5-AS1	0.703541
efficiency_r	Adult_brain.genes.annot	ENSG00000263910	1.6802	0.046457	AC133749.1	0.703541
efficiency_r	Adult_brain.genes.annot	ENSG00000125551	1.6801	0.046469	PLGLB2	0.703541
efficiency_r	Adult_brain.genes.annot	ENSG00000237262	1.68	0.046476	AC068492.1	0.703541
efficiency_r	Adult_brain.genes.annot	ENSG00000260622	1.68	0.046482	AC073476.2	0.703541
efficiency_r	Adult_brain.genes.annot	ENSG00000129187	1.6799	0.046487	DCTD	0.703541
efficiency_r	Adult_brain.genes.annot	ENSG00000260201	1.6798	0.046495	AC141273.1	0.703541
efficiency_r	Adult_brain.genes.annot	ENSG00000199476	1.6798	0.046497	Y_RNA	0.703541
efficiency_r	Adult_brain.genes.annot	ENSG00000101265	1.6796	0.046514	RASSF2	0.703541
efficiency_r	Adult_brain.genes.annot	ENSG00000159784	1.6795	0.046528	FAM131B	0.703541
efficiency_r	Adult_brain.genes.annot	ENSG00000184678	1.6794	0.046536	H2BC21	0.703541
efficiency_r	Adult_brain.genes.annot	ENSG00000242515	1.6793	0.046542	UGT1A10	0.703541
efficiency_r	Adult_brain.genes.annot	ENSG00000259742	1.679	0.046577	AC090888.3	0.703541
efficiency_r	Adult_brain.genes.annot	ENSG00000125454	1.6787	0.046609	SLC25A19	0.703541
efficiency_r	Adult_brain.genes.annot	ENSG00000197536	1.6786	0.046613	IRF1-AS1	0.703541
efficiency_r	Adult_brain.genes.annot	ENSG00000253898	1.6783	0.046648	LINC01419	0.703541
efficiency_r	Adult_brain.genes.annot	ENSG00000248746	1.6781	0.046664	ACTN3	0.703541
efficiency_r	Adult_brain.genes.annot	ENSG00000125841	1.6779	0.04668	NRSN2	0.703541
efficiency_r	Adult_brain.genes.annot	ENSG00000266184	1.6779	0.046686	AC018371.2	0.703541
efficiency_r	Adult_brain.genes.annot	ENSG00000136143	1.6777	0.046699	SUCLA2	0.703541
efficiency_r	Adult_brain.genes.annot	ENSG00000178412	1.6777	0.046702	AC068473.1	0.703541
efficiency_r	Adult_brain.genes.annot	ENSG00000216639	1.6776	0.046711	AL133406.1	0.703541
efficiency_r	Adult_brain.genes.annot	ENSG00000273228	1.6776	0.046712	OR5BQ1P	0.703541
efficiency_r	Adult_brain.genes.annot	ENSG00000222939	1.6775	0.046718	AC079467.1	0.703541
efficiency_r	Adult_brain.genes.annot	ENSG00000134283	1.6775	0.046725	PPHLN1	0.703541
efficiency_r	Adult_brain.genes.annot	ENSG00000265775	1.6774	0.046736	AC004147.5	0.703541
efficiency_r	Adult_brain.genes.annot	ENSG00000228285	1.677	0.046767	LYPLA2P1	0.703541
efficiency_r	Adult_brain.genes.annot	ENSG00000105974	1.6769	0.046776	CAV1	0.703541
efficiency_r	Adult_brain.genes.annot	ENSG00000176155	1.6769	0.046786	CCDC57	0.703541
efficiency_r	Adult_brain.genes.annot	ENSG00000211590	1.6768	0.046787	MIR802	0.703541
efficiency_r	Adult_brain.genes.annot	ENSG00000219085	1.6768	0.046788	NPM1P37	0.703541
efficiency_r	Adult_brain.genes.annot	ENSG00000271584	1.6767	0.046796	LINC02550	0.703541
efficiency_r	Adult_brain.genes.annot	ENSG00000283629	1.6766	0.04681	AC016526.4	0.703541
efficiency_r	Adult_brain.genes.annot	ENSG00000255371	1.6764	0.046829	OPCML-IT2	0.703541
efficiency_r	Adult_brain.genes.annot	ENSG00000259692	1.6762	0.046847	AC104041.1	0.703541
efficiency_r	Adult_brain.genes.annot	ENSG00000238139	1.6762	0.046847	AL590559.1	0.703541
efficiency_r	Adult_brain.genes.annot	ENSG00000256195	1.6762	0.046853	AP002518.1	0.703541
efficiency_r	Adult_brain.genes.annot	ENSG00000271818	1.6762	0.046854	7SK	0.703541
efficiency_r	Adult_brain.genes.annot	ENSG00000259869	1.676	0.046866	AL022344.1	0.703541
efficiency_r	Adult_brain.genes.annot	ENSG00000224675	1.676	0.046867	AC009227.1	0.703541
efficiency_r	Adult_brain.genes.annot	ENSG00000185523	1.676	0.046869	SPATA45	0.703541
efficiency_r	Adult_brain.genes.annot	ENSG00000224046	1.6759	0.046876	AC005076.2	0.703541
efficiency_r	Adult_brain.genes.annot	ENSG00000115297	1.6758	0.046884	TLX2	0.703541
efficiency_r	Adult_brain.genes.annot	ENSG00000251634	1.6758	0.046892	NAIPP4	0.703541
ipsilateral_degree_r	Cortical_Neuron.genes.annot	ENSG00000240364	1.7759	0.037878	RPL31P59	0.703543
ipsilateral_degree_r	Cortical_Neuron.genes.annot	ENSG00000233293	1.7754	0.037915	AL133343.2	0.703543
ipsilateral_degree_r	Cortical_Neuron.genes.annot	ENSG00000140474	1.7754	0.037916	AC091230.1	0.703543
ipsilateral_degree_r	Cortical_Neuron.genes.annot	ENSG00000238838	1.7754	0.037917	snoU13	0.703543
path_length_l	Adult_brain.genes.annot	ENSG00000221385	1.6906	0.045459	AL354984.2	0.703543
path_length_global	Cortical_Neuron.genes.annot	ENSG00000224535	1.6771	0.046761	LINC02771	0.703547
path_length_global	Cortical_Neuron.genes.annot	ENSG00000272109	1.6771	0.046762	AC008906.2	0.703547
path_length_global	Cortical_Neuron.genes.annot	ENSG00000265547	1.6771	0.046765	AC217774.1	0.703547
efficiency_global	ENSG.genes.annot	ENSG00000205328	1.6703	0.047432	OR6C65	0.703548
clustering_global	Fetal_brain.genes.annot	ENSG00000256972	1.6868	0.045823	AP000462.3	0.703561
clustering_global	Fetal_brain.genes.annot	ENSG00000257488	1.6867	0.04583	LINC02354	0.703561
clustering_global	Fetal_brain.genes.annot	ENSG00000135423	1.6865	0.045852	GLS2	0.703561
clustering_global	Fetal_brain.genes.annot	ENSG00000197670	1.6862	0.045882	AL157838.1	0.703561
clustering_global	Fetal_brain.genes.annot	ENSG00000257781	1.686	0.045894	AC009387.1	0.703561
clustering_global	Fetal_brain.genes.annot	ENSG00000255199	1.686	0.045901	GTF2IP11	0.703561
clustering_global	Fetal_brain.genes.annot	ENSG00000240611	1.6859	0.045911	AC010307.1	0.703561
clustering_global	Fetal_brain.genes.annot	ENSG00000278934	1.6856	0.045936	AC117489.1	0.703561
clustering_global	Fetal_brain.genes.annot	ENSG00000282887	1.6855	0.045949	AL358215.2	0.703561
clustering_global	Fetal_brain.genes.annot	ENSG00000230920	1.6852	0.045976	AL513422.1	0.703561
clustering_global	Fetal_brain.genes.annot	ENSG00000198053	1.6851	0.04598	SIRPA	0.703561
clustering_global	Fetal_brain.genes.annot	ENSG00000135052	1.685	0.04599	GOLM1	0.703561
clustering_global	Fetal_brain.genes.annot	ENSG00000228171	1.685	0.045991	AC121251.1	0.703561
clustering_global	Fetal_brain.genes.annot	ENSG00000221019	1.6846	0.046028	AC127526.1	0.703561
clustering_global	Fetal_brain.genes.annot	ENSG00000230523	1.6846	0.046034	LINC01756	0.703561
clustering_global	Fetal_brain.genes.annot	ENSG00000221990	1.6846	0.046037	EXOC3-AS1	0.703561
clustering_global	Fetal_brain.genes.annot	ENSG00000283776	1.6845	0.046044	TAF11L13	0.703561
clustering_global	Fetal_brain.genes.annot	ENSG00000253666	1.6845	0.046047	AP000424.1	0.703561
clustering_global	Fetal_brain.genes.annot	ENSG00000255557	1.6842	0.046069	AP001266.2	0.703561
clustering_global	Fetal_brain.genes.annot	ENSG00000182175	1.6842	0.04607	RGMA	0.703561
clustering_global	Fetal_brain.genes.annot	ENSG00000117713	1.684	0.046087	ARID1A	0.703561
clustering_global	Fetal_brain.genes.annot	ENSG00000257093	1.6837	0.046115	DENND11	0.703561
clustering_global	Fetal_brain.genes.annot	ENSG00000266743	1.6835	0.046136	AC103808.6	0.703561
clustering_global	Fetal_brain.genes.annot	ENSG00000203864	1.6835	0.046137	C1orf137	0.703561
clustering_global	Fetal_brain.genes.annot	ENSG00000237589	1.6834	0.046146	HMGN1P32	0.703561
clustering_global	Fetal_brain.genes.annot	ENSG00000135477	1.6832	0.046173	KRT87P	0.703561
clustering_global	Fetal_brain.genes.annot	ENSG00000253732	1.6831	0.046175	IGKV2-19	0.703561
clustering_global	Fetal_brain.genes.annot	ENSG00000019186	1.6831	0.046179	CYP24A1	0.703561
clustering_global	Fetal_brain.genes.annot	ENSG00000224090	1.6828	0.046207	AC097468.1	0.703561
clustering_global	Fetal_brain.genes.annot	ENSG00000134222	1.6827	0.046215	PSRC1	0.703561
clustering_global	Fetal_brain.genes.annot	ENSG00000229117	1.6826	0.046223	RPL41	0.703561
clustering_global	Fetal_brain.genes.annot	ENSG00000201524	1.6825	0.046237	RNU6-450P	0.703561
clustering_global	Fetal_brain.genes.annot	ENSG00000206990	1.6825	0.046238	Y_RNA	0.703561
clustering_global	Fetal_brain.genes.annot	ENSG00000214888	1.6824	0.046246	AL772337.1	0.703561
small_worldness_l	Adult_brain.genes.annot	ENSG00000251830	1.7208	0.042648	SNORD46	0.703571
small_worldness_l	Midbrain_DA.genes.annot	ENSG00000181234	1.7052	0.044075	TMEM132C	0.703573
efficiency_l	ENSG.genes.annot	ENSG00000196712	1.6632	0.048137	NF1	0.703573
efficiency_l	ENSG.genes.annot	ENSG00000127084	1.6631	0.048144	FGD3	0.703573
small_worldness_r	Fetal_brain.genes.annot	ENSG00000199405	1.8855	0.02968	SNORA1	0.703578
small_worldness_r	Fetal_brain.genes.annot	ENSG00000253572	1.8853	0.029693	AC108482.1	0.703578
efficiency_l	Fetal_brain.genes.annot	ENSG00000246223	1.7284	0.041962	LINC01550	0.70359
small_worldness_r	ENSG.genes.annot	ENSG00000132972	1.9389	0.026254	RNF17	0.703591
small_worldness_r	ENSG.genes.annot	ENSG00000186907	1.9384	0.026285	RTN4RL2	0.703591
small_worldness_r	ENSG.genes.annot	ENSG00000152348	1.9378	0.026322	ATG10	0.703591
efficiency_r	Adult_brain.genes.annot	ENSG00000141696	1.6756	0.046909	P3H4	0.703595
ipsilateral_degree_r	Midbrain_DA.genes.annot	ENSG00000227113	1.7082	0.0438	AC073210.1	0.703607
ipsilateral_degree_r	Midbrain_DA.genes.annot	ENSG00000261812	1.7081	0.043811	TUBB8P7	0.703607
ipsilateral_degree_r	Midbrain_DA.genes.annot	ENSG00000073050	1.7081	0.043812	XRCC1	0.703607
ipsilateral_degree_r	Midbrain_DA.genes.annot	ENSG00000150787	1.7079	0.04383	PTS	0.703607
ipsilateral_degree_r	Midbrain_DA.genes.annot	ENSG00000257005	1.7078	0.043837	AC027667.1	0.703607
efficiency_l	Adult_brain.genes.annot	ENSG00000274653	1.6651	0.047947	AC106782.5	0.703612
efficiency_l	Adult_brain.genes.annot	ENSG00000262468	1.665	0.047955	LINC01569	0.703612
clustering_global	Fetal_brain.genes.annot	ENSG00000175063	1.6822	0.046263	UBE2C	0.703615
clustering_global	Fetal_brain.genes.annot	ENSG00000174521	1.682	0.046285	TTC9B	0.703622
clustering_global	Fetal_brain.genes.annot	ENSG00000229708	1.6818	0.046307	MARK2P12	0.703622
clustering_global	Fetal_brain.genes.annot	ENSG00000253485	1.6817	0.04631	PCDHGA5	0.703622
clustering_global	Fetal_brain.genes.annot	ENSG00000172752	1.6817	0.046317	COL6A5	0.703622
efficiency_r	Cortical_Neuron.genes.annot	ENSG00000184502	1.7694	0.038416	GAST	0.703622
efficiency_r	Cortical_Neuron.genes.annot	ENSG00000249156	1.7694	0.038417	TAF11L12	0.703622
efficiency_r	Cortical_Neuron.genes.annot	ENSG00000254502	1.7692	0.038431	AP003097.1	0.703622
efficiency_r	Cortical_Neuron.genes.annot	ENSG00000270316	1.7689	0.038453	BORCS7-ASMT	0.703622
efficiency_r	Cortical_Neuron.genes.annot	ENSG00000256087	1.7686	0.038476	ZNF432	0.703622
efficiency_r	Cortical_Neuron.genes.annot	ENSG00000251287	1.7684	0.038499	ALG1L2	0.703622
efficiency_r	Cortical_Neuron.genes.annot	ENSG00000225869	1.7682	0.038513	AC008696.1	0.703622
efficiency_r	Cortical_Neuron.genes.annot	ENSG00000182168	1.768	0.038531	UNC5C	0.703622
efficiency_r	Cortical_Neuron.genes.annot	ENSG00000213449	1.7679	0.038535	GAPDHP28	0.703622
efficiency_r	Cortical_Neuron.genes.annot	ENSG00000218536	1.7677	0.038558	AP002530.1	0.703622
efficiency_r	Cortical_Neuron.genes.annot	ENSG00000182379	1.7676	0.038566	NXPH4	0.703622
efficiency_r	Cortical_Neuron.genes.annot	ENSG00000275728	1.7673	0.03859	AL049794.2	0.703622
efficiency_r	Cortical_Neuron.genes.annot	ENSG00000243593	1.7668	0.038627	LINC02049	0.703622
efficiency_r	Cortical_Neuron.genes.annot	ENSG00000203706	1.7668	0.038629	SERTAD4-AS1	0.703622
efficiency_r	Cortical_Neuron.genes.annot	ENSG00000275989	1.7668	0.03863	AL442128.1	0.703622
efficiency_r	Cortical_Neuron.genes.annot	ENSG00000215887	1.7668	0.03863	ZNF859P	0.703622
efficiency_r	Cortical_Neuron.genes.annot	ENSG00000237951	1.7668	0.038635	PPIL1P1	0.703622
efficiency_r	Cortical_Neuron.genes.annot	ENSG00000272076	1.7665	0.038652	AC090186.1	0.703622
efficiency_r	Cortical_Neuron.genes.annot	ENSG00000273011	1.7663	0.038671	AC092681.3	0.703622
efficiency_r	Cortical_Neuron.genes.annot	ENSG00000270344	1.7663	0.038671	POC1B-AS1	0.703622
efficiency_r	Cortical_Neuron.genes.annot	ENSG00000236814	1.7658	0.038713	AC046176.1	0.703622
efficiency_r	Cortical_Neuron.genes.annot	ENSG00000145741	1.7658	0.038717	BTF3	0.703622
efficiency_r	Cortical_Neuron.genes.annot	ENSG00000236234	1.7657	0.03872	AC091132.2	0.703622
efficiency_r	Cortical_Neuron.genes.annot	ENSG00000111679	1.7656	0.038735	PTPN6	0.703622
efficiency_r	Cortical_Neuron.genes.annot	ENSG00000102854	1.7656	0.038736	MSLN	0.703622
efficiency_r	Cortical_Neuron.genes.annot	ENSG00000184492	1.7654	0.038744	FOXD4L1	0.703622
efficiency_r	Cortical_Neuron.genes.annot	ENSG00000227113	1.7654	0.03875	AC073210.1	0.703622
efficiency_global	Cortical_Neuron.genes.annot	ENSG00000150337	1.6785	0.046626	FCGR1A	0.70363
efficiency_global	Cortical_Neuron.genes.annot	ENSG00000258373	1.6781	0.046659	SLC25A3P2	0.70363
efficiency_global	Cortical_Neuron.genes.annot	ENSG00000102878	1.6779	0.046684	HSF4	0.70363
efficiency_global	Cortical_Neuron.genes.annot	ENSG00000145912	1.6778	0.046689	NHP2	0.70363
efficiency_global	Cortical_Neuron.genes.annot	ENSG00000226254	1.6778	0.046695	PTP4A1P3	0.70363
efficiency_global	Cortical_Neuron.genes.annot	ENSG00000272435	1.6773	0.04674	RNA5SP357	0.70363
efficiency_global	Cortical_Neuron.genes.annot	ENSG00000006744	1.6773	0.046743	ELAC2	0.70363
efficiency_global	Cortical_Neuron.genes.annot	ENSG00000262343	1.6772	0.046751	AC100791.1	0.70363
efficiency_global	Cortical_Neuron.genes.annot	ENSG00000266468	1.677	0.046776	AL031284.1	0.70363
efficiency_global	Cortical_Neuron.genes.annot	ENSG00000222300	1.6769	0.046783	RNU2-21P	0.70363
efficiency_global	Cortical_Neuron.genes.annot	ENSG00000219738	1.6767	0.046805	CD83P1	0.70363
efficiency_global	Cortical_Neuron.genes.annot	ENSG00000196388	1.6767	0.046805	INCA1	0.70363
efficiency_global	Cortical_Neuron.genes.annot	ENSG00000143870	1.6765	0.046822	PDIA6	0.70363
efficiency_global	Cortical_Neuron.genes.annot	ENSG00000162139	1.6763	0.046836	NEU3	0.70363
efficiency_global	Cortical_Neuron.genes.annot	ENSG00000198586	1.676	0.046866	TLK1	0.70363
efficiency_global	Cortical_Neuron.genes.annot	ENSG00000265821	1.676	0.046869	RN7SL739P	0.70363
efficiency_global	Cortical_Neuron.genes.annot	ENSG00000232395	1.6758	0.046885	AL138830.2	0.70363
efficiency_global	Cortical_Neuron.genes.annot	ENSG00000235427	1.6758	0.046892	AC006159.1	0.70363
efficiency_global	Cortical_Neuron.genes.annot	ENSG00000237370	1.6757	0.046895	AC010907.2	0.70363
efficiency_global	Cortical_Neuron.genes.annot	ENSG00000261521	1.6756	0.046904	RP11-408H20.1	0.70363
efficiency_global	Cortical_Neuron.genes.annot	ENSG00000186235	1.6754	0.046929	LINC02610	0.70363
efficiency_global	Cortical_Neuron.genes.annot	ENSG00000272446	1.6751	0.046954	AL158850.1	0.70363
efficiency_global	Cortical_Neuron.genes.annot	ENSG00000229060	1.6749	0.046978	AL451124.1	0.70363
efficiency_global	Cortical_Neuron.genes.annot	ENSG00000178343	1.6748	0.046982	SHISA3	0.70363
efficiency_global	Cortical_Neuron.genes.annot	ENSG00000230027	1.6748	0.04699	AC092813.2	0.70363
efficiency_global	Cortical_Neuron.genes.annot	ENSG00000233621	1.6744	0.047025	LINC01137	0.70363
efficiency_global	Cortical_Neuron.genes.annot	ENSG00000198331	1.6743	0.047035	HYLS1	0.70363
efficiency_global	Cortical_Neuron.genes.annot	ENSG00000263593	1.6742	0.047043	MIR4804	0.70363
efficiency_global	Cortical_Neuron.genes.annot	ENSG00000228339	1.6742	0.04705	AMD1P1	0.70363
efficiency_global	Cortical_Neuron.genes.annot	ENSG00000221633	1.6739	0.04707	U3	0.70363
efficiency_global	Cortical_Neuron.genes.annot	ENSG00000230492	1.6736	0.047102	AL049651.1	0.70363
efficiency_global	Cortical_Neuron.genes.annot	ENSG00000269155	1.6732	0.047147	AL009178.2	0.70363
efficiency_global	Cortical_Neuron.genes.annot	ENSG00000177000	1.6731	0.047152	MTHFR	0.70363
efficiency_global	Cortical_Neuron.genes.annot	ENSG00000259123	1.6729	0.047175	AC103996.3	0.70363
efficiency_global	Cortical_Neuron.genes.annot	ENSG00000267185	1.6729	0.047178	PTP4A2P1	0.70363
efficiency_global	Cortical_Neuron.genes.annot	ENSG00000106780	1.6726	0.047206	MEGF9	0.70363
efficiency_global	Cortical_Neuron.genes.annot	ENSG00000225303	1.6724	0.047226	AL117341.1	0.70363
efficiency_global	Cortical_Neuron.genes.annot	ENSG00000236874	1.6723	0.047233	AL137078.1	0.70363
efficiency_global	Cortical_Neuron.genes.annot	ENSG00000176928	1.6722	0.047246	GCNT4	0.70363
efficiency_global	Cortical_Neuron.genes.annot	ENSG00000196730	1.6721	0.047253	DAPK1	0.70363
efficiency_global	Cortical_Neuron.genes.annot	ENSG00000072080	1.6716	0.047302	SPP2	0.70363
efficiency_global	Cortical_Neuron.genes.annot	ENSG00000265917	1.6714	0.047323	MIR3685	0.70363
efficiency_global	Cortical_Neuron.genes.annot	ENSG00000178175	1.6714	0.047324	ZNF366	0.70363
efficiency_global	Cortical_Neuron.genes.annot	ENSG00000251353	1.6712	0.047345	MTND3P5	0.70363
efficiency_global	Cortical_Neuron.genes.annot	ENSG00000219085	1.671	0.047366	NPM1P37	0.70363
efficiency_global	Cortical_Neuron.genes.annot	ENSG00000266782	1.6708	0.047376	MIR3663	0.70363
efficiency_global	Cortical_Neuron.genes.annot	ENSG00000232050	1.6706	0.047404	Z98949.1	0.70363
efficiency_global	Cortical_Neuron.genes.annot	ENSG00000239877	1.6705	0.04741	IGSF11-AS1	0.70363
efficiency_global	Cortical_Neuron.genes.annot	ENSG00000223076	1.6704	0.047416	RNA5SP31	0.70363
efficiency_global	Cortical_Neuron.genes.annot	ENSG00000092758	1.6704	0.04742	COL9A3	0.70363
efficiency_global	Cortical_Neuron.genes.annot	ENSG00000172935	1.6704	0.047421	MRGPRF	0.70363
efficiency_global	Cortical_Neuron.genes.annot	ENSG00000198053	1.6703	0.047427	SIRPA	0.70363
efficiency_global	Cortical_Neuron.genes.annot	ENSG00000138029	1.6703	0.047432	HADHB	0.70363
efficiency_global	Cortical_Neuron.genes.annot	ENSG00000253252	1.6702	0.047438	AC022784.2	0.70363
efficiency_global	Cortical_Neuron.genes.annot	ENSG00000230114	1.67	0.047462	AGBL4-AS1	0.70363
efficiency_global	Cortical_Neuron.genes.annot	ENSG00000278441	1.6698	0.047484	AC126915.3	0.70363
efficiency_global	Cortical_Neuron.genes.annot	ENSG00000280118	1.6697	0.047486	AC090983.1	0.70363
efficiency_global	Cortical_Neuron.genes.annot	ENSG00000242262	1.6696	0.047504	AC092597.1	0.70363
efficiency_global	Cortical_Neuron.genes.annot	ENSG00000124772	1.6695	0.047507	CPNE5	0.70363
efficiency_global	Cortical_Neuron.genes.annot	ENSG00000140474	1.6694	0.047518	AC091230.1	0.70363
efficiency_global	Cortical_Neuron.genes.annot	ENSG00000161914	1.6694	0.047524	ZNF653	0.70363
efficiency_global	Cortical_Neuron.genes.annot	ENSG00000219700	1.6693	0.047534	PTCHD3P3	0.70363
efficiency_global	Cortical_Neuron.genes.annot	ENSG00000251288	1.6692	0.047542	AC018797.2	0.70363
efficiency_global	Cortical_Neuron.genes.annot	ENSG00000180113	1.6691	0.047547	TDRD6	0.70363
efficiency_global	Cortical_Neuron.genes.annot	ENSG00000199843	1.6691	0.04755	RNA5SP358	0.70363
efficiency_global	Cortical_Neuron.genes.annot	ENSG00000279141	1.669	0.047555	AL590226.2	0.70363
efficiency_global	Cortical_Neuron.genes.annot	ENSG00000231007	1.669	0.047556	CDC20P1	0.70363
efficiency_global	Cortical_Neuron.genes.annot	ENSG00000124523	1.669	0.047561	SIRT5	0.70363
efficiency_global	Cortical_Neuron.genes.annot	ENSG00000230064	1.6685	0.047603	AL772161.3	0.70363
efficiency_global	Cortical_Neuron.genes.annot	ENSG00000201451	1.6685	0.047603	Y_RNA	0.70363
efficiency_global	Cortical_Neuron.genes.annot	ENSG00000164332	1.6685	0.047607	UBLCP1	0.70363
efficiency_global	Cortical_Neuron.genes.annot	ENSG00000234862	1.6682	0.047636	AL035258.1	0.70363
efficiency_global	Cortical_Neuron.genes.annot	ENSG00000251637	1.6682	0.047636	LINC02754	0.70363
efficiency_global	Cortical_Neuron.genes.annot	ENSG00000218536	1.6682	0.047638	AP002530.1	0.70363
efficiency_global	Cortical_Neuron.genes.annot	ENSG00000106244	1.6681	0.047644	PDAP1	0.70363
efficiency_global	Cortical_Neuron.genes.annot	ENSG00000254789	1.6679	0.04767	AC073172.1	0.70363
efficiency_global	Cortical_Neuron.genes.annot	ENSG00000168477	1.6677	0.047683	TNXB	0.70363
efficiency_global	Cortical_Neuron.genes.annot	ENSG00000252383	1.6677	0.047687	RNU6-314P	0.70363
efficiency_global	Cortical_Neuron.genes.annot	ENSG00000201723	1.6677	0.047689	Y_RNA	0.70363
efficiency_global	Cortical_Neuron.genes.annot	ENSG00000257964	1.6674	0.047714	AC020612.3	0.70363
efficiency_global	Cortical_Neuron.genes.annot	ENSG00000253605	1.6674	0.047719	HNRNPA1P38	0.70363
efficiency_global	Cortical_Neuron.genes.annot	ENSG00000263466	1.6673	0.047728	AC006441.1	0.70363
efficiency_global	Cortical_Neuron.genes.annot	ENSG00000265483	1.6669	0.047766	MIR4443	0.70363
efficiency_global	Cortical_Neuron.genes.annot	ENSG00000283219	1.6668	0.047779	AC006160.2	0.70363
efficiency_global	Cortical_Neuron.genes.annot	ENSG00000178234	1.6668	0.047782	GALNT11	0.70363
efficiency_global	Cortical_Neuron.genes.annot	ENSG00000109321	1.6666	0.047792	AREG	0.70363
efficiency_global	Cortical_Neuron.genes.annot	ENSG00000115841	1.6664	0.047815	RMDN2	0.70363
efficiency_global	Cortical_Neuron.genes.annot	ENSG00000256614	1.6664	0.047817	AK6P1	0.70363
efficiency_global	Cortical_Neuron.genes.annot	ENSG00000237541	1.6663	0.047826	HLA-DQA2	0.70363
efficiency_global	Cortical_Neuron.genes.annot	ENSG00000237581	1.6662	0.047841	AC005538.1	0.70363
efficiency_global	Cortical_Neuron.genes.annot	ENSG00000278356	1.6658	0.047875	AC005911.1	0.70363
efficiency_global	Cortical_Neuron.genes.annot	ENSG00000261399	1.6657	0.047882	AL031710.1	0.70363
efficiency_global	Cortical_Neuron.genes.annot	ENSG00000255058	1.6651	0.047951	PDCL2P2	0.70363
efficiency_global	Cortical_Neuron.genes.annot	ENSG00000248640	1.6649	0.047969	HNRNPA1P56	0.70363
efficiency_global	Cortical_Neuron.genes.annot	ENSG00000233496	1.6648	0.047971	SYNJ2-IT1	0.70363
efficiency_global	Cortical_Neuron.genes.annot	ENSG00000239482	1.6648	0.047973	AC112487.1	0.70363
efficiency_global	Cortical_Neuron.genes.annot	ENSG00000225362	1.6648	0.047975	CT62	0.70363
efficiency_global	Cortical_Neuron.genes.annot	ENSG00000279781	1.6643	0.048023	AC079336.6	0.70363
efficiency_global	Cortical_Neuron.genes.annot	ENSG00000230098	1.6641	0.048044	TCERG1L-AS1	0.70363
efficiency_global	Cortical_Neuron.genes.annot	ENSG00000235159	1.6641	0.048048	AL121672.2	0.70363
efficiency_global	Cortical_Neuron.genes.annot	ENSG00000249199	1.6639	0.048065	AC026785.3	0.70363
efficiency_global	Cortical_Neuron.genes.annot	ENSG00000158669	1.6638	0.048077	GPAT4	0.70363
efficiency_global	Cortical_Neuron.genes.annot	ENSG00000120088	1.6636	0.048092	CRHR1	0.70363
efficiency_global	Cortical_Neuron.genes.annot	ENSG00000250829	1.6635	0.048106	AC108865.1	0.70363
efficiency_global	Cortical_Neuron.genes.annot	ENSG00000146039	1.6631	0.048145	SLC17A4	0.70363
efficiency_global	Cortical_Neuron.genes.annot	ENSG00000239127	1.6629	0.04817	SNORD125	0.70363
efficiency_global	Cortical_Neuron.genes.annot	ENSG00000266978	1.6628	0.048174	AC011511.2	0.70363
efficiency_global	Cortical_Neuron.genes.annot	ENSG00000273333	1.6628	0.048178	AL662884.1	0.70363
efficiency_global	Cortical_Neuron.genes.annot	ENSG00000243680	1.6626	0.048192	RPL37P23	0.70363
efficiency_global	Cortical_Neuron.genes.annot	ENSG00000199875	1.6625	0.04821	Y_RNA	0.70363
efficiency_global	Cortical_Neuron.genes.annot	ENSG00000155097	1.6624	0.048217	ATP6V1C1	0.70363
efficiency_global	Cortical_Neuron.genes.annot	ENSG00000252613	1.6624	0.048219	RNU7-168P	0.70363
efficiency_global	Cortical_Neuron.genes.annot	ENSG00000275997	1.662	0.048252	AC016292.2	0.70363
efficiency_global	Cortical_Neuron.genes.annot	ENSG00000236081	1.662	0.048255	ELFN1-AS1	0.70363
efficiency_global	Cortical_Neuron.genes.annot	ENSG00000233491	1.6619	0.048263	AC008163.1	0.70363
efficiency_global	Cortical_Neuron.genes.annot	ENSG00000267735	1.6618	0.048276	AC020934.2	0.70363
efficiency_global	Cortical_Neuron.genes.annot	ENSG00000232335	1.6615	0.048306	AL354864.1	0.70363
efficiency_global	Cortical_Neuron.genes.annot	ENSG00000281731	1.6614	0.048318	METTL14-DT	0.70363
efficiency_global	Cortical_Neuron.genes.annot	ENSG00000181943	1.661	0.048352	OR4A21P	0.70363
efficiency_global	Cortical_Neuron.genes.annot	ENSG00000278865	1.661	0.04836	AC012629.3	0.70363
efficiency_global	Cortical_Neuron.genes.annot	ENSG00000236056	1.661	0.048361	GAPDHP14	0.70363
efficiency_global	Cortical_Neuron.genes.annot	ENSG00000240401	1.6609	0.048362	AC012358.4	0.70363
efficiency_global	Cortical_Neuron.genes.annot	ENSG00000200750	1.6608	0.048375	Y_RNA	0.70363
efficiency_global	Cortical_Neuron.genes.annot	ENSG00000222574	1.6608	0.048379	RN7SKP61	0.70363
efficiency_global	Cortical_Neuron.genes.annot	ENSG00000108846	1.6608	0.048379	ABCC3	0.70363
efficiency_global	Cortical_Neuron.genes.annot	ENSG00000249112	1.6607	0.048383	AC112196.1	0.70363
efficiency_global	Cortical_Neuron.genes.annot	ENSG00000156110	1.6607	0.048389	ADK	0.70363
efficiency_global	Cortical_Neuron.genes.annot	ENSG00000276417	1.6606	0.048394	AC092111.2	0.70363
efficiency_global	Cortical_Neuron.genes.annot	ENSG00000198730	1.6605	0.048408	CTR9	0.70363
efficiency_global	Cortical_Neuron.genes.annot	ENSG00000236654	1.6605	0.04841	AC079780.1	0.70363
efficiency_global	Cortical_Neuron.genes.annot	ENSG00000213376	1.6604	0.048417	GAPDHP71	0.70363
efficiency_global	Cortical_Neuron.genes.annot	ENSG00000258548	1.6601	0.048449	LINC00645	0.70363
efficiency_global	Cortical_Neuron.genes.annot	ENSG00000181027	1.66	0.048457	FKRP	0.70363
efficiency_global	Cortical_Neuron.genes.annot	ENSG00000260912	1.6599	0.048469	AL158206.1	0.70363
efficiency_global	Cortical_Neuron.genes.annot	ENSG00000277447	1.6597	0.04849	AP005431.2	0.70363
efficiency_global	Cortical_Neuron.genes.annot	ENSG00000252258	1.6597	0.04849	SNORA70	0.70363
efficiency_global	Cortical_Neuron.genes.annot	ENSG00000267235	1.6595	0.04851	ZNF861P	0.70363
efficiency_global	Cortical_Neuron.genes.annot	ENSG00000221662	1.6594	0.048519	MIR1290	0.70363
efficiency_global	Cortical_Neuron.genes.annot	ENSG00000237759	1.6594	0.048521	AL590483.2	0.70363
efficiency_global	Cortical_Neuron.genes.annot	ENSG00000243538	1.6592	0.048534	RPS26P28	0.70363
efficiency_global	Cortical_Neuron.genes.annot	ENSG00000239991	1.6589	0.048564	AC092059.1	0.70363
efficiency_global	Cortical_Neuron.genes.annot	ENSG00000091428	1.6588	0.048581	RAPGEF4	0.70363
efficiency_global	Cortical_Neuron.genes.annot	ENSG00000261320	1.6586	0.048595	AC009061.1	0.70363
efficiency_global	Cortical_Neuron.genes.annot	ENSG00000259306	1.6583	0.048625	AC020891.2	0.70363
efficiency_global	Cortical_Neuron.genes.annot	ENSG00000259239	1.6583	0.048629	AC021755.1	0.70363
efficiency_global	Cortical_Neuron.genes.annot	ENSG00000144026	1.6582	0.048636	ZNF514	0.70363
efficiency_global	Cortical_Neuron.genes.annot	ENSG00000258446	1.6581	0.048647	AL133153.1	0.70363
efficiency_global	Cortical_Neuron.genes.annot	ENSG00000234932	1.6581	0.048648	AC009969.1	0.70363
efficiency_global	Cortical_Neuron.genes.annot	ENSG00000255196	1.6581	0.048652	OR4A17P	0.70363
efficiency_global	Cortical_Neuron.genes.annot	ENSG00000101191	1.658	0.048657	DIDO1	0.70363
efficiency_global	Cortical_Neuron.genes.annot	ENSG00000231575	1.658	0.048658	AL139118.1	0.70363
efficiency_global	Cortical_Neuron.genes.annot	ENSG00000170092	1.6579	0.048664	SPDYE5	0.70363
efficiency_global	Cortical_Neuron.genes.annot	ENSG00000264986	1.6579	0.048667	MIR5092	0.70363
efficiency_global	Cortical_Neuron.genes.annot	ENSG00000211974	1.6579	0.048673	IGHV2-70D	0.70363
efficiency_global	Cortical_Neuron.genes.annot	ENSG00000274576	1.6579	0.048673	IGHV2-70	0.70363
efficiency_global	Cortical_Neuron.genes.annot	ENSG00000255033	1.6578	0.048682	SERPINA15P	0.70363
small_worldness_r	Adult_brain.genes.annot	ENSG00000261471	1.8546	0.031827	AC092145.1	0.703632
small_worldness_r	Adult_brain.genes.annot	ENSG00000228360	1.8546	0.031828	AC009220.1	0.703632
path_length_global	Cortical_Neuron.genes.annot	ENSG00000249459	1.6767	0.046801	ZNF286B	0.703634
path_length_global	Cortical_Neuron.genes.annot	ENSG00000230637	1.6765	0.046818	AL022324.1	0.703634
path_length_global	Cortical_Neuron.genes.annot	ENSG00000174007	1.6764	0.046828	CEP19	0.703634
path_length_global	Cortical_Neuron.genes.annot	ENSG00000239117	1.6762	0.046845	AL161669.1	0.703634
path_length_global	Cortical_Neuron.genes.annot	ENSG00000212127	1.6762	0.046849	TAS2R14	0.703634
path_length_global	Cortical_Neuron.genes.annot	ENSG00000255077	1.6762	0.046851	OR4X7P	0.703634
small_worldness_r	Adult_brain.genes.annot	ENSG00000084110	1.8544	0.031842	HAL	0.703645
clustering_r	Cortical_Neuron.genes.annot	ENSG00000185926	1.7957	0.036268	OR4C46	0.703651
clustering_r	Cortical_Neuron.genes.annot	ENSG00000253572	1.7957	0.036272	AC108482.1	0.703651
clustering_r	Cortical_Neuron.genes.annot	ENSG00000252234	1.7954	0.036293	AC006557.1	0.703651
clustering_r	Cortical_Neuron.genes.annot	ENSG00000270554	1.795	0.036324	AC069431.2	0.703651
clustering_r	Cortical_Neuron.genes.annot	ENSG00000163106	1.795	0.03633	HPGDS	0.703651
clustering_r	Cortical_Neuron.genes.annot	ENSG00000227682	1.7949	0.036339	ATP5F1AP2	0.703651
clustering_r	Cortical_Neuron.genes.annot	ENSG00000273382	1.7948	0.036343	AL356488.3	0.703651
clustering_r	Cortical_Neuron.genes.annot	ENSG00000260922	1.7947	0.036351	AC009139.1	0.703651
clustering_r	Cortical_Neuron.genes.annot	ENSG00000005238	1.7947	0.036353	FAM214B	0.703651
clustering_r	Cortical_Neuron.genes.annot	ENSG00000082196	1.7945	0.036365	C1QTNF3	0.703651
clustering_r	Cortical_Neuron.genes.annot	ENSG00000276529	1.7944	0.036379	AP001505.1	0.703651
clustering_r	Cortical_Neuron.genes.annot	ENSG00000164366	1.7942	0.036391	CCDC127	0.703651
clustering_r	Cortical_Neuron.genes.annot	ENSG00000101337	1.7941	0.036395	TM9SF4	0.703651
clustering_r	Cortical_Neuron.genes.annot	ENSG00000168490	1.794	0.036406	PHYHIP	0.703651
clustering_r	Cortical_Neuron.genes.annot	ENSG00000127423	1.7937	0.036428	AUNIP	0.703651
clustering_r	Cortical_Neuron.genes.annot	ENSG00000108702	1.7937	0.036432	CCL1	0.703651
clustering_r	Cortical_Neuron.genes.annot	ENSG00000265720	1.7934	0.036453	AC097470.1	0.703651
clustering_r	Cortical_Neuron.genes.annot	ENSG00000201830	1.7933	0.036466	Y_RNA	0.703651
clustering_r	Cortical_Neuron.genes.annot	ENSG00000243173	1.7933	0.036466	RN7SL861P	0.703651
clustering_r	Cortical_Neuron.genes.annot	ENSG00000201297	1.7931	0.036477	Y_RNA	0.703651
clustering_r	Cortical_Neuron.genes.annot	ENSG00000280118	1.793	0.036488	AC090983.1	0.703651
clustering_r	Cortical_Neuron.genes.annot	ENSG00000240991	1.7928	0.036504	RPL23AP67	0.703651
clustering_r	Cortical_Neuron.genes.annot	ENSG00000249693	1.7925	0.036525	THEGL	0.703651
clustering_r	Cortical_Neuron.genes.annot	ENSG00000101363	1.7925	0.036527	MANBAL	0.703651
clustering_r	Cortical_Neuron.genes.annot	ENSG00000233922	1.7923	0.036545	LINC01694	0.703651
clustering_r	Cortical_Neuron.genes.annot	ENSG00000253674	1.7923	0.036546	IGHVII-78-1	0.703651
ipsilateral_degree_r	Fetal_brain.genes.annot	ENSG00000158050	1.7749	0.037961	DUSP2	0.703658
path_length_global	Fetal_brain.genes.annot	ENSG00000222457	1.7284	0.04196	RNU6-121P	0.703664
path_length_global	Fetal_brain.genes.annot	ENSG00000233006	1.7281	0.041983	MIR3936HG	0.703664
path_length_global	Fetal_brain.genes.annot	ENSG00000267199	1.7279	0.042003	AP001029.2	0.703664
path_length_global	Fetal_brain.genes.annot	ENSG00000235289	1.7278	0.042016	BRD7P6	0.703664
path_length_global	Fetal_brain.genes.annot	ENSG00000261250	1.7277	0.042019	AL160286.3	0.703664
path_length_global	Fetal_brain.genes.annot	ENSG00000227113	1.7277	0.04202	AC073210.1	0.703664
small_worldness_global	Midbrain_DA.genes.annot	ENSG00000155833	1.6769	0.046776	CYLC2	0.703668
efficiency_l	Adult_brain.genes.annot	ENSG00000167580	1.6648	0.04798	AQP2	0.703674
efficiency_l	Adult_brain.genes.annot	ENSG00000238837	1.6646	0.047996	LINC02031	0.703674
efficiency_l	Adult_brain.genes.annot	ENSG00000174738	1.6643	0.048031	NR1D2	0.703674
efficiency_l	Adult_brain.genes.annot	ENSG00000166984	1.6642	0.048039	TCP10L2	0.703674
efficiency_l	Adult_brain.genes.annot	ENSG00000125753	1.6641	0.048048	VASP	0.703674
efficiency_l	Adult_brain.genes.annot	ENSG00000236564	1.6641	0.048049	YWHAQP5	0.703674
efficiency_l	Adult_brain.genes.annot	ENSG00000236908	1.6636	0.048099	LINC02827	0.703674
efficiency_l	Adult_brain.genes.annot	ENSG00000201326	1.6635	0.048109	SNORD115-22	0.703674
efficiency_l	Adult_brain.genes.annot	ENSG00000271401	1.6632	0.048133	AC010680.5	0.703674
efficiency_l	Adult_brain.genes.annot	ENSG00000158710	1.6627	0.048184	TAGLN2	0.703674
efficiency_l	Adult_brain.genes.annot	ENSG00000232823	1.6627	0.048184	TXNP1	0.703674
efficiency_l	Adult_brain.genes.annot	ENSG00000230573	1.6623	0.048221	LINC02639	0.703674
efficiency_l	Adult_brain.genes.annot	ENSG00000273391	1.6622	0.048239	AC083880.1	0.703674
efficiency_l	Adult_brain.genes.annot	ENSG00000237370	1.6621	0.048246	AC010907.2	0.703674
efficiency_l	Adult_brain.genes.annot	ENSG00000271868	1.6621	0.048248	AC114810.1	0.703674
efficiency_l	Adult_brain.genes.annot	ENSG00000257962	1.662	0.048254	AC011773.2	0.703674
efficiency_l	Adult_brain.genes.annot	ENSG00000196371	1.6619	0.048262	FUT4	0.703674
efficiency_l	Adult_brain.genes.annot	ENSG00000110013	1.6617	0.048283	SIAE	0.703674
efficiency_l	Adult_brain.genes.annot	ENSG00000239116	1.6617	0.048285	snoU13	0.703674
efficiency_l	Adult_brain.genes.annot	ENSG00000266307	1.6616	0.048301	MIR5093	0.703674
efficiency_l	Adult_brain.genes.annot	ENSG00000263531	1.6614	0.048316	AC130324.1	0.703674
efficiency_l	Adult_brain.genes.annot	ENSG00000089022	1.6614	0.048317	MAPKAPK5	0.703674
efficiency_l	Adult_brain.genes.annot	ENSG00000264226	1.6613	0.048329	MIR3168	0.703674
efficiency_l	Adult_brain.genes.annot	ENSG00000175899	1.6611	0.048349	A2M	0.703674
efficiency_l	Adult_brain.genes.annot	ENSG00000234432	1.6609	0.048363	AC092171.3	0.703674
efficiency_l	Adult_brain.genes.annot	ENSG00000273084	1.6609	0.048363	AC092171.5	0.703674
efficiency_l	Adult_brain.genes.annot	ENSG00000204516	1.6609	0.048369	MICB	0.703674
efficiency_l	Adult_brain.genes.annot	ENSG00000258068	1.6607	0.048388	AC079600.3	0.703674
efficiency_l	Adult_brain.genes.annot	ENSG00000230112	1.6603	0.048424	AL157398.1	0.703674
efficiency_l	Adult_brain.genes.annot	ENSG00000006282	1.6603	0.048425	SPATA20	0.703674
efficiency_l	Adult_brain.genes.annot	ENSG00000143878	1.6603	0.048427	RHOB	0.703674
efficiency_l	Adult_brain.genes.annot	ENSG00000009335	1.6602	0.04844	UBE3C	0.703674
efficiency_l	Adult_brain.genes.annot	ENSG00000155070	1.6599	0.048466	UNC93B2	0.703674
efficiency_l	Adult_brain.genes.annot	ENSG00000162456	1.6599	0.048471	KNCN	0.703674
efficiency_l	Adult_brain.genes.annot	ENSG00000123545	1.6597	0.048482	NDUFAF4	0.703674
efficiency_l	Adult_brain.genes.annot	ENSG00000258111	1.6597	0.04849	AC079316.1	0.703674
efficiency_l	Adult_brain.genes.annot	ENSG00000281969	1.6595	0.048505	AL592158.1	0.703674
efficiency_l	Adult_brain.genes.annot	ENSG00000140548	1.6594	0.048513	ZNF710	0.703674
efficiency_l	Adult_brain.genes.annot	ENSG00000249089	1.6592	0.048537	AIG1P1	0.703674
efficiency_l	Adult_brain.genes.annot	ENSG00000277715	1.6592	0.048543	AC079174.2	0.703674
efficiency_l	Adult_brain.genes.annot	ENSG00000030066	1.6591	0.04855	NUP160	0.703674
efficiency_l	Adult_brain.genes.annot	ENSG00000254380	1.6589	0.048563	AC084734.1	0.703674
efficiency_l	Adult_brain.genes.annot	ENSG00000233125	1.6589	0.048569	ACTBP12	0.703674
efficiency_l	Adult_brain.genes.annot	ENSG00000253270	1.6586	0.048599	AC090541.1	0.703674
efficiency_l	Adult_brain.genes.annot	ENSG00000229122	1.6585	0.048608	AGBL5-IT1	0.703674
efficiency_l	Adult_brain.genes.annot	ENSG00000236326	1.6585	0.04861	AL050331.2	0.703674
efficiency_l	Adult_brain.genes.annot	ENSG00000238393	1.6585	0.048612	AC009009.1	0.703674
efficiency_l	Adult_brain.genes.annot	ENSG00000207561	1.6582	0.048639	MIR635	0.703674
efficiency_l	Adult_brain.genes.annot	ENSG00000139168	1.6582	0.048641	ZCRB1	0.703674
efficiency_l	Adult_brain.genes.annot	ENSG00000222613	1.6581	0.048644	Y_RNA	0.703674
efficiency_l	Adult_brain.genes.annot	ENSG00000226087	1.6581	0.048652	AC073283.2	0.703674
efficiency_l	Adult_brain.genes.annot	ENSG00000199803	1.6579	0.048673	RNU6-1159P	0.703674
efficiency_l	Adult_brain.genes.annot	ENSG00000201180	1.6579	0.048673	RNU6-115P	0.703674
efficiency_l	Adult_brain.genes.annot	ENSG00000272710	1.6577	0.048688	AC133041.1	0.703674
efficiency_l	Adult_brain.genes.annot	ENSG00000162600	1.6574	0.048716	OMA1	0.703674
efficiency_l	Adult_brain.genes.annot	ENSG00000258996	1.6571	0.048747	PPIAP5	0.703674
efficiency_l	Adult_brain.genes.annot	ENSG00000124749	1.6571	0.048753	COL21A1	0.703674
efficiency_l	Adult_brain.genes.annot	ENSG00000198551	1.657	0.048763	ZNF627	0.703674
efficiency_l	Adult_brain.genes.annot	ENSG00000230018	1.6568	0.048783	PPIAP39	0.703674
efficiency_l	Adult_brain.genes.annot	ENSG00000225069	1.6566	0.048797	AL080312.1	0.703674
efficiency_l	Adult_brain.genes.annot	ENSG00000226541	1.6566	0.048802	AL359633.1	0.703674
efficiency_l	Adult_brain.genes.annot	ENSG00000239825	1.6565	0.04881	RN7SL549P	0.703674
efficiency_l	Adult_brain.genes.annot	ENSG00000252552	1.6564	0.048817	RNU6-307P	0.703674
efficiency_l	Adult_brain.genes.annot	ENSG00000199212	1.6564	0.048818	RNU105C	0.703674
efficiency_l	Adult_brain.genes.annot	ENSG00000277670	1.6563	0.04883	AC098657.3	0.703674
efficiency_r	Midbrain_DA.genes.annot	ENSG00000242145	1.6874	0.045763	AC099542.2	0.703683
path_length_global	Fetal_brain.genes.annot	ENSG00000248883	1.7274	0.042052	B4GALNT2P1	0.70369
path_length_global	Fetal_brain.genes.annot	ENSG00000214035	1.7273	0.042056	AC073310.1	0.70369
path_length_global	Fetal_brain.genes.annot	ENSG00000231897	1.7267	0.042108	MARK2P14	0.70369
path_length_global	Fetal_brain.genes.annot	ENSG00000236005	1.7265	0.04213	AL389915.1	0.70369
path_length_global	Fetal_brain.genes.annot	ENSG00000235214	1.7262	0.042158	FAM83C-AS1	0.70369
path_length_global	Fetal_brain.genes.annot	ENSG00000143126	1.7259	0.042179	CELSR2	0.70369
path_length_global	Fetal_brain.genes.annot	ENSG00000265666	1.7258	0.042188	RARA-AS1	0.70369
path_length_global	Fetal_brain.genes.annot	ENSG00000199497	1.7258	0.042195	RNU1-94P	0.70369
path_length_global	Fetal_brain.genes.annot	ENSG00000281039	1.7257	0.042203	AC005154.5	0.70369
path_length_global	Fetal_brain.genes.annot	ENSG00000223561	1.7254	0.042225	AC005165.1	0.70369
path_length_global	Fetal_brain.genes.annot	ENSG00000180008	1.7252	0.042242	SOCS4	0.70369
path_length_global	Fetal_brain.genes.annot	ENSG00000259096	1.725	0.042263	SHLD2P2	0.70369
path_length_global	Fetal_brain.genes.annot	ENSG00000213194	1.7249	0.04227	CDK7P1	0.70369
path_length_global	Fetal_brain.genes.annot	ENSG00000197375	1.7249	0.042271	SLC22A5	0.70369
path_length_global	Fetal_brain.genes.annot	ENSG00000240441	1.7246	0.042298	AC007622.1	0.70369
path_length_global	Fetal_brain.genes.annot	ENSG00000263581	1.7246	0.042303	MIR548X2	0.70369
path_length_global	Fetal_brain.genes.annot	ENSG00000235266	1.7244	0.042314	RPL22P17	0.70369
path_length_global	Fetal_brain.genes.annot	ENSG00000183431	1.7244	0.042316	SF3A3	0.70369
path_length_global	Fetal_brain.genes.annot	ENSG00000199855	1.7244	0.042318	RNU6-490P	0.70369
path_length_global	Fetal_brain.genes.annot	ENSG00000226541	1.7238	0.042376	AL359633.1	0.70369
path_length_global	Fetal_brain.genes.annot	ENSG00000260855	1.7237	0.042378	AL591848.4	0.70369
path_length_global	Fetal_brain.genes.annot	ENSG00000200550	1.7237	0.042378	RNU6-137P	0.70369
path_length_global	Fetal_brain.genes.annot	ENSG00000232466	1.7236	0.042389	H3P31	0.70369
path_length_global	Fetal_brain.genes.annot	ENSG00000135940	1.7236	0.042389	COX5B	0.70369
path_length_global	Fetal_brain.genes.annot	ENSG00000263885	1.7236	0.04239	MIR3920	0.70369
path_length_global	Fetal_brain.genes.annot	ENSG00000272702	1.7235	0.042399	AC010913.1	0.70369
path_length_global	Fetal_brain.genes.annot	ENSG00000268854	1.7235	0.042402	AC020909.3	0.70369
path_length_global	Fetal_brain.genes.annot	ENSG00000165915	1.7235	0.042404	SLC39A13	0.70369
path_length_global	Fetal_brain.genes.annot	ENSG00000218902	1.7234	0.04241	PTMAP3	0.70369
contralateral_degree_global	Fetal_brain.genes.annot	ENSG00000204420	1.6566	0.0488	MPIG6B	0.703695
efficiency_l	Cortical_Neuron.genes.annot	ENSG00000141560	1.6933	0.045198	FN3KRP	0.703704
efficiency_r	Midbrain_DA.genes.annot	ENSG00000254104	1.6872	0.045778	AC136777.2	0.703708
path_length_r	Fetal_brain.genes.annot	ENSG00000105072	1.6981	0.044742	C19orf44	0.703709
small_worldness_global	Fetal_brain.genes.annot	ENSG00000198099	1.7722	0.038177	ADH4	0.70373
small_worldness_global	Fetal_brain.genes.annot	ENSG00000241722	1.7722	0.03818	AC083795.1	0.70373
small_worldness_global	Fetal_brain.genes.annot	ENSG00000108443	1.7719	0.038205	RPS6KB1	0.70373
small_worldness_global	Fetal_brain.genes.annot	ENSG00000267201	1.7719	0.038206	LINC01775	0.70373
ipsilateral_degree_r	Midbrain_DA.genes.annot	ENSG00000239311	1.7073	0.043882	AC092916.1	0.703734
ipsilateral_degree_r	Midbrain_DA.genes.annot	ENSG00000108587	1.7071	0.043899	GOSR1	0.703734
ipsilateral_degree_r	Midbrain_DA.genes.annot	ENSG00000227059	1.7071	0.043905	ANHX	0.703734
ipsilateral_degree_r	Midbrain_DA.genes.annot	ENSG00000273047	1.707	0.043914	AL121845.2	0.703734
ipsilateral_degree_r	Midbrain_DA.genes.annot	ENSG00000116885	1.7068	0.043927	OSCP1	0.703734
ipsilateral_degree_r	Midbrain_DA.genes.annot	ENSG00000256167	1.7067	0.043939	ATF4P4	0.703734
ipsilateral_degree_r	Midbrain_DA.genes.annot	ENSG00000254993	1.7066	0.043952	TRIM77BP	0.703734
ipsilateral_degree_r	Midbrain_DA.genes.annot	ENSG00000234484	1.7065	0.043957	AL032821.1	0.703734
ipsilateral_degree_r	Midbrain_DA.genes.annot	ENSG00000254665	1.7064	0.043965	AC091053.1	0.703734
ipsilateral_degree_r	Fetal_brain.genes.annot	ENSG00000255557	1.7746	0.037983	AP001266.2	0.703736
ipsilateral_degree_r	Fetal_brain.genes.annot	ENSG00000267189	1.7745	0.037992	ATP5MGP7	0.703736
path_length_l	Midbrain_DA.genes.annot	ENSG00000011114	1.6572	0.048742	BTBD7	0.703737
clustering_r	Cortical_Neuron.genes.annot	ENSG00000269055	1.792	0.036564	BNIP3P18	0.70374
efficiency_r	Fetal_brain.genes.annot	ENSG00000267567	1.7916	0.036599	AC008736.2	0.70374
small_worldness_l	Cortical_Neuron.genes.annot	ENSG00000104679	1.7436	0.040615	R3HCC1	0.703744
small_worldness_l	Cortical_Neuron.genes.annot	ENSG00000105371	1.7432	0.040646	ICAM4	0.703753
small_worldness_l	Cortical_Neuron.genes.annot	ENSG00000270972	1.7432	0.040652	AC136475.9	0.703753
small_worldness_l	Cortical_Neuron.genes.annot	ENSG00000216921	1.743	0.040664	FAM240C	0.703753
small_worldness_l	Cortical_Neuron.genes.annot	ENSG00000105143	1.743	0.040669	SLC1A6	0.703753
degree_global	Fetal_brain.genes.annot	ENSG00000143536	1.6594	0.048516	CRNN	0.703758
degree_global	Fetal_brain.genes.annot	ENSG00000184678	1.6594	0.04852	H2BC21	0.703758
degree_global	Fetal_brain.genes.annot	ENSG00000151304	1.6592	0.048542	SRFBP1	0.703758
degree_global	Fetal_brain.genes.annot	ENSG00000248884	1.659	0.048562	AC010280.2	0.703758
degree_global	Fetal_brain.genes.annot	ENSG00000131374	1.6589	0.048563	TBC1D5	0.703758
degree_global	Fetal_brain.genes.annot	ENSG00000185619	1.6588	0.048583	PCGF3	0.703758
degree_global	Fetal_brain.genes.annot	ENSG00000178074	1.6587	0.048586	C2orf69	0.703758
degree_global	Fetal_brain.genes.annot	ENSG00000225272	1.6587	0.04859	AL451074.3	0.703758
path_length_global	Fetal_brain.genes.annot	ENSG00000259148	1.7231	0.042439	YWHAZP1	0.70376
path_length_global	Fetal_brain.genes.annot	ENSG00000230098	1.723	0.042443	TCERG1L-AS1	0.70376
path_length_global	Fetal_brain.genes.annot	ENSG00000146373	1.7227	0.042474	RNF217	0.70376
path_length_global	Fetal_brain.genes.annot	ENSG00000138592	1.7227	0.042476	USP8	0.70376
path_length_global	Fetal_brain.genes.annot	ENSG00000162772	1.7224	0.042497	ATF3	0.70376
path_length_global	Fetal_brain.genes.annot	ENSG00000198146	1.7223	0.042506	ZNF770	0.70376
path_length_global	Fetal_brain.genes.annot	ENSG00000230603	1.7223	0.042508	AC011753.1	0.70376
small_worldness_l	Midbrain_DA.genes.annot	ENSG00000222411	1.7048	0.044119	RNY5P3	0.70376
small_worldness_l	Midbrain_DA.genes.annot	ENSG00000251366	1.7046	0.044138	DBIP2	0.70376
small_worldness_l	Midbrain_DA.genes.annot	ENSG00000234022	1.7041	0.044184	AC008278.2	0.70376
small_worldness_l	Midbrain_DA.genes.annot	ENSG00000111249	1.7041	0.044185	CUX2	0.70376
small_worldness_l	Midbrain_DA.genes.annot	ENSG00000234940	1.7039	0.044198	AC023128.1	0.70376
small_worldness_l	Midbrain_DA.genes.annot	ENSG00000225727	1.7039	0.044204	AL139184.1	0.70376
small_worldness_l	Midbrain_DA.genes.annot	ENSG00000273551	1.7038	0.044206	AC120498.8	0.70376
small_worldness_l	Midbrain_DA.genes.annot	ENSG00000255526	1.7035	0.044237	NEDD8-MDP1	0.70376
small_worldness_l	Midbrain_DA.genes.annot	ENSG00000206105	1.7034	0.044248	KRTAP20-4	0.70376
small_worldness_l	Midbrain_DA.genes.annot	ENSG00000147642	1.7032	0.044267	SYBU	0.70376
small_worldness_l	Midbrain_DA.genes.annot	ENSG00000202508	1.7031	0.044275	Y_RNA	0.70376
small_worldness_l	Midbrain_DA.genes.annot	ENSG00000277791	1.7029	0.044292	PSMB3	0.70376
small_worldness_l	Midbrain_DA.genes.annot	ENSG00000172935	1.7028	0.044302	MRGPRF	0.70376
small_worldness_l	Midbrain_DA.genes.annot	ENSG00000167969	1.7027	0.044313	ECI1	0.70376
small_worldness_l	Midbrain_DA.genes.annot	ENSG00000272218	1.7026	0.044319	AC108865.2	0.70376
small_worldness_l	Midbrain_DA.genes.annot	ENSG00000277866	1.7024	0.044337	AC022106.2	0.70376
small_worldness_l	Midbrain_DA.genes.annot	ENSG00000221662	1.7023	0.044352	MIR1290	0.70376
small_worldness_l	Midbrain_DA.genes.annot	ENSG00000237193	1.7022	0.044363	AL451054.2	0.70376
small_worldness_l	Midbrain_DA.genes.annot	ENSG00000088854	1.7021	0.044366	C20orf194	0.70376
small_worldness_l	Midbrain_DA.genes.annot	ENSG00000212432	1.7021	0.04437	SNORA75	0.70376
small_worldness_l	Midbrain_DA.genes.annot	ENSG00000239133	1.7019	0.044384	snoU13	0.70376
small_worldness_l	Midbrain_DA.genes.annot	ENSG00000144583	1.7019	0.044388	MARCHF4	0.70376
small_worldness_l	Midbrain_DA.genes.annot	ENSG00000197728	1.7018	0.044395	RPS26	0.70376
small_worldness_l	Midbrain_DA.genes.annot	ENSG00000168509	1.7017	0.044407	HJV	0.70376
path_length_l	Cortical_Neuron.genes.annot	ENSG00000267028	1.7484	0.040194	TCF4-AS1	0.703762
path_length_l	Cortical_Neuron.genes.annot	ENSG00000164327	1.7482	0.040213	RICTOR	0.703762
path_length_l	Cortical_Neuron.genes.annot	ENSG00000174808	1.7482	0.040215	BTC	0.703762
path_length_l	Fetal_brain.genes.annot	ENSG00000234509	1.7547	0.039655	AP000253.1	0.703769
efficiency_l	Adult_brain.genes.annot	ENSG00000253148	1.6561	0.04885	RGS21	0.70377
small_worldness_l	Midbrain_DA.genes.annot	ENSG00000271608	1.7014	0.044434	AL391646.1	0.70377
small_worldness_l	Midbrain_DA.genes.annot	ENSG00000131016	1.7013	0.044442	AKAP12	0.70377
small_worldness_l	Midbrain_DA.genes.annot	ENSG00000170873	1.7011	0.044458	MTSS1	0.70377
small_worldness_l	Midbrain_DA.genes.annot	ENSG00000258817	1.7011	0.044461	OR4C13	0.70377
path_length_global	Fetal_brain.genes.annot	ENSG00000281778	1.722	0.042537	LINC00550	0.703773
path_length_global	Fetal_brain.genes.annot	ENSG00000249282	1.7219	0.042548	AC233724.6	0.703773
path_length_global	Fetal_brain.genes.annot	ENSG00000235296	1.7218	0.042549	AC145207.1	0.703773
efficiency_global	Fetal_brain.genes.annot	ENSG00000166278	1.7361	0.04127	C2	0.703785
efficiency_global	Fetal_brain.genes.annot	ENSG00000162927	1.7358	0.041295	PUS10	0.703785
efficiency_global	Fetal_brain.genes.annot	ENSG00000241404	1.7357	0.041306	EGFL8	0.703785
efficiency_global	Fetal_brain.genes.annot	ENSG00000162402	1.7354	0.041331	USP24	0.703785
efficiency_global	Fetal_brain.genes.annot	ENSG00000254457	1.7352	0.041353	OR5D2P	0.703785
efficiency_global	Fetal_brain.genes.annot	ENSG00000198788	1.7352	0.041356	MUC2	0.703785
efficiency_global	Fetal_brain.genes.annot	ENSG00000185344	1.735	0.041369	ATP6V0A2	0.703785
efficiency_global	Fetal_brain.genes.annot	ENSG00000251637	1.7346	0.041406	LINC02754	0.703785
efficiency_global	Fetal_brain.genes.annot	ENSG00000230581	1.7345	0.04141	ACTG1P14	0.703785
efficiency_global	Fetal_brain.genes.annot	ENSG00000260534	1.7341	0.04145	AC100827.3	0.703785
efficiency_global	Fetal_brain.genes.annot	ENSG00000280015	1.7336	0.041496	AC024023.1	0.703785
efficiency_global	Fetal_brain.genes.annot	ENSG00000171466	1.7333	0.04152	ZNF562	0.703785
efficiency_global	Fetal_brain.genes.annot	ENSG00000266990	1.7332	0.041532	AC004528.1	0.703785
efficiency_global	Fetal_brain.genes.annot	ENSG00000150051	1.7327	0.041577	MKX	0.703785
efficiency_global	Fetal_brain.genes.annot	ENSG00000263827	1.7323	0.041608	AP005118.1	0.703785
efficiency_global	Fetal_brain.genes.annot	ENSG00000223970	1.7323	0.041611	AC074397.1	0.703785
efficiency_global	Fetal_brain.genes.annot	ENSG00000234167	1.7321	0.041624	ELOBP4	0.703785
efficiency_global	Fetal_brain.genes.annot	ENSG00000251875	1.7321	0.041629	RNU5F-2P	0.703785
efficiency_global	Fetal_brain.genes.annot	ENSG00000172530	1.7321	0.041631	BANP	0.703785
efficiency_global	Fetal_brain.genes.annot	ENSG00000230671	1.7318	0.041657	NDUFS5P5	0.703785
efficiency_global	Fetal_brain.genes.annot	ENSG00000249738	1.7316	0.041676	AC008691.1	0.703785
efficiency_global	Fetal_brain.genes.annot	ENSG00000272084	1.7313	0.041699	AL137127.1	0.703785
efficiency_global	Fetal_brain.genes.annot	ENSG00000201966	1.7311	0.041713	RNA5-8SP4	0.703785
efficiency_global	Fetal_brain.genes.annot	ENSG00000267771	1.7311	0.041718	AC011447.4	0.703785
efficiency_global	Fetal_brain.genes.annot	ENSG00000141200	1.731	0.041723	KIF2B	0.703785
efficiency_global	Fetal_brain.genes.annot	ENSG00000227259	1.731	0.041726	HMGN2P22	0.703785
efficiency_global	Fetal_brain.genes.annot	ENSG00000270876	1.731	0.041729	ZNF30-AS1	0.703785
efficiency_global	Fetal_brain.genes.annot	ENSG00000260455	1.7308	0.041747	NBAT1	0.703785
efficiency_global	Fetal_brain.genes.annot	ENSG00000256804	1.7306	0.041765	AC138466.2	0.703785
efficiency_global	Fetal_brain.genes.annot	ENSG00000266479	1.7305	0.041774	AC105245.1	0.703785
efficiency_global	Fetal_brain.genes.annot	ENSG00000232578	1.7304	0.041776	AC093311.1	0.703785
efficiency_global	Fetal_brain.genes.annot	ENSG00000231386	1.7302	0.041801	AC007395.1	0.703785
efficiency_global	Fetal_brain.genes.annot	ENSG00000146457	1.7302	0.041801	WTAP	0.703785
efficiency_global	Fetal_brain.genes.annot	ENSG00000237810	1.73	0.041815	AC104852.1	0.703785
efficiency_global	Fetal_brain.genes.annot	ENSG00000199212	1.7299	0.041828	RNU105C	0.703785
efficiency_global	Fetal_brain.genes.annot	ENSG00000199812	1.7299	0.041828	RNU6-428P	0.703785
efficiency_global	Fetal_brain.genes.annot	ENSG00000243449	1.7297	0.041838	C4orf48	0.703785
efficiency_global	Fetal_brain.genes.annot	ENSG00000187535	1.7296	0.041855	IFT140	0.703785
efficiency_global	Fetal_brain.genes.annot	ENSG00000256343	1.7295	0.041856	AC095350.1	0.703785
efficiency_global	Fetal_brain.genes.annot	ENSG00000163873	1.7294	0.041868	GRIK3	0.703785
efficiency_global	Fetal_brain.genes.annot	ENSG00000095917	1.7294	0.04187	TPSD1	0.703785
efficiency_global	Fetal_brain.genes.annot	ENSG00000254440	1.7291	0.041894	PBOV1	0.703785
efficiency_global	Fetal_brain.genes.annot	ENSG00000188107	1.729	0.041909	EYS	0.703785
efficiency_global	Fetal_brain.genes.annot	ENSG00000239344	1.7287	0.041928	AC090686.1	0.703785
efficiency_global	Fetal_brain.genes.annot	ENSG00000105974	1.7287	0.041932	CAV1	0.703785
efficiency_global	Fetal_brain.genes.annot	ENSG00000050767	1.7287	0.041935	COL23A1	0.703785
efficiency_global	Fetal_brain.genes.annot	ENSG00000266952	1.7285	0.041946	LINC01538	0.703785
efficiency_global	Fetal_brain.genes.annot	ENSG00000258678	1.7284	0.041962	LINC02317	0.703785
efficiency_global	Fetal_brain.genes.annot	ENSG00000232148	1.7282	0.04198	FMO11P	0.703785
efficiency_global	Fetal_brain.genes.annot	ENSG00000267557	1.7282	0.04198	AC008474.1	0.703785
efficiency_global	Fetal_brain.genes.annot	ENSG00000230807	1.7281	0.041982	AC099535.1	0.703785
efficiency_global	Fetal_brain.genes.annot	ENSG00000213967	1.728	0.041992	ZNF726	0.703785
efficiency_global	Fetal_brain.genes.annot	ENSG00000277157	1.7278	0.042008	H4C4	0.703785
efficiency_global	Fetal_brain.genes.annot	ENSG00000251810	1.7278	0.042011	RN7SKP132	0.703785
efficiency_global	Fetal_brain.genes.annot	ENSG00000271117	1.7278	0.042015	AC078841.1	0.703785
efficiency_global	Fetal_brain.genes.annot	ENSG00000089053	1.7277	0.042018	ANAPC5	0.703785
efficiency_global	Fetal_brain.genes.annot	ENSG00000277715	1.7274	0.042045	AC079174.2	0.703785
efficiency_global	Fetal_brain.genes.annot	ENSG00000162438	1.7273	0.042053	CTRC	0.703785
efficiency_global	Fetal_brain.genes.annot	ENSG00000261540	1.7273	0.042059	AC079414.1	0.703785
efficiency_global	Fetal_brain.genes.annot	ENSG00000181585	1.7272	0.042063	TMIE	0.703785
efficiency_global	Fetal_brain.genes.annot	ENSG00000117533	1.727	0.042085	VAMP4	0.703785
efficiency_global	Fetal_brain.genes.annot	ENSG00000201326	1.7268	0.0421	SNORD115-22	0.703785
efficiency_global	Fetal_brain.genes.annot	ENSG00000266852	1.7268	0.042101	MIR4482-1	0.703785
efficiency_global	Fetal_brain.genes.annot	ENSG00000252092	1.7267	0.042108	AC098830.1	0.703785
efficiency_global	Fetal_brain.genes.annot	ENSG00000263063	1.7266	0.042119	AC024361.2	0.703785
efficiency_global	Fetal_brain.genes.annot	ENSG00000260196	1.7266	0.042121	AC124798.1	0.703785
clustering_r	Adult_brain.genes.annot	ENSG00000037042	1.746	0.04041	TUBG2	0.703785
efficiency_r	Fetal_brain.genes.annot	ENSG00000261340	1.7914	0.036615	LINC01616	0.70379
clustering_r	ENSG.genes.annot	ENSG00000081803	1.8114	0.035037	CADPS2	0.703795
clustering_r	ENSG.genes.annot	ENSG00000198677	1.8107	0.035097	TTC37	0.703795
clustering_r	ENSG.genes.annot	ENSG00000115461	1.8096	0.03518	IGFBP5	0.703795
clustering_r	ENSG.genes.annot	ENSG00000135436	1.8091	0.035216	FAM186B	0.703795
clustering_r	ENSG.genes.annot	ENSG00000146909	1.8091	0.035217	NOM1	0.703795
clustering_r	ENSG.genes.annot	ENSG00000143793	1.809	0.035225	C1orf35	0.703795
clustering_r	ENSG.genes.annot	ENSG00000170236	1.808	0.035305	USP50	0.703795
clustering_r	ENSG.genes.annot	ENSG00000072803	1.8061	0.03545	FBXW11	0.703795
clustering_r	ENSG.genes.annot	ENSG00000105699	1.8061	0.035452	LSR	0.703795
clustering_r	ENSG.genes.annot	ENSG00000116161	1.8056	0.035493	CACYBP	0.703795
clustering_r	ENSG.genes.annot	ENSG00000142405	1.8044	0.035581	NLRP12	0.703795
clustering_r	ENSG.genes.annot	ENSG00000172977	1.8043	0.035594	KAT5	0.703795
clustering_r	ENSG.genes.annot	ENSG00000169903	1.804	0.035616	TM4SF4	0.703795
clustering_r	ENSG.genes.annot	ENSG00000138074	1.8036	0.035649	SLC5A6	0.703795
clustering_r	ENSG.genes.annot	ENSG00000129493	1.8035	0.035654	HEATR5A	0.703795
clustering_r	ENSG.genes.annot	ENSG00000164022	1.8022	0.035755	AIMP1	0.703795
clustering_r	ENSG.genes.annot	ENSG00000177732	1.8022	0.035759	SOX12	0.703795
clustering_r	ENSG.genes.annot	ENSG00000152904	1.8016	0.035806	GGPS1	0.703795
clustering_r	ENSG.genes.annot	ENSG00000062038	1.8013	0.035829	CDH3	0.703795
clustering_r	ENSG.genes.annot	ENSG00000156687	1.8012	0.035835	UNC5D	0.703795
clustering_r	ENSG.genes.annot	ENSG00000136830	1.8009	0.035856	NIBAN2	0.703795
clustering_r	ENSG.genes.annot	ENSG00000175489	1.8009	0.035858	LRRC25	0.703795
clustering_r	ENSG.genes.annot	ENSG00000172171	1.8007	0.035874	TEFM	0.703795
clustering_r	ENSG.genes.annot	ENSG00000087269	1.8001	0.03592	NOP14	0.703795
clustering_r	ENSG.genes.annot	ENSG00000073712	1.8001	0.035922	FERMT2	0.703795
clustering_global	Fetal_brain.genes.annot	ENSG00000228433	1.6813	0.046349	OR7E23P	0.703823
clustering_global	Fetal_brain.genes.annot	ENSG00000215480	1.6812	0.046357	OR7E37P	0.703823
clustering_r	Adult_brain.genes.annot	ENSG00000248682	1.7457	0.040427	ARHGAP22-IT1	0.703842
clustering_r	Adult_brain.genes.annot	ENSG00000162065	1.7456	0.040442	TBC1D24	0.703842
clustering_r	Adult_brain.genes.annot	ENSG00000256176	1.7452	0.040476	AC024940.4	0.703842
clustering_r	Adult_brain.genes.annot	ENSG00000228700	1.7449	0.040501	AC010655.1	0.703842
clustering_r	Adult_brain.genes.annot	ENSG00000004864	1.7444	0.040546	SLC25A13	0.703842
clustering_r	Adult_brain.genes.annot	ENSG00000253351	1.7443	0.040553	LINC01298	0.703842
clustering_r	Adult_brain.genes.annot	ENSG00000254471	1.7443	0.040556	AP001284.1	0.703842
clustering_r	Adult_brain.genes.annot	ENSG00000262921	1.7443	0.040557	AC118754.2	0.703842
clustering_r	Adult_brain.genes.annot	ENSG00000226188	1.7438	0.0406	HNRNPA1P3	0.703842
clustering_r	Adult_brain.genes.annot	ENSG00000182931	1.7437	0.040607	WFDC10B	0.703842
clustering_r	Adult_brain.genes.annot	ENSG00000253321	1.7432	0.040649	AC099554.1	0.703842
clustering_r	Adult_brain.genes.annot	ENSG00000221968	1.7432	0.04065	FADS3	0.703842
clustering_r	Adult_brain.genes.annot	ENSG00000171747	1.7428	0.040687	LGALS4	0.703842
clustering_r	Adult_brain.genes.annot	ENSG00000147862	1.7427	0.040694	NFIB	0.703842
clustering_r	Adult_brain.genes.annot	ENSG00000066651	1.7426	0.040702	TRMT11	0.703842
clustering_r	Adult_brain.genes.annot	ENSG00000201041	1.7426	0.040704	RNA5SP242	0.703842
clustering_r	Adult_brain.genes.annot	ENSG00000011295	1.7423	0.040728	TTC19	0.703842
clustering_r	Adult_brain.genes.annot	ENSG00000240135	1.7419	0.040761	PSMD12P	0.703842
clustering_r	Adult_brain.genes.annot	ENSG00000255053	1.7417	0.040782	OR4A44P	0.703842
clustering_r	Adult_brain.genes.annot	ENSG00000073584	1.7413	0.040818	SMARCE1	0.703842
clustering_r	Adult_brain.genes.annot	ENSG00000252193	1.7413	0.040818	SCARNA15	0.703842
clustering_r	Adult_brain.genes.annot	ENSG00000008441	1.7412	0.040827	NFIX	0.703842
clustering_r	Adult_brain.genes.annot	ENSG00000126653	1.7409	0.040851	NSRP1	0.703842
clustering_r	Adult_brain.genes.annot	ENSG00000261596	1.7409	0.040853	AC005632.3	0.703842
clustering_r	Adult_brain.genes.annot	ENSG00000251360	1.7407	0.040866	KHDC1P1	0.703842
clustering_r	Adult_brain.genes.annot	ENSG00000215812	1.7407	0.040867	ZNF847P	0.703842
clustering_r	Adult_brain.genes.annot	ENSG00000241923	1.7405	0.040882	RPL14P3	0.703842
clustering_r	Adult_brain.genes.annot	ENSG00000261638	1.7404	0.040892	AC092378.1	0.703842
clustering_r	Adult_brain.genes.annot	ENSG00000252328	1.7401	0.040917	Vault	0.703842
clustering_r	Adult_brain.genes.annot	ENSG00000261320	1.7401	0.04092	AC009061.1	0.703842
clustering_r	Adult_brain.genes.annot	ENSG00000212569	1.7401	0.040922	Y_RNA	0.703842
clustering_r	Adult_brain.genes.annot	ENSG00000229486	1.74	0.040928	AC104454.1	0.703842
clustering_r	Adult_brain.genes.annot	ENSG00000084110	1.74	0.040933	HAL	0.703842
clustering_r	Adult_brain.genes.annot	ENSG00000165238	1.74	0.040933	WNK2	0.703842
clustering_r	Adult_brain.genes.annot	ENSG00000230902	1.7399	0.040939	FAM204CP	0.703842
clustering_r	Adult_brain.genes.annot	ENSG00000248417	1.7396	0.040965	AC097535.1	0.703842
clustering_r	Adult_brain.genes.annot	ENSG00000272384	1.7395	0.040972	AC016405.3	0.703842
clustering_r	Adult_brain.genes.annot	ENSG00000120669	1.7395	0.040973	SOHLH2	0.703842
clustering_r	Adult_brain.genes.annot	ENSG00000183495	1.7391	0.041011	EP400	0.703842
clustering_r	Adult_brain.genes.annot	ENSG00000236476	1.7387	0.041046	AL593856.1	0.703842
clustering_r	Adult_brain.genes.annot	ENSG00000205659	1.7383	0.041081	LIN52	0.703842
clustering_r	Adult_brain.genes.annot	ENSG00000188981	1.7382	0.041089	MSANTD1	0.703842
clustering_r	Adult_brain.genes.annot	ENSG00000255291	1.7378	0.04112	HMGB1P40	0.703842
clustering_r	Adult_brain.genes.annot	ENSG00000242441	1.7375	0.041148	GTF2A1L	0.703842
clustering_r	Adult_brain.genes.annot	ENSG00000234105	1.737	0.041192	AC009468.2	0.703842
clustering_r	Adult_brain.genes.annot	ENSG00000282887	1.7369	0.041199	AL358215.2	0.703842
clustering_r	Adult_brain.genes.annot	ENSG00000232780	1.7368	0.041207	GAPDHP74	0.703842
clustering_r	Adult_brain.genes.annot	ENSG00000224413	1.7368	0.041208	AP001476.1	0.703842
clustering_r	Adult_brain.genes.annot	ENSG00000184502	1.7368	0.041208	GAST	0.703842
clustering_r	Adult_brain.genes.annot	ENSG00000267515	1.7367	0.041219	AP001029.3	0.703842
clustering_r	Adult_brain.genes.annot	ENSG00000180205	1.7367	0.041223	WFDC9	0.703842
clustering_r	Adult_brain.genes.annot	ENSG00000199735	1.7362	0.041261	RNU6-227P	0.703842
clustering_r	Adult_brain.genes.annot	ENSG00000178980	1.7362	0.041267	SELENOW	0.703842
clustering_r	Adult_brain.genes.annot	ENSG00000221301	1.7361	0.041276	AC116562.1	0.703842
clustering_r	Adult_brain.genes.annot	ENSG00000261656	1.7359	0.041293	BEAN1-AS1	0.703842
clustering_r	Adult_brain.genes.annot	ENSG00000199940	1.7357	0.04131	RN7SKP75	0.703842
clustering_r	Adult_brain.genes.annot	ENSG00000149646	1.7357	0.04131	CNBD2	0.703842
clustering_r	Adult_brain.genes.annot	ENSG00000199929	1.7357	0.041311	RNA5SP405	0.703842
clustering_r	Adult_brain.genes.annot	ENSG00000264049	1.7354	0.041336	MIR4737	0.703842
clustering_r	Adult_brain.genes.annot	ENSG00000237589	1.7353	0.041342	HMGN1P32	0.703842
clustering_r	Adult_brain.genes.annot	ENSG00000255204	1.7352	0.041348	AC036111.2	0.703842
clustering_r	Adult_brain.genes.annot	ENSG00000266184	1.7351	0.041364	AC018371.2	0.703842
clustering_r	Adult_brain.genes.annot	ENSG00000255280	1.735	0.04137	AP001922.4	0.703842
clustering_r	Adult_brain.genes.annot	ENSG00000076053	1.735	0.041374	RBM7	0.703842
clustering_r	Adult_brain.genes.annot	ENSG00000232166	1.7348	0.041391	AL122008.2	0.703842
clustering_r	Adult_brain.genes.annot	ENSG00000279000	1.7348	0.041392	OR10A6	0.703842
clustering_r	Adult_brain.genes.annot	ENSG00000257325	1.7347	0.041399	AC138360.1	0.703842
clustering_r	Adult_brain.genes.annot	ENSG00000272578	1.7345	0.041416	AP000347.1	0.703842
clustering_r	Adult_brain.genes.annot	ENSG00000243378	1.7344	0.041424	AC083801.1	0.703842
clustering_r	Adult_brain.genes.annot	ENSG00000256851	1.7344	0.041426	AL663061.2	0.703842
clustering_r	Adult_brain.genes.annot	ENSG00000226874	1.7343	0.041433	AC005154.1	0.703842
clustering_r	Adult_brain.genes.annot	ENSG00000262198	1.7342	0.041443	AL157931.1	0.703842
clustering_r	Adult_brain.genes.annot	ENSG00000255511	1.7342	0.041445	AC023078.2	0.703842
clustering_r	Adult_brain.genes.annot	ENSG00000009765	1.7338	0.041473	IYD	0.703842
clustering_r	Adult_brain.genes.annot	ENSG00000109832	1.7335	0.041502	DDX25	0.703842
clustering_r	Adult_brain.genes.annot	ENSG00000266583	1.7332	0.041532	MIR4478	0.703842
clustering_r	Adult_brain.genes.annot	ENSG00000237824	1.7327	0.04157	RPL23AP33	0.703842
clustering_r	Adult_brain.genes.annot	ENSG00000241511	1.7327	0.041571	RPS15AP24	0.703842
clustering_r	Adult_brain.genes.annot	ENSG00000187535	1.7327	0.041573	IFT140	0.703842
clustering_r	Adult_brain.genes.annot	ENSG00000242515	1.7327	0.041577	UGT1A10	0.703842
clustering_r	Adult_brain.genes.annot	ENSG00000255790	1.7325	0.041597	AC078950.1	0.703842
clustering_r	Adult_brain.genes.annot	ENSG00000100938	1.7324	0.041601	GMPR2	0.703842
clustering_r	Adult_brain.genes.annot	ENSG00000211667	1.7322	0.041619	IGLV3-12	0.703842
clustering_r	Adult_brain.genes.annot	ENSG00000233306	1.7319	0.04165	TRGV2	0.703842
clustering_r	Adult_brain.genes.annot	ENSG00000188257	1.7317	0.041659	PLA2G2A	0.703842
clustering_r	Adult_brain.genes.annot	ENSG00000239482	1.7315	0.041684	AC112487.1	0.703842
clustering_r	Adult_brain.genes.annot	ENSG00000257341	1.7314	0.041686	AL928654.3	0.703842
clustering_r	Adult_brain.genes.annot	ENSG00000064205	1.7311	0.04172	CCN5	0.703842
clustering_r	Adult_brain.genes.annot	ENSG00000166118	1.7309	0.041732	SPATA19	0.703842
clustering_r	Adult_brain.genes.annot	ENSG00000277157	1.7309	0.041733	H4C4	0.703842
clustering_r	Adult_brain.genes.annot	ENSG00000144339	1.7308	0.041743	TMEFF2	0.703842
clustering_r	Adult_brain.genes.annot	ENSG00000173545	1.7307	0.04175	ZNF622	0.703842
clustering_r	Adult_brain.genes.annot	ENSG00000223119	1.7307	0.041752	RNU6-1139P	0.703842
clustering_r	Adult_brain.genes.annot	ENSG00000214826	1.7305	0.041768	DDX12P	0.703842
clustering_r	Adult_brain.genes.annot	ENSG00000223891	1.7305	0.041768	OSER1-DT	0.703842
clustering_r	Adult_brain.genes.annot	ENSG00000275367	1.7303	0.04179	AC092111.1	0.703842
clustering_r	Adult_brain.genes.annot	ENSG00000106868	1.7303	0.04179	SUSD1	0.703842
clustering_r	Adult_brain.genes.annot	ENSG00000226091	1.7302	0.041795	LINC00937	0.703842
clustering_r	Adult_brain.genes.annot	ENSG00000239595	1.7302	0.041795	RN7SL79P	0.703842
clustering_r	Adult_brain.genes.annot	ENSG00000262950	1.7302	0.041799	AC007861.1	0.703842
clustering_r	Adult_brain.genes.annot	ENSG00000239930	1.7301	0.041802	AP001625.3	0.703842
clustering_r	Adult_brain.genes.annot	ENSG00000250667	1.7301	0.041804	AC106774.1	0.703842
clustering_r	Adult_brain.genes.annot	ENSG00000224116	1.73	0.041813	INHBA-AS1	0.703842
clustering_r	Adult_brain.genes.annot	ENSG00000219027	1.7298	0.04183	RPS3AP2	0.703842
clustering_r	Adult_brain.genes.annot	ENSG00000261346	1.7297	0.041845	AC116348.5	0.703842
clustering_r	Adult_brain.genes.annot	ENSG00000271723	1.7297	0.041845	MROH7-TTC4	0.703842
clustering_r	Adult_brain.genes.annot	ENSG00000145348	1.7296	0.041847	TBCK	0.703842
efficiency_r	Adult_brain.genes.annot	ENSG00000079112	1.6753	0.046939	CDH17	0.703844
efficiency_l	Cortical_Neuron.genes.annot	ENSG00000267184	1.6929	0.045233	AC002545.1	0.703848
efficiency_l	Cortical_Neuron.genes.annot	ENSG00000236352	1.6929	0.045234	AC005220.1	0.703848
clustering_r	Fetal_brain.genes.annot	ENSG00000253433	1.8142	0.034823	AC083843.1	0.703856
path_length_global	ENSG.genes.annot	ENSG00000145782	1.6482	0.049658	ATG12	0.703856
path_length_global	ENSG.genes.annot	ENSG00000170442	1.6478	0.049696	AC021066.1	0.703856
path_length_global	ENSG.genes.annot	ENSG00000101200	1.6477	0.049703	AVP	0.703856
efficiency_l	Cortical_Neuron.genes.annot	ENSG00000186439	1.6928	0.045248	TRDN	0.703858
clustering_r	Midbrain_DA.genes.annot	ENSG00000226497	1.6965	0.044891	LINC02549	0.703859
clustering_r	Midbrain_DA.genes.annot	ENSG00000181929	1.6965	0.044895	PRKAG1	0.703859
clustering_r	Midbrain_DA.genes.annot	ENSG00000065371	1.6964	0.044907	ROPN1	0.703859
small_worldness_l	Adult_brain.genes.annot	ENSG00000166589	1.7204	0.042679	CDH16	0.703862
clustering_r	Midbrain_DA.genes.annot	ENSG00000186329	1.6962	0.044921	TMEM212	0.703864
clustering_r	Midbrain_DA.genes.annot	ENSG00000166152	1.6961	0.044934	C16orf78	0.703864
small_worldness_global	Adult_brain.genes.annot	ENSG00000252962	1.7502	0.04004	RNU6-993P	0.703897
small_worldness_global	Adult_brain.genes.annot	ENSG00000264617	1.7501	0.040046	AC233702.4	0.703897
small_worldness_global	Adult_brain.genes.annot	ENSG00000273951	1.75	0.040059	AL031667.3	0.703897
small_worldness_global	Adult_brain.genes.annot	ENSG00000104689	1.7499	0.040068	TNFRSF10A	0.703897
path_length_l	Adult_brain.genes.annot	ENSG00000163646	1.6901	0.045506	CLRN1	0.703902
path_length_l	Adult_brain.genes.annot	ENSG00000226443	1.6901	0.045509	GAPDHP32	0.703902
degree_global	Fetal_brain.genes.annot	ENSG00000267519	1.6583	0.048626	AC020916.1	0.703906
degree_global	Fetal_brain.genes.annot	ENSG00000149743	1.6583	0.048627	TRPT1	0.703906
efficiency_global	Fetal_brain.genes.annot	ENSG00000119820	1.7264	0.042142	YIPF4	0.703909
efficiency_global	Fetal_brain.genes.annot	ENSG00000258317	1.7261	0.042163	AC034102.6	0.703909
efficiency_global	Fetal_brain.genes.annot	ENSG00000146755	1.726	0.042174	TRIM50	0.703909
efficiency_global	Fetal_brain.genes.annot	ENSG00000132958	1.7259	0.042182	TPTE2	0.703909
small_worldness_r	Fetal_brain.genes.annot	ENSG00000272844	1.8849	0.029721	AC074044.1	0.703924
efficiency_l	Midbrain_DA.genes.annot	ENSG00000244952	1.6515	0.049319	AC123768.2	0.70394
efficiency_l	Midbrain_DA.genes.annot	ENSG00000164828	1.6514	0.04933	SUN1	0.70394
small_worldness_r	Adult_brain.genes.annot	ENSG00000002834	1.854	0.031869	LASP1	0.703946
efficiency_global	Fetal_brain.genes.annot	ENSG00000255547	1.7257	0.042198	RPA2P3	0.703952
efficiency_l	Midbrain_DA.genes.annot	ENSG00000283025	1.6511	0.049356	AC027045.3	0.703953
efficiency_l	Midbrain_DA.genes.annot	ENSG00000231870	1.651	0.049366	KRT17P3	0.703953
efficiency_l	Midbrain_DA.genes.annot	ENSG00000230175	1.6507	0.049401	AL451074.4	0.703953
efficiency_l	Midbrain_DA.genes.annot	ENSG00000249840	1.6506	0.049409	GAPDHP76	0.703953
efficiency_l	Midbrain_DA.genes.annot	ENSG00000251366	1.6506	0.049413	DBIP2	0.703953
efficiency_l	Midbrain_DA.genes.annot	ENSG00000114779	1.6505	0.049418	ABHD14B	0.703953
efficiency_l	Midbrain_DA.genes.annot	ENSG00000132600	1.6504	0.049434	PRMT7	0.703953
efficiency_l	Midbrain_DA.genes.annot	ENSG00000261070	1.6502	0.04945	AP003071.2	0.703953
efficiency_l	Midbrain_DA.genes.annot	ENSG00000231667	1.6502	0.049451	OR7E111P	0.703953
small_worldness_l	Adult_brain.genes.annot	ENSG00000270971	1.7202	0.042702	REXO1L8P	0.703967
small_worldness_l	Adult_brain.genes.annot	ENSG00000273228	1.7195	0.042762	OR5BQ1P	0.703967
small_worldness_l	Adult_brain.genes.annot	ENSG00000196735	1.7195	0.042763	HLA-DQA1	0.703967
small_worldness_l	Adult_brain.genes.annot	ENSG00000066735	1.7194	0.042771	KIF26A	0.703967
small_worldness_l	Adult_brain.genes.annot	ENSG00000237705	1.7193	0.042775	AC008937.2	0.703967
small_worldness_l	Adult_brain.genes.annot	ENSG00000207632	1.7192	0.042786	MIR588	0.703967
small_worldness_l	Adult_brain.genes.annot	ENSG00000254399	1.7192	0.042789	GLYATL1P4	0.703967
small_worldness_l	Adult_brain.genes.annot	ENSG00000267263	1.7191	0.042795	AC111170.3	0.703967
small_worldness_l	Adult_brain.genes.annot	ENSG00000251288	1.719	0.042806	AC018797.2	0.703967
efficiency_r	Fetal_brain.genes.annot	ENSG00000201649	1.7908	0.036659	Y_RNA	0.703967
efficiency_r	Fetal_brain.genes.annot	ENSG00000213048	1.7907	0.036668	OR5S1P	0.703967
efficiency_r	Fetal_brain.genes.annot	ENSG00000224334	1.7907	0.03667	AP000357.1	0.703967
efficiency_r	Fetal_brain.genes.annot	ENSG00000021488	1.7905	0.036685	SLC7A9	0.703967
efficiency_r	Fetal_brain.genes.annot	ENSG00000113141	1.7904	0.036695	IK	0.703967
efficiency_r	Fetal_brain.genes.annot	ENSG00000225057	1.7901	0.036715	AC012485.1	0.703967
efficiency_r	Fetal_brain.genes.annot	ENSG00000263465	1.7901	0.036718	SRSF8	0.703967
small_worldness_l	Midbrain_DA.genes.annot	ENSG00000270127	1.7008	0.044492	AC027020.2	0.70397
small_worldness_l	Midbrain_DA.genes.annot	ENSG00000260293	1.7006	0.044511	AC106820.4	0.70397
small_worldness_l	Midbrain_DA.genes.annot	ENSG00000280181	1.7005	0.044523	AC025262.2	0.70397
small_worldness_l	Midbrain_DA.genes.annot	ENSG00000230867	1.6999	0.044573	AL157884.1	0.70397
small_worldness_l	Midbrain_DA.genes.annot	ENSG00000089053	1.6998	0.044584	ANAPC5	0.70397
small_worldness_l	Midbrain_DA.genes.annot	ENSG00000174748	1.6996	0.044605	RPL15	0.70397
small_worldness_l	Midbrain_DA.genes.annot	ENSG00000232010	1.6995	0.04461	DNMT3L-AS1	0.70397
small_worldness_l	Midbrain_DA.genes.annot	ENSG00000250816	1.6994	0.044618	DCAF13P2	0.70397
small_worldness_l	Midbrain_DA.genes.annot	ENSG00000212175	1.6993	0.044628	SNORA12	0.70397
small_worldness_l	Midbrain_DA.genes.annot	ENSG00000107651	1.6992	0.044645	SEC23IP	0.70397
small_worldness_l	Midbrain_DA.genes.annot	ENSG00000244301	1.6989	0.044672	AOX3P	0.70397
small_worldness_l	Midbrain_DA.genes.annot	ENSG00000223617	1.6988	0.044682	LINC00370	0.70397
small_worldness_l	Midbrain_DA.genes.annot	ENSG00000236953	1.6987	0.044683	ZDHHC20-IT1	0.70397
small_worldness_l	Midbrain_DA.genes.annot	ENSG00000229642	1.6986	0.044699	AC087857.1	0.70397
small_worldness_l	Midbrain_DA.genes.annot	ENSG00000222883	1.6982	0.04473	Y_RNA	0.70397
small_worldness_l	Midbrain_DA.genes.annot	ENSG00000264361	1.6981	0.044742	RN7SL607P	0.70397
small_worldness_l	Midbrain_DA.genes.annot	ENSG00000279860	1.6981	0.044749	AC008568.2	0.70397
small_worldness_l	Midbrain_DA.genes.annot	ENSG00000280113	1.6979	0.044767	AL357140.3	0.70397
small_worldness_l	Midbrain_DA.genes.annot	ENSG00000199204	1.6979	0.044767	Y_RNA	0.70397
small_worldness_l	Midbrain_DA.genes.annot	ENSG00000233420	1.6978	0.044776	AC002069.2	0.70397
small_worldness_l	Midbrain_DA.genes.annot	ENSG00000133030	1.6977	0.044782	MPRIP	0.70397
small_worldness_l	Midbrain_DA.genes.annot	ENSG00000253109	1.6976	0.044788	RPL12P22	0.70397
small_worldness_l	Midbrain_DA.genes.annot	ENSG00000164458	1.6976	0.044795	TBXT	0.70397
small_worldness_l	Midbrain_DA.genes.annot	ENSG00000131788	1.6975	0.044805	PIAS3	0.70397
small_worldness_l	Midbrain_DA.genes.annot	ENSG00000241316	1.6973	0.044819	SUCLG2-AS1	0.70397
small_worldness_l	Midbrain_DA.genes.annot	ENSG00000263707	1.6972	0.044829	AC005277.1	0.70397
small_worldness_l	Midbrain_DA.genes.annot	ENSG00000156599	1.6972	0.044834	ZDHHC5	0.70397
degree_global	Fetal_brain.genes.annot	ENSG00000261340	1.658	0.048656	LINC01616	0.703981
degree_global	Fetal_brain.genes.annot	ENSG00000256884	1.658	0.048659	AC084880.4	0.703981
clustering_r	Adult_brain.genes.annot	ENSG00000223534	1.7294	0.041869	HLA-DQB1-AS1	0.703986
efficiency_l	Adult_brain.genes.annot	ENSG00000273013	1.6558	0.048879	AC117490.2	0.703994
small_worldness_l	Adult_brain.genes.annot	ENSG00000167173	1.7187	0.042838	C15orf39	0.70401
small_worldness_l	Adult_brain.genes.annot	ENSG00000170777	1.7186	0.042841	TPD52L3	0.70401
small_worldness_l	Adult_brain.genes.annot	ENSG00000170703	1.7185	0.042852	TTLL6	0.70401
small_worldness_l	Adult_brain.genes.annot	ENSG00000248128	1.7182	0.04288	AC114801.1	0.70401
small_worldness_l	Adult_brain.genes.annot	ENSG00000230262	1.7181	0.042887	MIRLET7DHG	0.70401
small_worldness_l	Adult_brain.genes.annot	ENSG00000258393	1.7181	0.042889	AL049833.1	0.70401
small_worldness_global	Fetal_brain.genes.annot	ENSG00000172732	1.7715	0.038238	MUS81	0.70401
small_worldness_global	Fetal_brain.genes.annot	ENSG00000197549	1.7714	0.038248	PRAMENP	0.70401
path_length_global	Cortical_Neuron.genes.annot	ENSG00000274191	1.6757	0.046894	AC026333.4	0.704011
path_length_global	Cortical_Neuron.genes.annot	ENSG00000225509	1.6756	0.04691	AIFM1P1	0.704011
path_length_global	Cortical_Neuron.genes.annot	ENSG00000226345	1.6754	0.046929	AC083822.1	0.704011
path_length_global	Cortical_Neuron.genes.annot	ENSG00000188425	1.6753	0.046934	NANOS2	0.704011
path_length_global	Cortical_Neuron.genes.annot	ENSG00000265378	1.6752	0.046943	AC012572.3	0.704011
efficiency_global	ENSG.genes.annot	ENSG00000166275	1.6696	0.047503	BORCS7	0.704016
path_length_r	Fetal_brain.genes.annot	ENSG00000153234	1.6976	0.044793	NR4A2	0.704017
path_length_r	Fetal_brain.genes.annot	ENSG00000226890	1.6975	0.044802	Z97652.1	0.704017
path_length_r	Fetal_brain.genes.annot	ENSG00000204574	1.6973	0.044824	ABCF1	0.704017
path_length_r	Fetal_brain.genes.annot	ENSG00000252401	1.6973	0.044825	RNU4ATAC6P	0.704017
path_length_r	Fetal_brain.genes.annot	ENSG00000199135	1.6971	0.044834	MIR101-1	0.704017
path_length_r	Fetal_brain.genes.annot	ENSG00000243370	1.6967	0.044875	RN7SL775P	0.704017
path_length_r	Fetal_brain.genes.annot	ENSG00000275055	1.6967	0.044878	AC011468.5	0.704017
path_length_r	Fetal_brain.genes.annot	ENSG00000249998	1.6967	0.044879	AC106894.1	0.704017
path_length_r	Fetal_brain.genes.annot	ENSG00000263432	1.6965	0.044894	RN7SL689P	0.704017
path_length_r	Fetal_brain.genes.annot	ENSG00000116035	1.6964	0.044908	VAX2	0.704017
path_length_r	Fetal_brain.genes.annot	ENSG00000263624	1.6964	0.044909	AC055811.1	0.704017
ipsilateral_degree_r	Cortical_Neuron.genes.annot	ENSG00000236900	1.7749	0.037956	TIMM9P1	0.704018
path_length_r	Cortical_Neuron.genes.annot	ENSG00000226890	1.6975	0.044802	Z97652.1	0.704019
path_length_r	Cortical_Neuron.genes.annot	ENSG00000246273	1.6974	0.044807	SBF2-AS1	0.704019
path_length_r	Cortical_Neuron.genes.annot	ENSG00000054116	1.6973	0.044817	TRAPPC3	0.704019
efficiency_l	Fetal_brain.genes.annot	ENSG00000204296	1.7279	0.042001	TSBP1	0.704019
efficiency_l	Cortical_Neuron.genes.annot	ENSG00000199071	1.6923	0.045299	MIR423	0.704021
efficiency_l	Cortical_Neuron.genes.annot	ENSG00000112312	1.6921	0.045315	GMNN	0.704021
efficiency_l	Cortical_Neuron.genes.annot	ENSG00000175592	1.692	0.045324	FOSL1	0.704021
efficiency_l	Cortical_Neuron.genes.annot	ENSG00000253154	1.6919	0.045332	AC100801.1	0.704021
efficiency_l	Cortical_Neuron.genes.annot	ENSG00000251078	1.6916	0.045362	SLC25A5P9	0.704021
efficiency_l	Cortical_Neuron.genes.annot	ENSG00000226252	1.6914	0.045377	AL135960.1	0.704021
efficiency_l	Cortical_Neuron.genes.annot	ENSG00000267783	1.6914	0.045381	AC022098.3	0.704021
efficiency_l	Cortical_Neuron.genes.annot	ENSG00000211978	1.6913	0.045389	IGHV5-78	0.704021
efficiency_l	Cortical_Neuron.genes.annot	ENSG00000241929	1.6913	0.045393	AC108751.3	0.704021
efficiency_l	Cortical_Neuron.genes.annot	ENSG00000259947	1.6912	0.045403	LINC02124	0.704021
efficiency_l	Cortical_Neuron.genes.annot	ENSG00000225591	1.6911	0.045407	BX248409.1	0.704021
efficiency_l	Cortical_Neuron.genes.annot	ENSG00000239494	1.691	0.045419	RN7SL333P	0.704021
clustering_r	Cortical_Neuron.genes.annot	ENSG00000160087	1.7917	0.036592	UBE2J2	0.704022
clustering_global	Cortical_Neuron.genes.annot	ENSG00000228213	1.6501	0.049459	NLGN1-AS1	0.704035
efficiency_global	Fetal_brain.genes.annot	ENSG00000254104	1.7253	0.042241	AC136777.2	0.704042
efficiency_global	Fetal_brain.genes.annot	ENSG00000252952	1.7252	0.042247	RNU6-58P	0.704042
efficiency_global	Fetal_brain.genes.annot	ENSG00000214425	1.7251	0.042251	LRRC37A4P	0.704042
efficiency_global	Fetal_brain.genes.annot	ENSG00000213925	1.7251	0.042257	NPM1P33	0.704042
small_worldness_r	Adult_brain.genes.annot	ENSG00000201297	1.8536	0.031897	Y_RNA	0.704052
small_worldness_r	Adult_brain.genes.annot	ENSG00000226188	1.8535	0.031904	HNRNPA1P3	0.704052
small_worldness_r	Adult_brain.genes.annot	ENSG00000259767	1.8534	0.031914	AC022558.1	0.704052
clustering_r	Cortical_Neuron.genes.annot	ENSG00000220110	1.7915	0.036607	AL080315.2	0.704053
small_worldness_l	Adult_brain.genes.annot	ENSG00000257378	1.7179	0.042906	AC025154.1	0.704069
small_worldness_global	Midbrain_DA.genes.annot	ENSG00000224043	1.6765	0.046816	CCNT2-AS1	0.704069
clustering_r	Fetal_brain.genes.annot	ENSG00000252866	1.8139	0.034847	RNA5SP243	0.70407
small_worldness_global	Midbrain_DA.genes.annot	ENSG00000253644	1.6764	0.046831	LINC02845	0.704073
small_worldness_global	Midbrain_DA.genes.annot	ENSG00000246084	1.6763	0.046843	LINC02325	0.704073
ipsilateral_degree_r	Cortical_Neuron.genes.annot	ENSG00000236444	1.7747	0.037973	UBE2L5	0.704085
path_length_global	Fetal_brain.genes.annot	ENSG00000265093	1.7214	0.042593	RN7SL246P	0.704087
path_length_global	Fetal_brain.genes.annot	ENSG00000241596	1.7212	0.042603	AC092468.1	0.704087
path_length_global	Fetal_brain.genes.annot	ENSG00000168129	1.7209	0.04263	DHFRP3	0.704087
path_length_global	Fetal_brain.genes.annot	ENSG00000205809	1.7208	0.042644	KLRC2	0.704087
path_length_global	Fetal_brain.genes.annot	ENSG00000260785	1.7208	0.042647	CASC17	0.704087
path_length_global	Fetal_brain.genes.annot	ENSG00000114686	1.7207	0.042656	MRPL3	0.704087
path_length_global	Fetal_brain.genes.annot	ENSG00000128463	1.7204	0.042678	EMC4	0.704087
path_length_global	Fetal_brain.genes.annot	ENSG00000111653	1.7203	0.042691	ING4	0.704087
path_length_global	Fetal_brain.genes.annot	ENSG00000266201	1.7201	0.042703	SS18L2P2	0.704087
path_length_global	Fetal_brain.genes.annot	ENSG00000135392	1.7201	0.042709	DNAJC14	0.704087
path_length_global	Fetal_brain.genes.annot	ENSG00000141337	1.7199	0.042728	ARSG	0.704087
path_length_global	Fetal_brain.genes.annot	ENSG00000241834	1.7196	0.042748	RN7SL149P	0.704087
path_length_global	Fetal_brain.genes.annot	ENSG00000182185	1.7196	0.042756	RAD51B	0.704087
path_length_global	Fetal_brain.genes.annot	ENSG00000155974	1.7193	0.042784	GRIP1	0.704087
path_length_global	Fetal_brain.genes.annot	ENSG00000171496	1.7192	0.042792	OR1L8	0.704087
path_length_global	Fetal_brain.genes.annot	ENSG00000174194	1.7189	0.042815	AGAP8	0.704087
path_length_global	Fetal_brain.genes.annot	ENSG00000219784	1.7189	0.04282	AL138729.1	0.704087
path_length_global	Fetal_brain.genes.annot	ENSG00000240578	1.7188	0.042827	TRBV22-1	0.704087
path_length_global	Fetal_brain.genes.annot	ENSG00000270479	1.7187	0.042835	BNIP3P37	0.704087
path_length_global	Fetal_brain.genes.annot	ENSG00000270174	1.7187	0.042836	AL022097.1	0.704087
path_length_r	Cortical_Neuron.genes.annot	ENSG00000204983	1.6971	0.044836	PRSS1	0.704107
clustering_r	Adult_brain.genes.annot	ENSG00000262619	1.7291	0.041896	LINC00621	0.70411
clustering_r	Adult_brain.genes.annot	ENSG00000134504	1.7289	0.041911	KCTD1	0.70411
clustering_r	Adult_brain.genes.annot	ENSG00000262420	1.7288	0.04192	AC007613.1	0.70411
clustering_r	Adult_brain.genes.annot	ENSG00000233766	1.7287	0.04193	CAVIN2-AS1	0.70411
path_length_r	Fetal_brain.genes.annot	ENSG00000254440	1.6958	0.044963	PBOV1	0.70411
path_length_r	Fetal_brain.genes.annot	ENSG00000265333	1.6956	0.044978	MIR3137	0.70411
path_length_r	Fetal_brain.genes.annot	ENSG00000224046	1.6956	0.044979	AC005076.2	0.70411
path_length_r	Fetal_brain.genes.annot	ENSG00000204463	1.6956	0.04498	BAG6	0.70411
path_length_r	Fetal_brain.genes.annot	ENSG00000253875	1.6956	0.044982	AC013643.2	0.70411
small_worldness_r	Fetal_brain.genes.annot	ENSG00000013588	1.8841	0.029774	GPRC5A	0.704118
small_worldness_r	Fetal_brain.genes.annot	ENSG00000213771	1.884	0.029784	KRT8P37	0.704118
small_worldness_r	Fetal_brain.genes.annot	ENSG00000213384	1.8838	0.029796	EIF4E2P1	0.704118
small_worldness_r	Fetal_brain.genes.annot	ENSG00000276605	1.8837	0.029806	AC027250.1	0.704118
small_worldness_r	Fetal_brain.genes.annot	ENSG00000207730	1.8836	0.029808	MIR200B	0.704118
small_worldness_r	Fetal_brain.genes.annot	ENSG00000120594	1.8835	0.029814	PLXDC2	0.704118
small_worldness_r	Fetal_brain.genes.annot	ENSG00000112214	1.8834	0.029823	FHL5	0.704118
efficiency_r	Fetal_brain.genes.annot	ENSG00000175147	1.7898	0.036744	TMEM51-AS1	0.704128
efficiency_r	Fetal_brain.genes.annot	ENSG00000253913	1.7896	0.036757	IGLV3-26	0.704128
efficiency_r	Fetal_brain.genes.annot	ENSG00000259964	1.7894	0.036772	THSD4-AS1	0.704128
efficiency_r	Fetal_brain.genes.annot	ENSG00000250384	1.7893	0.03678	UBE2CP3	0.704128
path_length_r	Cortical_Neuron.genes.annot	ENSG00000256346	1.6968	0.044865	AC092470.1	0.704136
path_length_r	Cortical_Neuron.genes.annot	ENSG00000243370	1.6967	0.044875	RN7SL775P	0.704136
path_length_r	Cortical_Neuron.genes.annot	ENSG00000275055	1.6967	0.044878	AC011468.5	0.704136
small_worldness_r	Midbrain_DA.genes.annot	ENSG00000265035	1.8012	0.035833	AC079772.1	0.704137
path_length_r	Adult_brain.genes.annot	ENSG00000226253	1.66	0.04846	MRPL35P3	0.704138
efficiency_l	Adult_brain.genes.annot	ENSG00000213471	1.6555	0.048908	TTLL13P	0.704141
efficiency_l	Adult_brain.genes.annot	ENSG00000213235	1.6555	0.048916	EEF1A1P16	0.704141
path_length_l	Adult_brain.genes.annot	ENSG00000174718	1.6897	0.04554	RESF1	0.704152
path_length_l	Adult_brain.genes.annot	ENSG00000265378	1.6893	0.045584	AC012572.3	0.704152
path_length_l	Adult_brain.genes.annot	ENSG00000084731	1.6892	0.045593	KIF3C	0.704152
path_length_l	Adult_brain.genes.annot	ENSG00000105464	1.6892	0.045594	GRIN2D	0.704152
path_length_l	Adult_brain.genes.annot	ENSG00000182645	1.689	0.045609	CCDC172	0.704152
path_length_l	Adult_brain.genes.annot	ENSG00000206432	1.6889	0.045619	TMEM200C	0.704152
path_length_l	Adult_brain.genes.annot	ENSG00000143851	1.6889	0.045619	PTPN7	0.704152
efficiency_r	Cortical_Neuron.genes.annot	ENSG00000235379	1.7646	0.038818	RPL7P31	0.704155
efficiency_r	Cortical_Neuron.genes.annot	ENSG00000200616	1.7644	0.03883	Y_RNA	0.704155
efficiency_r	Cortical_Neuron.genes.annot	ENSG00000169217	1.7641	0.038856	CD2BP2	0.704155
efficiency_r	Cortical_Neuron.genes.annot	ENSG00000263176	1.7641	0.038859	AC015909.4	0.704155
efficiency_r	Cortical_Neuron.genes.annot	ENSG00000231539	1.7641	0.03886	AC010132.1	0.704155
efficiency_r	Cortical_Neuron.genes.annot	ENSG00000237549	1.7639	0.038878	AC092570.3	0.704155
efficiency_r	Cortical_Neuron.genes.annot	ENSG00000221385	1.7638	0.038881	AL354984.2	0.704155
efficiency_r	Cortical_Neuron.genes.annot	ENSG00000204954	1.7632	0.03893	C12orf73	0.704155
efficiency_r	Cortical_Neuron.genes.annot	ENSG00000005238	1.7632	0.038932	FAM214B	0.704155
efficiency_r	Cortical_Neuron.genes.annot	ENSG00000175985	1.7631	0.038938	PLEKHD1	0.704155
efficiency_r	Cortical_Neuron.genes.annot	ENSG00000232350	1.763	0.038953	AC244250.2	0.704155
efficiency_r	Cortical_Neuron.genes.annot	ENSG00000249452	1.7629	0.038962	AC093878.1	0.704155
efficiency_r	Cortical_Neuron.genes.annot	ENSG00000136754	1.7628	0.03897	ABI1	0.704155
efficiency_r	Cortical_Neuron.genes.annot	ENSG00000273679	1.7627	0.038973	AC100757.1	0.704155
efficiency_r	Cortical_Neuron.genes.annot	ENSG00000213169	1.7627	0.03898	AC069218.1	0.704155
path_length_r	Cortical_Neuron.genes.annot	ENSG00000263432	1.6965	0.044894	RN7SL689P	0.704158
path_length_r	Cortical_Neuron.genes.annot	ENSG00000263624	1.6964	0.044909	AC055811.1	0.704158
path_length_r	Cortical_Neuron.genes.annot	ENSG00000171303	1.6959	0.044952	KCNK3	0.704158
path_length_r	Cortical_Neuron.genes.annot	ENSG00000254440	1.6958	0.044963	PBOV1	0.704158
path_length_r	Cortical_Neuron.genes.annot	ENSG00000241997	1.6957	0.044969	RN7SL323P	0.704158
path_length_r	Cortical_Neuron.genes.annot	ENSG00000197182	1.6957	0.044972	MIRLET7BHG	0.704158
path_length_r	Cortical_Neuron.genes.annot	ENSG00000237774	1.6957	0.044973	AC126615.1	0.704158
small_worldness_global	Adult_brain.genes.annot	ENSG00000108582	1.7495	0.040102	CPD	0.704158
small_worldness_global	Adult_brain.genes.annot	ENSG00000164307	1.7494	0.040114	ERAP1	0.704158
small_worldness_global	Adult_brain.genes.annot	ENSG00000197935	1.7486	0.040177	ZNF311	0.704158
small_worldness_global	Adult_brain.genes.annot	ENSG00000183625	1.7482	0.040215	CCR3	0.704158
small_worldness_global	Adult_brain.genes.annot	ENSG00000223965	1.7481	0.040222	ZNF587P1	0.704158
small_worldness_global	Adult_brain.genes.annot	ENSG00000223890	1.748	0.040236	AC008171.1	0.704158
small_worldness_global	Adult_brain.genes.annot	ENSG00000249545	1.7479	0.040239	MCTP1-AS1	0.704158
small_worldness_global	Adult_brain.genes.annot	ENSG00000160396	1.7479	0.040241	HIPK4	0.704158
small_worldness_global	Adult_brain.genes.annot	ENSG00000185156	1.7476	0.040263	MFSD6L	0.704158
small_worldness_global	Adult_brain.genes.annot	ENSG00000249717	1.7469	0.040325	AC110760.2	0.704158
small_worldness_global	Adult_brain.genes.annot	ENSG00000257224	1.7469	0.040325	CR383656.2	0.704158
small_worldness_global	Adult_brain.genes.annot	ENSG00000225761	1.7468	0.040333	AL596247.1	0.704158
small_worldness_global	Adult_brain.genes.annot	ENSG00000254399	1.7467	0.040343	GLYATL1P4	0.704158
small_worldness_global	Adult_brain.genes.annot	ENSG00000113716	1.7464	0.04037	HMGXB3	0.704158
small_worldness_global	Adult_brain.genes.annot	ENSG00000267732	1.7462	0.040389	AC006305.4	0.704158
small_worldness_global	Adult_brain.genes.annot	ENSG00000185347	1.746	0.040409	TEDC1	0.704158
small_worldness_global	Adult_brain.genes.annot	ENSG00000255995	1.7457	0.040428	AP002795.1	0.704158
small_worldness_global	Adult_brain.genes.annot	ENSG00000255147	1.7457	0.040431	AP003385.4	0.704158
small_worldness_global	Adult_brain.genes.annot	ENSG00000149187	1.7455	0.040452	CELF1	0.704158
small_worldness_global	Adult_brain.genes.annot	ENSG00000236068	1.7453	0.040465	AC091862.1	0.704158
small_worldness_global	Adult_brain.genes.annot	ENSG00000276529	1.745	0.040494	AP001505.1	0.704158
small_worldness_global	Adult_brain.genes.annot	ENSG00000230556	1.7445	0.040537	AC073264.2	0.704158
small_worldness_global	Adult_brain.genes.annot	ENSG00000233956	1.7445	0.040538	BTF3P6	0.704158
small_worldness_global	Adult_brain.genes.annot	ENSG00000266962	1.7444	0.040545	AC067852.2	0.704158
small_worldness_global	Adult_brain.genes.annot	ENSG00000202195	1.7442	0.04056	Y_RNA	0.704158
small_worldness_global	Adult_brain.genes.annot	ENSG00000225744	1.7441	0.040571	AC017002.1	0.704158
small_worldness_global	Adult_brain.genes.annot	ENSG00000181609	1.7439	0.040589	OR52D1	0.704158
small_worldness_global	Adult_brain.genes.annot	ENSG00000232455	1.7439	0.04059	LARS2-AS1	0.704158
small_worldness_global	Adult_brain.genes.annot	ENSG00000279514	1.7439	0.04059	OR4C16	0.704158
small_worldness_global	Adult_brain.genes.annot	ENSG00000238867	1.7437	0.040601	AL136967.1	0.704158
small_worldness_global	Adult_brain.genes.annot	ENSG00000255110	1.7434	0.040633	AP005597.2	0.704158
small_worldness_global	Adult_brain.genes.annot	ENSG00000125520	1.7434	0.040636	SLC2A4RG	0.704158
small_worldness_global	Adult_brain.genes.annot	ENSG00000237193	1.7433	0.040638	AL451054.2	0.704158
small_worldness_global	Adult_brain.genes.annot	ENSG00000133026	1.7433	0.04064	MYH10	0.704158
small_worldness_global	Adult_brain.genes.annot	ENSG00000215263	1.7431	0.040658	AC025750.1	0.704158
small_worldness_global	Adult_brain.genes.annot	ENSG00000048471	1.7431	0.040661	SNX29	0.704158
small_worldness_global	Adult_brain.genes.annot	ENSG00000261324	1.7428	0.040681	AC010168.2	0.704158
small_worldness_global	Adult_brain.genes.annot	ENSG00000197465	1.7427	0.040691	GYPE	0.704158
small_worldness_global	Adult_brain.genes.annot	ENSG00000254695	1.7427	0.040693	AC087379.2	0.704158
small_worldness_global	Adult_brain.genes.annot	ENSG00000176387	1.7425	0.040707	HSD11B2	0.704158
small_worldness_global	Adult_brain.genes.annot	ENSG00000267198	1.7424	0.040719	AC091132.4	0.704158
small_worldness_global	Adult_brain.genes.annot	ENSG00000212175	1.7423	0.040725	SNORA12	0.704158
small_worldness_global	Adult_brain.genes.annot	ENSG00000135503	1.7423	0.040728	ACVR1B	0.704158
small_worldness_global	Adult_brain.genes.annot	ENSG00000160013	1.7423	0.040729	PTGIR	0.704158
small_worldness_global	Adult_brain.genes.annot	ENSG00000227753	1.7421	0.040742	AC023194.1	0.704158
small_worldness_global	Adult_brain.genes.annot	ENSG00000222407	1.742	0.040756	RNA5SP80	0.704158
small_worldness_global	Adult_brain.genes.annot	ENSG00000262420	1.742	0.040757	AC007613.1	0.704158
small_worldness_global	Adult_brain.genes.annot	ENSG00000199894	1.7419	0.040765	snoU2_19	0.704158
small_worldness_global	Adult_brain.genes.annot	ENSG00000084444	1.7418	0.040776	FAM234B	0.704158
small_worldness_global	Adult_brain.genes.annot	ENSG00000275733	1.7417	0.040784	AC092266.1	0.704158
small_worldness_global	Adult_brain.genes.annot	ENSG00000248485	1.7416	0.040786	PCP4L1	0.704158
small_worldness_global	Adult_brain.genes.annot	ENSG00000251013	1.7416	0.040788	GAPDHP62	0.704158
small_worldness_global	Adult_brain.genes.annot	ENSG00000276250	1.7415	0.040797	AC127024.6	0.704158
small_worldness_global	Adult_brain.genes.annot	ENSG00000266276	1.7412	0.04082	MIR4743	0.704158
small_worldness_global	Adult_brain.genes.annot	ENSG00000132321	1.7411	0.040835	IQCA1	0.704158
small_worldness_global	Adult_brain.genes.annot	ENSG00000245598	1.7409	0.040847	DACT3-AS1	0.704158
small_worldness_global	Adult_brain.genes.annot	ENSG00000227200	1.7409	0.040847	AL162724.1	0.704158
clustering_global	Fetal_brain.genes.annot	ENSG00000249858	1.6808	0.046399	SNX5P1	0.704159
clustering_global	Fetal_brain.genes.annot	ENSG00000180336	1.6808	0.046406	MEIOC	0.704159
efficiency_l	Adult_brain.genes.annot	ENSG00000217416	1.6553	0.048931	ISCA1P1	0.704164
clustering_global	ENSG.genes.annot	ENSG00000197614	1.6604	0.048417	MFAP5	0.704173
clustering_global	ENSG.genes.annot	ENSG00000131788	1.6604	0.048422	PIAS3	0.704173
clustering_r	Fetal_brain.genes.annot	ENSG00000107187	1.8134	0.034883	LHX3	0.704183
clustering_r	Fetal_brain.genes.annot	ENSG00000223764	1.8134	0.034886	LINC02593	0.704183
clustering_r	Fetal_brain.genes.annot	ENSG00000279608	1.8132	0.034898	AL353795.3	0.704183
clustering_r	Fetal_brain.genes.annot	ENSG00000006432	1.813	0.034914	MAP3K9	0.704183
clustering_r	Fetal_brain.genes.annot	ENSG00000212278	1.8129	0.034921	SNORD81	0.704183
clustering_r	Fetal_brain.genes.annot	ENSG00000092850	1.8128	0.034933	TEKT2	0.704183
clustering_r	Cortical_Neuron.genes.annot	ENSG00000236452	1.7912	0.036628	AC123023.1	0.704199
small_worldness_l	Cortical_Neuron.genes.annot	ENSG00000237759	1.7424	0.040719	AL590483.2	0.704205
small_worldness_l	Cortical_Neuron.genes.annot	ENSG00000143401	1.7421	0.040743	ANP32E	0.704205
small_worldness_l	Cortical_Neuron.genes.annot	ENSG00000272380	1.742	0.040755	MIR3976	0.704205
small_worldness_l	Cortical_Neuron.genes.annot	ENSG00000242650	1.7419	0.04076	RN7SL292P	0.704205
small_worldness_l	Cortical_Neuron.genes.annot	ENSG00000143278	1.7419	0.040762	F13B	0.704205
small_worldness_l	Cortical_Neuron.genes.annot	ENSG00000236339	1.7412	0.040824	POM121L13P	0.704209
small_worldness_l	Cortical_Neuron.genes.annot	ENSG00000243257	1.7408	0.040856	MTCO2P29	0.704209
small_worldness_l	Cortical_Neuron.genes.annot	ENSG00000234323	1.7407	0.040869	LINC01505	0.704209
small_worldness_l	Cortical_Neuron.genes.annot	ENSG00000184292	1.7406	0.040873	TACSTD2	0.704209
small_worldness_l	Cortical_Neuron.genes.annot	ENSG00000222955	1.7404	0.040892	RNA5SP265	0.704209
small_worldness_l	Cortical_Neuron.genes.annot	ENSG00000253652	1.7399	0.040942	AC136628.4	0.704209
small_worldness_l	Cortical_Neuron.genes.annot	ENSG00000213513	1.7398	0.040947	IMPDH1P5	0.704209
small_worldness_l	Cortical_Neuron.genes.annot	ENSG00000201725	1.7396	0.040968	RNU6-304P	0.704209
small_worldness_l	Cortical_Neuron.genes.annot	ENSG00000201155	1.7395	0.040972	RNU1-24P	0.704209
small_worldness_l	Cortical_Neuron.genes.annot	ENSG00000227016	1.7395	0.040975	LINC02796	0.704209
small_worldness_l	Cortical_Neuron.genes.annot	ENSG00000257831	1.7395	0.040977	AL136418.3	0.704209
small_worldness_l	Cortical_Neuron.genes.annot	ENSG00000201165	1.7394	0.040981	RNU6-1229P	0.704209
small_worldness_l	Cortical_Neuron.genes.annot	ENSG00000249383	1.7393	0.040989	LINC02071	0.704209
small_worldness_l	Cortical_Neuron.genes.annot	ENSG00000254828	1.7392	0.040998	AP005597.1	0.704209
small_worldness_l	Cortical_Neuron.genes.annot	ENSG00000231848	1.7391	0.041007	AC012354.2	0.704209
small_worldness_l	Cortical_Neuron.genes.annot	ENSG00000229531	1.7388	0.041037	Z99127.1	0.704209
small_worldness_l	Cortical_Neuron.genes.annot	ENSG00000255966	1.7386	0.041049	AC006064.3	0.704209
small_worldness_l	Cortical_Neuron.genes.annot	ENSG00000284237	1.7385	0.041058	LINC02767	0.704209
small_worldness_l	Cortical_Neuron.genes.annot	ENSG00000137707	1.7382	0.041084	BTG4	0.704209
small_worldness_l	Cortical_Neuron.genes.annot	ENSG00000254695	1.7382	0.041088	AC087379.2	0.704209
small_worldness_l	Cortical_Neuron.genes.annot	ENSG00000034693	1.7382	0.041089	PEX3	0.704209
small_worldness_l	Cortical_Neuron.genes.annot	ENSG00000171936	1.7377	0.04113	OR10H3	0.704209
small_worldness_l	Cortical_Neuron.genes.annot	ENSG00000153291	1.7376	0.041141	SLC25A27	0.704209
small_worldness_l	Cortical_Neuron.genes.annot	ENSG00000232710	1.7375	0.041151	AC254562.2	0.704209
small_worldness_l	Cortical_Neuron.genes.annot	ENSG00000225851	1.7374	0.041157	HLA-S	0.704209
small_worldness_l	Cortical_Neuron.genes.annot	ENSG00000255151	1.7374	0.04116	GLYATL1B	0.704209
small_worldness_l	Cortical_Neuron.genes.annot	ENSG00000105447	1.7372	0.041173	GRWD1	0.704209
small_worldness_l	Cortical_Neuron.genes.annot	ENSG00000076321	1.7371	0.041181	KLHL20	0.704209
small_worldness_l	Cortical_Neuron.genes.annot	ENSG00000111834	1.737	0.04119	RSPH4A	0.704209
small_worldness_l	Cortical_Neuron.genes.annot	ENSG00000134545	1.7368	0.041211	KLRC1	0.704209
small_worldness_l	Cortical_Neuron.genes.annot	ENSG00000235593	1.7368	0.041213	RBMS3-AS1	0.704209
small_worldness_l	Cortical_Neuron.genes.annot	ENSG00000140030	1.7368	0.041214	GPR65	0.704209
small_worldness_l	Cortical_Neuron.genes.annot	ENSG00000258232	1.7367	0.041216	AC125611.3	0.704209
small_worldness_l	Cortical_Neuron.genes.annot	ENSG00000211979	1.7366	0.041232	IGHV7-81	0.704209
small_worldness_l	Cortical_Neuron.genes.annot	ENSG00000235721	1.7365	0.041237	AC013268.3	0.704209
small_worldness_l	Cortical_Neuron.genes.annot	ENSG00000277544	1.7364	0.041248	AC104073.3	0.704209
small_worldness_l	Cortical_Neuron.genes.annot	ENSG00000128438	1.7361	0.041271	TBC1D27P	0.704209
small_worldness_l	Cortical_Neuron.genes.annot	ENSG00000186940	1.736	0.04128	CHCHD2P9	0.704209
small_worldness_l	Cortical_Neuron.genes.annot	ENSG00000234776	1.736	0.041284	C11orf94	0.704209
path_length_l	Adult_brain.genes.annot	ENSG00000258458	1.6886	0.04565	AL160314.2	0.70421
path_length_l	Adult_brain.genes.annot	ENSG00000229924	1.6885	0.045657	FAM90A26	0.70421
path_length_l	Adult_brain.genes.annot	ENSG00000222942	1.6884	0.045663	RN7SKP58	0.70421
path_length_l	Midbrain_DA.genes.annot	ENSG00000096696	1.6566	0.048796	DSP	0.704212
path_length_l	Midbrain_DA.genes.annot	ENSG00000137486	1.6565	0.048807	ARRB1	0.704212
path_length_l	Midbrain_DA.genes.annot	ENSG00000196277	1.6565	0.048815	GRM7	0.704212
ipsilateral_degree_r	Fetal_brain.genes.annot	ENSG00000249856	1.774	0.038032	AC116337.3	0.704229
efficiency_r	Midbrain_DA.genes.annot	ENSG00000185347	1.6867	0.045829	TEDC1	0.70423
efficiency_r	Midbrain_DA.genes.annot	ENSG00000248185	1.6865	0.045846	AC025445.1	0.70423
efficiency_r	Midbrain_DA.genes.annot	ENSG00000180626	1.6865	0.045852	ZNF594	0.70423
path_length_global	Fetal_brain.genes.annot	ENSG00000239201	1.7184	0.042859	RPL21P106	0.704236
path_length_global	Fetal_brain.genes.annot	ENSG00000148459	1.7177	0.04293	PDSS1	0.704236
path_length_global	Fetal_brain.genes.annot	ENSG00000152217	1.7175	0.04294	SETBP1	0.704236
path_length_global	Fetal_brain.genes.annot	ENSG00000106038	1.7175	0.042945	EVX1	0.704236
path_length_global	Fetal_brain.genes.annot	ENSG00000254757	1.7173	0.042958	AC127526.1	0.704236
path_length_global	Fetal_brain.genes.annot	ENSG00000114529	1.7173	0.042961	C3orf52	0.704236
path_length_global	Fetal_brain.genes.annot	ENSG00000257890	1.7173	0.042966	AC011595.2	0.704236
path_length_global	Fetal_brain.genes.annot	ENSG00000253011	1.7172	0.042967	AC010928.1	0.704236
path_length_global	Fetal_brain.genes.annot	ENSG00000180447	1.7168	0.043007	GAS1	0.704236
path_length_global	Fetal_brain.genes.annot	ENSG00000249835	1.7168	0.043009	VCAN-AS1	0.704236
path_length_global	Fetal_brain.genes.annot	ENSG00000115875	1.7167	0.043018	SRSF7	0.704236
path_length_global	Fetal_brain.genes.annot	ENSG00000207282	1.7164	0.043045	Y_RNA	0.704236
path_length_global	Fetal_brain.genes.annot	ENSG00000226096	1.7164	0.043047	AC087499.1	0.704236
path_length_global	Fetal_brain.genes.annot	ENSG00000221990	1.7163	0.043053	EXOC3-AS1	0.704236
path_length_global	Fetal_brain.genes.annot	ENSG00000112333	1.7163	0.043054	NR2E1	0.704236
path_length_global	Fetal_brain.genes.annot	ENSG00000111276	1.7162	0.043061	CDKN1B	0.704236
path_length_global	Fetal_brain.genes.annot	ENSG00000162989	1.7161	0.043073	KCNJ3	0.704236
efficiency_r	Midbrain_DA.genes.annot	ENSG00000251604	1.6863	0.045866	LINC01385	0.70424
small_worldness_global	Cortical_Neuron.genes.annot	ENSG00000065413	1.7169	0.043001	ANKRD44	0.704246
small_worldness_global	Cortical_Neuron.genes.annot	ENSG00000276632	1.7167	0.043012	AL445528.2	0.704246
small_worldness_r	Midbrain_DA.genes.annot	ENSG00000259768	1.801	0.035852	AC004943.2	0.704248
path_length_l	Fetal_brain.genes.annot	ENSG00000248734	1.754	0.039716	AC008906.1	0.704258
path_length_l	Fetal_brain.genes.annot	ENSG00000137970	1.7538	0.039729	RPL7P9	0.704258
path_length_l	Fetal_brain.genes.annot	ENSG00000261281	1.7538	0.039735	AC009712.1	0.704258
path_length_l	Fetal_brain.genes.annot	ENSG00000273180	1.7537	0.039745	AC019193.3	0.704258
path_length_l	Fetal_brain.genes.annot	ENSG00000222604	1.7536	0.03975	SNORA7	0.704258
path_length_l	Fetal_brain.genes.annot	ENSG00000140740	1.7534	0.039763	UQCRC2	0.704258
efficiency_r	Midbrain_DA.genes.annot	ENSG00000166689	1.686	0.045897	PLEKHA7	0.704263
efficiency_r	Midbrain_DA.genes.annot	ENSG00000254440	1.6857	0.045926	PBOV1	0.704263
efficiency_r	Midbrain_DA.genes.annot	ENSG00000149927	1.6854	0.045955	DOC2A	0.704263
efficiency_r	Midbrain_DA.genes.annot	ENSG00000164167	1.6854	0.045957	LSM6	0.704263
efficiency_r	Midbrain_DA.genes.annot	ENSG00000186940	1.6853	0.045964	CHCHD2P9	0.704263
efficiency_r	Midbrain_DA.genes.annot	ENSG00000125122	1.6853	0.045966	LRRC29	0.704263
efficiency_r	Midbrain_DA.genes.annot	ENSG00000249142	1.6852	0.045971	AC074134.1	0.704263
efficiency_r	Midbrain_DA.genes.annot	ENSG00000157350	1.6851	0.045985	ST3GAL2	0.704263
efficiency_r	Midbrain_DA.genes.annot	ENSG00000238992	1.685	0.045994	snoU13	0.704263
efficiency_r	Midbrain_DA.genes.annot	ENSG00000271992	1.6849	0.046001	AL354872.2	0.704263
small_worldness_global	Cortical_Neuron.genes.annot	ENSG00000020181	1.7165	0.043037	ADGRA2	0.704267
small_worldness_global	Cortical_Neuron.genes.annot	ENSG00000229708	1.7164	0.04304	MARK2P12	0.704267
efficiency_r	Cortical_Neuron.genes.annot	ENSG00000234323	1.7623	0.039011	LINC01505	0.704268
efficiency_r	Cortical_Neuron.genes.annot	ENSG00000138336	1.7623	0.039013	TET1	0.704268
path_length_l	Adult_brain.genes.annot	ENSG00000089006	1.6883	0.045681	SNX5	0.704281
degree_global	ENSG.genes.annot	ENSG00000167232	1.6505	0.049419	ZNF91	0.704286
degree_global	ENSG.genes.annot	ENSG00000136874	1.6499	0.04948	STX17	0.704286
degree_global	ENSG.genes.annot	ENSG00000148671	1.6491	0.049561	ADIRF	0.704286
degree_global	ENSG.genes.annot	ENSG00000065320	1.6488	0.049592	NTN1	0.704286
degree_global	ENSG.genes.annot	ENSG00000148468	1.6488	0.049597	FAM171A1	0.704286
degree_global	ENSG.genes.annot	ENSG00000237353	1.6477	0.049711	PATE4	0.704286
degree_global	ENSG.genes.annot	ENSG00000173540	1.6476	0.049717	GMPPB	0.704286
degree_global	ENSG.genes.annot	ENSG00000150244	1.6466	0.049817	TRIM48	0.704286
degree_global	ENSG.genes.annot	ENSG00000198894	1.6465	0.04983	CIPC	0.704286
degree_global	ENSG.genes.annot	ENSG00000116903	1.646	0.049885	EXOC8	0.704286
degree_global	ENSG.genes.annot	ENSG00000189253	1.6452	0.049963	TRIM64B	0.704286
degree_global	ENSG.genes.annot	ENSG00000205309	1.6451	0.049976	NT5M	0.704286
degree_global	ENSG.genes.annot	ENSG00000142669	1.645	0.049981	SH3BGRL3	0.704286
path_length_r	Adult_brain.genes.annot	ENSG00000279695	1.6597	0.048484	AL359757.2	0.704292
small_worldness_r	Adult_brain.genes.annot	ENSG00000085563	1.853	0.031941	ABCB1	0.704298
small_worldness_r	Adult_brain.genes.annot	ENSG00000258133	1.8528	0.031952	AC025578.1	0.704298
clustering_r	Fetal_brain.genes.annot	ENSG00000125618	1.8125	0.034953	PAX8	0.704316
path_length_r	Cortical_Neuron.genes.annot	ENSG00000237668	1.6954	0.045004	RPS15AP38	0.704334
path_length_r	Cortical_Neuron.genes.annot	ENSG00000238840	1.6953	0.045011	U8	0.704334
efficiency_global	ENSG.genes.annot	ENSG00000083312	1.6689	0.047564	TNPO1	0.704334
path_length_l	Adult_brain.genes.annot	ENSG00000277704	1.6874	0.045759	AL445675.2	0.704345
path_length_l	Adult_brain.genes.annot	ENSG00000067208	1.6874	0.04576	EVI5	0.704345
path_length_l	Adult_brain.genes.annot	ENSG00000251223	1.6874	0.045768	MTCO1P9	0.704345
path_length_l	Adult_brain.genes.annot	ENSG00000230559	1.6873	0.045776	RPL17P12	0.704345
path_length_l	Adult_brain.genes.annot	ENSG00000225997	1.6872	0.045779	OR4A8	0.704345
path_length_l	Adult_brain.genes.annot	ENSG00000174738	1.6872	0.045779	NR1D2	0.704345
path_length_l	Adult_brain.genes.annot	ENSG00000197826	1.6872	0.045779	CFAP299	0.704345
small_worldness_global	Cortical_Neuron.genes.annot	ENSG00000231681	1.7161	0.043071	AC020743.2	0.704349
small_worldness_global	Cortical_Neuron.genes.annot	ENSG00000002933	1.7161	0.043075	TMEM176A	0.704349
small_worldness_global	Cortical_Neuron.genes.annot	ENSG00000237433	1.7158	0.043096	RPSAP11	0.704349
small_worldness_global	Cortical_Neuron.genes.annot	ENSG00000263450	1.7157	0.043105	AC090371.1	0.704349
small_worldness_global	Cortical_Neuron.genes.annot	ENSG00000207158	1.7156	0.043115	RNU6-929P	0.704349
small_worldness_global	Cortical_Neuron.genes.annot	ENSG00000196344	1.7155	0.043129	ADH7	0.704349
small_worldness_global	Cortical_Neuron.genes.annot	ENSG00000260988	1.715	0.043172	AC090260.2	0.704349
small_worldness_global	Cortical_Neuron.genes.annot	ENSG00000277748	1.7147	0.043196	AC006262.4	0.704349
small_worldness_global	Cortical_Neuron.genes.annot	ENSG00000223685	1.7147	0.043197	LINC00571	0.704349
small_worldness_global	Cortical_Neuron.genes.annot	ENSG00000205444	1.7144	0.043229	AL034376.1	0.704349
small_worldness_global	Cortical_Neuron.genes.annot	ENSG00000231848	1.7144	0.043232	AC012354.2	0.704349
small_worldness_global	Cortical_Neuron.genes.annot	ENSG00000221926	1.7143	0.043239	TRIM16	0.704349
small_worldness_global	Cortical_Neuron.genes.annot	ENSG00000251353	1.714	0.043262	MTND3P5	0.704349
small_worldness_global	Cortical_Neuron.genes.annot	ENSG00000211460	1.714	0.043263	TSN	0.704349
small_worldness_global	Cortical_Neuron.genes.annot	ENSG00000114779	1.7139	0.043273	ABHD14B	0.704349
small_worldness_global	Cortical_Neuron.genes.annot	ENSG00000225851	1.7138	0.04328	HLA-S	0.704349
small_worldness_global	Cortical_Neuron.genes.annot	ENSG00000221840	1.7138	0.043287	OR4A5	0.704349
small_worldness_global	Cortical_Neuron.genes.annot	ENSG00000196141	1.7136	0.043298	SPATS2L	0.704349
small_worldness_global	Cortical_Neuron.genes.annot	ENSG00000180855	1.7135	0.043307	ZNF443	0.704349
small_worldness_global	Cortical_Neuron.genes.annot	ENSG00000255077	1.7134	0.043316	OR4X7P	0.704349
small_worldness_global	Cortical_Neuron.genes.annot	ENSG00000252351	1.7133	0.043326	RNU6ATAC12P	0.704349
clustering_global	Cortical_Neuron.genes.annot	ENSG00000206892	1.6496	0.049516	RNU6-42P	0.704358
clustering_global	Cortical_Neuron.genes.annot	ENSG00000258578	1.6494	0.049531	AC008015.1	0.704358
clustering_global	Cortical_Neuron.genes.annot	ENSG00000239482	1.6493	0.049539	AC112487.1	0.704358
clustering_global	Cortical_Neuron.genes.annot	ENSG00000198825	1.6492	0.049558	INPP5F	0.704358
clustering_global	Cortical_Neuron.genes.annot	ENSG00000264061	1.6491	0.049561	FGF7P1	0.704358
clustering_global	Cortical_Neuron.genes.annot	ENSG00000154814	1.6491	0.049562	OXNAD1	0.704358
contralateral_degree_global	Fetal_brain.genes.annot	ENSG00000276393	1.656	0.048862	AC105429.2	0.704376
contralateral_degree_global	Fetal_brain.genes.annot	ENSG00000225300	1.6559	0.048874	AL591623.1	0.704376
small_worldness_l	Adult_brain.genes.annot	ENSG00000184029	1.7176	0.042939	DSCR4	0.70439
small_worldness_r	Midbrain_DA.genes.annot	ENSG00000277715	1.8007	0.035873	AC079174.2	0.704398
clustering_global	Cortical_Neuron.genes.annot	ENSG00000061492	1.6489	0.049587	WNT8A	0.704408
clustering_global	Cortical_Neuron.genes.annot	ENSG00000256632	1.6487	0.049605	AC135586.2	0.704408
clustering_global	Cortical_Neuron.genes.annot	ENSG00000172992	1.6486	0.049617	DCAKD	0.704408
clustering_global	Cortical_Neuron.genes.annot	ENSG00000207089	1.6486	0.049619	RNU6-921P	0.704408
efficiency_r	Midbrain_DA.genes.annot	ENSG00000258895	1.6845	0.046046	AC104390.1	0.704415
efficiency_r	Midbrain_DA.genes.annot	ENSG00000136451	1.6844	0.046057	VEZF1	0.704415
efficiency_r	Midbrain_DA.genes.annot	ENSG00000124143	1.6843	0.046065	ARHGAP40	0.704415
efficiency_r	Midbrain_DA.genes.annot	ENSG00000117154	1.6842	0.046073	IGSF21	0.704415
efficiency_r	Midbrain_DA.genes.annot	ENSG00000233994	1.684	0.04609	GDI2P2	0.704415
efficiency_r	Midbrain_DA.genes.annot	ENSG00000065621	1.6837	0.046121	GSTO2	0.704415
efficiency_r	Midbrain_DA.genes.annot	ENSG00000283999	1.6835	0.046138	AL358215.3	0.704415
efficiency_r	Midbrain_DA.genes.annot	ENSG00000172362	1.6833	0.046161	OR5B12	0.704415
efficiency_r	Midbrain_DA.genes.annot	ENSG00000280238	1.6831	0.046181	AC022400.10	0.704415
efficiency_r	Midbrain_DA.genes.annot	ENSG00000200013	1.6829	0.046195	RNU6-623P	0.704415
efficiency_r	Midbrain_DA.genes.annot	ENSG00000251322	1.6827	0.04622	SHANK3	0.704415
efficiency_r	Midbrain_DA.genes.annot	ENSG00000264434	1.6824	0.046244	AC110603.1	0.704415
efficiency_r	Midbrain_DA.genes.annot	ENSG00000138395	1.6823	0.046251	CDK15	0.704415
efficiency_r	Midbrain_DA.genes.annot	ENSG00000243144	1.6823	0.046253	AC079760.2	0.704415
efficiency_r	Midbrain_DA.genes.annot	ENSG00000182965	1.6822	0.046263	NPM1P14	0.704415
efficiency_r	Midbrain_DA.genes.annot	ENSG00000227170	1.6818	0.046302	AF178030.1	0.704415
efficiency_r	Midbrain_DA.genes.annot	ENSG00000164047	1.6817	0.046318	CAMP	0.704415
efficiency_r	Midbrain_DA.genes.annot	ENSG00000108587	1.6814	0.046343	GOSR1	0.704415
efficiency_r	Midbrain_DA.genes.annot	ENSG00000171862	1.6814	0.046344	PTEN	0.704415
efficiency_r	Midbrain_DA.genes.annot	ENSG00000213799	1.6812	0.046358	ZNF845	0.704415
efficiency_r	Midbrain_DA.genes.annot	ENSG00000218274	1.6811	0.046369	AL121949.2	0.704415
efficiency_r	Midbrain_DA.genes.annot	ENSG00000234215	1.681	0.046377	CT66	0.704415
efficiency_r	Midbrain_DA.genes.annot	ENSG00000154080	1.681	0.046379	CHST9	0.704415
efficiency_r	Midbrain_DA.genes.annot	ENSG00000136636	1.681	0.046379	KCTD3	0.704415
efficiency_r	Midbrain_DA.genes.annot	ENSG00000266579	1.6809	0.046387	FO680682.1	0.704415
efficiency_r	Midbrain_DA.genes.annot	ENSG00000172977	1.6809	0.046393	KAT5	0.704415
efficiency_r	Midbrain_DA.genes.annot	ENSG00000261615	1.6808	0.046398	LINC01858	0.704415
efficiency_r	Midbrain_DA.genes.annot	ENSG00000242052	1.6808	0.046402	RPL10P7	0.704415
efficiency_r	Midbrain_DA.genes.annot	ENSG00000235958	1.6807	0.046411	UBOX5-AS1	0.704415
efficiency_r	Midbrain_DA.genes.annot	ENSG00000250726	1.6806	0.046415	AC107222.1	0.704415
efficiency_r	Midbrain_DA.genes.annot	ENSG00000089327	1.6806	0.046425	FXYD5	0.704415
small_worldness_r	Cortical_Neuron.genes.annot	ENSG00000172155	1.8513	0.032062	LCE1D	0.704423
small_worldness_r	Cortical_Neuron.genes.annot	ENSG00000258933	1.8513	0.032063	LINC02279	0.704423
efficiency_r	Midbrain_DA.genes.annot	ENSG00000173039	1.6804	0.046439	RELA	0.704425
path_length_l	Adult_brain.genes.annot	ENSG00000224668	1.6865	0.045845	IPO8P1	0.704431
path_length_l	Adult_brain.genes.annot	ENSG00000265093	1.6865	0.045848	RN7SL246P	0.704431
path_length_l	Adult_brain.genes.annot	ENSG00000173482	1.6865	0.045851	PTPRM	0.704431
path_length_l	Adult_brain.genes.annot	ENSG00000236928	1.6864	0.045863	AC008267.4	0.704431
path_length_l	Adult_brain.genes.annot	ENSG00000239527	1.6862	0.045883	RPS23P7	0.704431
path_length_l	Adult_brain.genes.annot	ENSG00000266201	1.6861	0.045889	SS18L2P2	0.704431
path_length_l	Adult_brain.genes.annot	ENSG00000130703	1.686	0.045893	OSBPL2	0.704431
path_length_l	Adult_brain.genes.annot	ENSG00000240040	1.6859	0.045903	AC244205.1	0.704431
path_length_l	Adult_brain.genes.annot	ENSG00000204420	1.6857	0.045926	MPIG6B	0.704431
path_length_l	Adult_brain.genes.annot	ENSG00000269172	1.6856	0.045938	AC011443.1	0.704431
path_length_l	Adult_brain.genes.annot	ENSG00000252355	1.6855	0.045948	RN7SKP287	0.704431
path_length_l	Adult_brain.genes.annot	ENSG00000235927	1.6853	0.045967	NEXN-AS1	0.704431
path_length_l	Adult_brain.genes.annot	ENSG00000259228	1.6851	0.045987	HNRNPA1P62	0.704431
path_length_l	Adult_brain.genes.annot	ENSG00000108848	1.6849	0.046008	LUC7L3	0.704431
path_length_l	Adult_brain.genes.annot	ENSG00000255312	1.6849	0.046009	OR4C7P	0.704431
path_length_l	Adult_brain.genes.annot	ENSG00000184492	1.6848	0.046013	FOXD4L1	0.704431
path_length_l	Adult_brain.genes.annot	ENSG00000259485	1.6848	0.046014	LINC02253	0.704431
path_length_l	Adult_brain.genes.annot	ENSG00000254373	1.6847	0.046026	AC112191.2	0.704431
ipsilateral_degree_r	Fetal_brain.genes.annot	ENSG00000109452	1.7735	0.03807	INPP4B	0.704465
ipsilateral_degree_r	Fetal_brain.genes.annot	ENSG00000264205	1.7734	0.038081	RN7SL71P	0.704465
ipsilateral_degree_r	Fetal_brain.genes.annot	ENSG00000084110	1.7734	0.038085	HAL	0.704465
efficiency_global	Fetal_brain.genes.annot	ENSG00000160193	1.7245	0.042312	WDR4	0.704471
efficiency_global	Fetal_brain.genes.annot	ENSG00000255312	1.7244	0.04232	OR4C7P	0.704471
efficiency_global	Fetal_brain.genes.annot	ENSG00000185274	1.7243	0.042323	GALNT17	0.704471
path_length_r	Adult_brain.genes.annot	ENSG00000263586	1.6595	0.04851	HID1-AS1	0.704475
path_length_l	Midbrain_DA.genes.annot	ENSG00000086570	1.6561	0.048856	FAT2	0.704476
path_length_l	Midbrain_DA.genes.annot	ENSG00000200252	1.656	0.04886	Y_RNA	0.704476
efficiency_l	Fetal_brain.genes.annot	ENSG00000266677	1.7274	0.042045	AC087164.1	0.704477
efficiency_l	Fetal_brain.genes.annot	ENSG00000232466	1.7273	0.04206	H3P31	0.704477
efficiency_l	Fetal_brain.genes.annot	ENSG00000234741	1.727	0.042083	GAS5	0.704477
efficiency_l	Fetal_brain.genes.annot	ENSG00000214552	1.7269	0.042091	COPS8P2	0.704477
efficiency_l	Fetal_brain.genes.annot	ENSG00000119599	1.7267	0.042111	DCAF4	0.704477
efficiency_l	Fetal_brain.genes.annot	ENSG00000171169	1.7266	0.042118	NAIF1	0.704477
efficiency_l	Fetal_brain.genes.annot	ENSG00000221019	1.7265	0.042133	AC127526.1	0.704477
efficiency_l	Fetal_brain.genes.annot	ENSG00000254316	1.7264	0.042136	AC090820.1	0.704477
efficiency_l	Fetal_brain.genes.annot	ENSG00000232869	1.7263	0.042149	TRBV29-1	0.704477
small_worldness_l	ENSG.genes.annot	ENSG00000174992	1.6594	0.048522	ZG16	0.704478
path_length_l	Adult_brain.genes.annot	ENSG00000213194	1.6843	0.046064	CDK7P1	0.704479
path_length_l	Adult_brain.genes.annot	ENSG00000235323	1.6841	0.046077	COTL1P2	0.704479
path_length_l	Adult_brain.genes.annot	ENSG00000118600	1.684	0.046094	RXYLT1	0.704479
path_length_l	Adult_brain.genes.annot	ENSG00000170545	1.6839	0.046097	SMAGP	0.704479
path_length_l	Adult_brain.genes.annot	ENSG00000197223	1.6838	0.046114	C1D	0.704479
path_length_l	Adult_brain.genes.annot	ENSG00000253270	1.6837	0.046123	AC090541.1	0.704479
path_length_l	Adult_brain.genes.annot	ENSG00000270816	1.6837	0.046123	LINC00221	0.704479
path_length_global	Cortical_Neuron.genes.annot	ENSG00000257721	1.6747	0.046997	CR383656.7	0.70448
path_length_global	Cortical_Neuron.genes.annot	ENSG00000076554	1.6747	0.047001	TPD52	0.70448
small_worldness_l	Fetal_brain.genes.annot	ENSG00000237810	1.8171	0.034599	AC104852.1	0.704481
small_worldness_l	Fetal_brain.genes.annot	ENSG00000146457	1.8166	0.034639	WTAP	0.704481
small_worldness_l	Fetal_brain.genes.annot	ENSG00000220343	1.8166	0.034642	PPIAP74	0.704481
small_worldness_l	Fetal_brain.genes.annot	ENSG00000239200	1.8164	0.034651	RPL22P20	0.704481
small_worldness_l	Fetal_brain.genes.annot	ENSG00000277715	1.8164	0.034653	AC079174.2	0.704481
small_worldness_l	Fetal_brain.genes.annot	ENSG00000265739	1.8164	0.034655	AC104984.4	0.704481
small_worldness_l	Fetal_brain.genes.annot	ENSG00000270084	1.8161	0.034674	GAS5-AS1	0.704481
small_worldness_l	Fetal_brain.genes.annot	ENSG00000175197	1.8159	0.034693	DDIT3	0.704481
small_worldness_l	Fetal_brain.genes.annot	ENSG00000149443	1.8157	0.034707	C20orf78	0.704481
small_worldness_l	Fetal_brain.genes.annot	ENSG00000199929	1.8153	0.034736	RNA5SP405	0.704481
small_worldness_l	Fetal_brain.genes.annot	ENSG00000255361	1.8151	0.034755	AC103843.2	0.704481
small_worldness_l	Fetal_brain.genes.annot	ENSG00000263176	1.8149	0.034771	AC015909.4	0.704481
small_worldness_l	Fetal_brain.genes.annot	ENSG00000272508	1.8143	0.034813	AL136982.6	0.704481
small_worldness_l	Fetal_brain.genes.annot	ENSG00000273719	1.8143	0.034814	AL359547.2	0.704481
small_worldness_l	Fetal_brain.genes.annot	ENSG00000254804	1.8143	0.034819	AP006437.1	0.704481
small_worldness_l	Fetal_brain.genes.annot	ENSG00000238251	1.8134	0.034888	AL133477.1	0.704481
small_worldness_l	Fetal_brain.genes.annot	ENSG00000115310	1.8133	0.034894	RTN4	0.704481
small_worldness_l	Fetal_brain.genes.annot	ENSG00000267557	1.8133	0.034896	AC008474.1	0.704481
small_worldness_l	Fetal_brain.genes.annot	ENSG00000263477	1.8131	0.034906	AC104982.2	0.704481
small_worldness_l	Fetal_brain.genes.annot	ENSG00000174013	1.8131	0.034906	FBXO45	0.704481
small_worldness_l	Fetal_brain.genes.annot	ENSG00000124422	1.813	0.034915	USP22	0.704481
small_worldness_l	Fetal_brain.genes.annot	ENSG00000232242	1.813	0.034917	ZYG11AP1	0.704481
small_worldness_l	Fetal_brain.genes.annot	ENSG00000234810	1.8129	0.03492	AL603840.1	0.704481
small_worldness_l	Fetal_brain.genes.annot	ENSG00000201823	1.8125	0.034952	SNORD48	0.704481
small_worldness_l	Fetal_brain.genes.annot	ENSG00000232647	1.8125	0.034955	POLR3KP1	0.704481
small_worldness_l	Fetal_brain.genes.annot	ENSG00000253549	1.8123	0.034967	CA3-AS1	0.704481
small_worldness_l	Fetal_brain.genes.annot	ENSG00000252607	1.812	0.034992	Y_RNA	0.704481
small_worldness_l	Fetal_brain.genes.annot	ENSG00000172752	1.8119	0.034997	COL6A5	0.704481
small_worldness_l	Fetal_brain.genes.annot	ENSG00000254030	1.8119	0.035001	IGLC5	0.704481
small_worldness_l	Fetal_brain.genes.annot	ENSG00000226030	1.8117	0.035017	HLA-DQB3	0.704481
small_worldness_l	Fetal_brain.genes.annot	ENSG00000254124	1.8115	0.035032	EEF1A1P37	0.704481
small_worldness_l	Fetal_brain.genes.annot	ENSG00000238687	1.8112	0.035051	snoU13	0.704481
small_worldness_l	Fetal_brain.genes.annot	ENSG00000207525	1.8109	0.035076	Y_RNA	0.704481
small_worldness_l	Fetal_brain.genes.annot	ENSG00000171495	1.8108	0.035083	MROH2B	0.704481
small_worldness_l	Fetal_brain.genes.annot	ENSG00000095951	1.8108	0.035085	HIVEP1	0.704481
small_worldness_l	Fetal_brain.genes.annot	ENSG00000247287	1.8104	0.035114	AL359220.1	0.704481
small_worldness_l	Fetal_brain.genes.annot	ENSG00000257585	1.8099	0.035157	LINC00609	0.704481
small_worldness_l	Fetal_brain.genes.annot	ENSG00000100811	1.8095	0.035183	YY1	0.704481
small_worldness_l	Fetal_brain.genes.annot	ENSG00000168671	1.8094	0.035193	UGT3A2	0.704481
small_worldness_l	Fetal_brain.genes.annot	ENSG00000157551	1.8094	0.035196	KCNJ15	0.704481
small_worldness_l	Fetal_brain.genes.annot	ENSG00000271141	1.8091	0.035215	AC010680.4	0.704481
small_worldness_l	Fetal_brain.genes.annot	ENSG00000085788	1.809	0.035227	DDHD2	0.704481
small_worldness_l	Fetal_brain.genes.annot	ENSG00000012779	1.8089	0.035237	ALOX5	0.704481
small_worldness_l	Fetal_brain.genes.annot	ENSG00000196923	1.8088	0.035238	PDLIM7	0.704481
small_worldness_l	Fetal_brain.genes.annot	ENSG00000232337	1.8079	0.035313	AC009313.2	0.704481
small_worldness_l	Fetal_brain.genes.annot	ENSG00000237308	1.8078	0.035323	AC009237.10	0.704481
small_worldness_l	Fetal_brain.genes.annot	ENSG00000227995	1.8076	0.035332	RAB11AP1	0.704481
small_worldness_l	Fetal_brain.genes.annot	ENSG00000266990	1.8075	0.035345	AC004528.1	0.704481
small_worldness_l	Fetal_brain.genes.annot	ENSG00000138758	1.8074	0.035348	SEPTIN11	0.704481
small_worldness_l	Fetal_brain.genes.annot	ENSG00000250326	1.8074	0.035348	AC104596.1	0.704481
small_worldness_l	Fetal_brain.genes.annot	ENSG00000274832	1.8074	0.035353	AC233724.8	0.704481
small_worldness_l	Fetal_brain.genes.annot	ENSG00000106244	1.8071	0.035376	PDAP1	0.704481
small_worldness_l	Fetal_brain.genes.annot	ENSG00000276294	1.8066	0.035412	AC078899.5	0.704481
small_worldness_l	Fetal_brain.genes.annot	ENSG00000272578	1.8065	0.035418	AP000347.1	0.704481
small_worldness_l	Fetal_brain.genes.annot	ENSG00000183785	1.8063	0.035437	TUBA8	0.704481
small_worldness_l	Fetal_brain.genes.annot	ENSG00000182315	1.8062	0.03544	MBD3L3	0.704481
small_worldness_l	Fetal_brain.genes.annot	ENSG00000075413	1.8061	0.035449	MARK3	0.704481
small_worldness_l	Fetal_brain.genes.annot	ENSG00000143633	1.806	0.035458	C1orf131	0.704481
small_worldness_l	Fetal_brain.genes.annot	ENSG00000236536	1.8058	0.035474	AC003986.3	0.704481
small_worldness_l	Fetal_brain.genes.annot	ENSG00000106105	1.8054	0.035508	GARS1	0.704481
small_worldness_l	Fetal_brain.genes.annot	ENSG00000006744	1.8053	0.03551	ELAC2	0.704481
small_worldness_l	Fetal_brain.genes.annot	ENSG00000222409	1.8051	0.035527	AC103996.1	0.704481
small_worldness_l	Fetal_brain.genes.annot	ENSG00000164651	1.8051	0.035532	SP8	0.704481
small_worldness_l	Fetal_brain.genes.annot	ENSG00000198367	1.805	0.035537	OR7A11P	0.704481
small_worldness_l	Fetal_brain.genes.annot	ENSG00000234444	1.8047	0.035557	ZNF736	0.704481
small_worldness_l	Fetal_brain.genes.annot	ENSG00000207492	1.8046	0.035569	RNU6-713P	0.704481
small_worldness_l	Fetal_brain.genes.annot	ENSG00000142046	1.8046	0.035569	TMEM91	0.704481
small_worldness_l	Fetal_brain.genes.annot	ENSG00000205266	1.8046	0.035571	KRT17P5	0.704481
small_worldness_l	Fetal_brain.genes.annot	ENSG00000222835	1.8046	0.035572	RNA5SP100	0.704481
small_worldness_l	Fetal_brain.genes.annot	ENSG00000172530	1.8045	0.035577	BANP	0.704481
small_worldness_l	Fetal_brain.genes.annot	ENSG00000124701	1.8039	0.035624	APOBEC2	0.704481
small_worldness_l	Fetal_brain.genes.annot	ENSG00000147536	1.8037	0.035638	GINS4	0.704481
small_worldness_l	Fetal_brain.genes.annot	ENSG00000253310	1.8036	0.035651	IGHVIII-76-1	0.704481
small_worldness_l	Fetal_brain.genes.annot	ENSG00000239991	1.803	0.03569	AC092059.1	0.704481
small_worldness_l	Fetal_brain.genes.annot	ENSG00000211675	1.8029	0.0357	IGLC1	0.704481
small_worldness_l	Fetal_brain.genes.annot	ENSG00000164669	1.8027	0.035716	INTS4P1	0.704481
small_worldness_l	Fetal_brain.genes.annot	ENSG00000252510	1.8027	0.035716	RNA5SP55	0.704481
small_worldness_l	Fetal_brain.genes.annot	ENSG00000199546	1.8025	0.03573	Y_RNA	0.704481
small_worldness_l	Fetal_brain.genes.annot	ENSG00000265078	1.8025	0.03573	RN7SL664P	0.704481
small_worldness_l	Fetal_brain.genes.annot	ENSG00000206614	1.8023	0.035748	RNU6-477P	0.704481
small_worldness_l	Fetal_brain.genes.annot	ENSG00000251017	1.8023	0.035751	AC093677.1	0.704481
small_worldness_l	Fetal_brain.genes.annot	ENSG00000223688	1.8021	0.035763	RPS24P14	0.704481
small_worldness_l	Fetal_brain.genes.annot	ENSG00000224228	1.802	0.035775	AL031599.1	0.704481
small_worldness_l	Fetal_brain.genes.annot	ENSG00000187609	1.8018	0.035791	EXD3	0.704481
small_worldness_l	Fetal_brain.genes.annot	ENSG00000223476	1.8017	0.035793	VN1R42P	0.704481
small_worldness_l	Fetal_brain.genes.annot	ENSG00000267370	1.8016	0.035802	AC008752.4	0.704481
small_worldness_l	Fetal_brain.genes.annot	ENSG00000261207	1.8012	0.035835	AL031717.1	0.704481
small_worldness_l	Fetal_brain.genes.annot	ENSG00000249007	1.8011	0.03584	AL691482.4	0.704481
small_worldness_l	Fetal_brain.genes.annot	ENSG00000266782	1.8009	0.035861	MIR3663	0.704481
small_worldness_l	Fetal_brain.genes.annot	ENSG00000169989	1.8007	0.035873	TIGD4	0.704481
small_worldness_l	Fetal_brain.genes.annot	ENSG00000164329	1.8005	0.035895	TENT2	0.704481
small_worldness_l	Fetal_brain.genes.annot	ENSG00000178927	1.8004	0.035902	CYBC1	0.704481
small_worldness_l	Fetal_brain.genes.annot	ENSG00000279562	1.8003	0.035904	AC090617.8	0.704481
small_worldness_l	Fetal_brain.genes.annot	ENSG00000204308	1.8	0.035927	RNF5	0.704481
small_worldness_l	Fetal_brain.genes.annot	ENSG00000007516	1.7999	0.035934	BAIAP3	0.704481
small_worldness_l	Fetal_brain.genes.annot	ENSG00000280405	1.7999	0.035935	AC026336.5	0.704481
small_worldness_l	Fetal_brain.genes.annot	ENSG00000128610	1.7999	0.035939	FEZF1	0.704481
small_worldness_l	Fetal_brain.genes.annot	ENSG00000092758	1.7995	0.035966	COL9A3	0.704481
small_worldness_l	Fetal_brain.genes.annot	ENSG00000254358	1.7992	0.035991	CYCSP22	0.704481
small_worldness_l	Fetal_brain.genes.annot	ENSG00000242529	1.7992	0.035993	AHCYP8	0.704481
small_worldness_l	Fetal_brain.genes.annot	ENSG00000227912	1.799	0.03601	AL441943.2	0.704481
small_worldness_l	Fetal_brain.genes.annot	ENSG00000218274	1.7989	0.036015	AL121949.2	0.704481
small_worldness_l	Fetal_brain.genes.annot	ENSG00000157654	1.7988	0.036026	PALM2AKAP2	0.704481
small_worldness_l	Fetal_brain.genes.annot	ENSG00000276632	1.7983	0.036063	AL445528.2	0.704481
small_worldness_l	Fetal_brain.genes.annot	ENSG00000226939	1.7983	0.036064	AC062021.1	0.704481
small_worldness_l	Fetal_brain.genes.annot	ENSG00000237380	1.798	0.036086	HOXD-AS2	0.704481
small_worldness_l	Fetal_brain.genes.annot	ENSG00000124257	1.7978	0.036105	NEURL2	0.704481
small_worldness_l	Fetal_brain.genes.annot	ENSG00000208028	1.7977	0.036114	MIR616	0.704481
small_worldness_l	Fetal_brain.genes.annot	ENSG00000005483	1.7973	0.036147	KMT2E	0.704481
small_worldness_l	Fetal_brain.genes.annot	ENSG00000025770	1.7973	0.036148	NCAPH2	0.704481
small_worldness_l	Fetal_brain.genes.annot	ENSG00000241281	1.797	0.036167	AC010683.1	0.704481
small_worldness_l	Fetal_brain.genes.annot	ENSG00000241316	1.7968	0.036183	SUCLG2-AS1	0.704481
small_worldness_l	Fetal_brain.genes.annot	ENSG00000198502	1.7967	0.036189	HLA-DRB5	0.704481
small_worldness_l	Fetal_brain.genes.annot	ENSG00000201339	1.7965	0.036206	Y_RNA	0.704481
small_worldness_l	Fetal_brain.genes.annot	ENSG00000224593	1.7965	0.036209	AC092427.1	0.704481
small_worldness_l	Fetal_brain.genes.annot	ENSG00000236714	1.7963	0.036223	LINC01844	0.704481
small_worldness_l	Fetal_brain.genes.annot	ENSG00000276846	1.7963	0.036227	AC016590.3	0.704481
small_worldness_l	Fetal_brain.genes.annot	ENSG00000019186	1.7961	0.036237	CYP24A1	0.704481
small_worldness_l	Fetal_brain.genes.annot	ENSG00000111249	1.7961	0.036243	CUX2	0.704481
small_worldness_l	Fetal_brain.genes.annot	ENSG00000153071	1.7959	0.036256	DAB2	0.704481
small_worldness_l	Fetal_brain.genes.annot	ENSG00000222129	1.7957	0.036269	RNA5SP36	0.704481
small_worldness_l	Fetal_brain.genes.annot	ENSG00000269387	1.7955	0.036284	AL365205.4	0.704481
small_worldness_l	Fetal_brain.genes.annot	ENSG00000112242	1.7953	0.036302	E2F3	0.704481
small_worldness_l	Fetal_brain.genes.annot	ENSG00000233311	1.7952	0.03631	MTCO1P54	0.704481
small_worldness_l	Fetal_brain.genes.annot	ENSG00000215910	1.7945	0.036363	C1orf167	0.704481
small_worldness_l	Fetal_brain.genes.annot	ENSG00000108406	1.7943	0.03638	DHX40	0.704481
small_worldness_l	Fetal_brain.genes.annot	ENSG00000219027	1.7941	0.036396	RPS3AP2	0.704481
small_worldness_l	Fetal_brain.genes.annot	ENSG00000279756	1.7941	0.0364	AC012317.2	0.704481
small_worldness_l	Fetal_brain.genes.annot	ENSG00000234338	1.794	0.036405	AC073349.2	0.704481
small_worldness_l	Fetal_brain.genes.annot	ENSG00000141750	1.7939	0.036412	STAC2	0.704481
small_worldness_l	Fetal_brain.genes.annot	ENSG00000265690	1.7939	0.036413	AC074143.1	0.704481
small_worldness_l	Fetal_brain.genes.annot	ENSG00000237464	1.7937	0.036429	AL031663.2	0.704481
small_worldness_l	Fetal_brain.genes.annot	ENSG00000185798	1.7936	0.036438	WDR53	0.704481
small_worldness_l	Fetal_brain.genes.annot	ENSG00000226261	1.7936	0.036439	AC064836.1	0.704481
small_worldness_l	Fetal_brain.genes.annot	ENSG00000249838	1.7935	0.036444	SUMO2P7	0.704481
small_worldness_l	Fetal_brain.genes.annot	ENSG00000233189	1.7932	0.036468	RPL12P29	0.704481
small_worldness_l	Fetal_brain.genes.annot	ENSG00000112514	1.7931	0.036476	CUTA	0.704481
small_worldness_l	Fetal_brain.genes.annot	ENSG00000248371	1.7929	0.036491	LINC02056	0.704481
small_worldness_l	Fetal_brain.genes.annot	ENSG00000213071	1.7927	0.03651	LPAL2	0.704481
small_worldness_l	Fetal_brain.genes.annot	ENSG00000259374	1.7925	0.036523	NDUFB4P11	0.704481
small_worldness_l	Fetal_brain.genes.annot	ENSG00000143061	1.7923	0.036539	IGSF3	0.704481
small_worldness_l	Fetal_brain.genes.annot	ENSG00000257373	1.7923	0.036541	AC012038.1	0.704481
small_worldness_l	Fetal_brain.genes.annot	ENSG00000223174	1.7922	0.036547	RN7SKP17	0.704481
small_worldness_l	Fetal_brain.genes.annot	ENSG00000235099	1.7917	0.03659	AL138731.1	0.704481
small_worldness_l	Fetal_brain.genes.annot	ENSG00000227200	1.7912	0.036632	AL162724.1	0.704481
small_worldness_l	Fetal_brain.genes.annot	ENSG00000133302	1.791	0.036645	SLF1	0.704481
small_worldness_l	Fetal_brain.genes.annot	ENSG00000257337	1.791	0.036649	AC068888.1	0.704481
small_worldness_l	Fetal_brain.genes.annot	ENSG00000136930	1.7909	0.036657	PSMB7	0.704481
small_worldness_l	Fetal_brain.genes.annot	ENSG00000051009	1.7904	0.036693	FAM160A2	0.704481
small_worldness_l	Fetal_brain.genes.annot	ENSG00000213347	1.7902	0.036707	MXD3	0.704481
small_worldness_l	Fetal_brain.genes.annot	ENSG00000252041	1.7902	0.03671	RNA5SP228	0.704481
small_worldness_l	Fetal_brain.genes.annot	ENSG00000271676	1.7901	0.036716	AC104771.1	0.704481
small_worldness_l	Fetal_brain.genes.annot	ENSG00000129625	1.79	0.036728	REEP5	0.704481
small_worldness_l	Fetal_brain.genes.annot	ENSG00000145996	1.7899	0.036738	CDKAL1	0.704481
small_worldness_l	Fetal_brain.genes.annot	ENSG00000177910	1.7898	0.036743	SPATA31C2	0.704481
small_worldness_l	Fetal_brain.genes.annot	ENSG00000207333	1.7896	0.036758	RNU6-680P	0.704481
small_worldness_l	Fetal_brain.genes.annot	ENSG00000233686	1.7896	0.036761	PIEZO1P1	0.704481
small_worldness_l	Fetal_brain.genes.annot	ENSG00000262921	1.7895	0.036763	AC118754.2	0.704481
small_worldness_l	Fetal_brain.genes.annot	ENSG00000160072	1.789	0.036807	ATAD3B	0.704481
small_worldness_l	Fetal_brain.genes.annot	ENSG00000113494	1.789	0.036811	PRLR	0.704481
small_worldness_l	Fetal_brain.genes.annot	ENSG00000271664	1.7889	0.036813	AC004890.3	0.704481
small_worldness_l	Fetal_brain.genes.annot	ENSG00000119392	1.7889	0.036813	GLE1	0.704481
small_worldness_l	Fetal_brain.genes.annot	ENSG00000248577	1.7889	0.036819	AC091435.1	0.704481
small_worldness_l	Fetal_brain.genes.annot	ENSG00000232292	1.7888	0.036825	ALDH7A1P2	0.704481
small_worldness_l	Fetal_brain.genes.annot	ENSG00000282718	1.7887	0.036828	AC104333.4	0.704481
small_worldness_l	Fetal_brain.genes.annot	ENSG00000172461	1.7886	0.036842	FUT9	0.704481
small_worldness_l	Fetal_brain.genes.annot	ENSG00000263563	1.7885	0.036849	UBBP4	0.704481
small_worldness_l	Fetal_brain.genes.annot	ENSG00000213234	1.7885	0.036849	ST13P10	0.704481
small_worldness_l	Fetal_brain.genes.annot	ENSG00000167550	1.7885	0.03685	RHEBL1	0.704481
small_worldness_l	Fetal_brain.genes.annot	ENSG00000260443	1.7883	0.036866	AC127455.1	0.704481
small_worldness_l	Fetal_brain.genes.annot	ENSG00000105642	1.7882	0.036873	KCNN1	0.704481
small_worldness_l	Fetal_brain.genes.annot	ENSG00000243429	1.788	0.036888	OR7E29P	0.704481
small_worldness_l	Fetal_brain.genes.annot	ENSG00000171488	1.7876	0.036918	LRRC8C	0.704481
small_worldness_l	Fetal_brain.genes.annot	ENSG00000057935	1.7874	0.036935	MTA3	0.704481
small_worldness_l	Fetal_brain.genes.annot	ENSG00000226729	1.7871	0.036961	RPL35AP30	0.704481
small_worldness_l	Fetal_brain.genes.annot	ENSG00000113600	1.7869	0.036979	C9	0.704481
small_worldness_l	Fetal_brain.genes.annot	ENSG00000105141	1.7869	0.036979	CASP14	0.704481
small_worldness_l	Fetal_brain.genes.annot	ENSG00000218226	1.7868	0.036982	TATDN2P2	0.704481
small_worldness_l	Fetal_brain.genes.annot	ENSG00000251493	1.7867	0.036992	FOXD1	0.704481
small_worldness_l	Fetal_brain.genes.annot	ENSG00000136141	1.7866	0.036999	LRCH1	0.704481
small_worldness_l	Fetal_brain.genes.annot	ENSG00000254979	1.7866	0.037004	AP000781.2	0.704481
small_worldness_l	Fetal_brain.genes.annot	ENSG00000197568	1.7864	0.037013	HHLA3	0.704481
degree_global	Fetal_brain.genes.annot	ENSG00000212609	1.6575	0.048707	RNU1-139P	0.704481
path_length_r	Cortical_Neuron.genes.annot	ENSG00000250385	1.695	0.045034	AC106772.2	0.704484
clustering_r	Fetal_brain.genes.annot	ENSG00000184669	1.8122	0.034975	OR7E14P	0.704489
path_length_l	Fetal_brain.genes.annot	ENSG00000179344	1.7531	0.03979	HLA-DQB1	0.704499
path_length_r	Fetal_brain.genes.annot	ENSG00000254866	1.6951	0.045025	DEFB109D	0.704504
path_length_r	Fetal_brain.genes.annot	ENSG00000250385	1.695	0.045034	AC106772.2	0.704504
efficiency_l	Midbrain_DA.genes.annot	ENSG00000231584	1.6494	0.04953	FAHD2CP	0.704508
efficiency_l	Midbrain_DA.genes.annot	ENSG00000234723	1.6493	0.049547	AC092421.1	0.704508
efficiency_l	Midbrain_DA.genes.annot	ENSG00000184856	1.6492	0.049555	LINC00308	0.704508
efficiency_l	Midbrain_DA.genes.annot	ENSG00000213133	1.649	0.049573	PPP1R14BP5	0.704508
efficiency_l	Midbrain_DA.genes.annot	ENSG00000238283	1.6489	0.049586	TBC1D3P1	0.704508
efficiency_l	Midbrain_DA.genes.annot	ENSG00000231418	1.6487	0.049605	AC005090.1	0.704508
efficiency_l	Midbrain_DA.genes.annot	ENSG00000248577	1.6482	0.049656	AC091435.1	0.704508
efficiency_l	Midbrain_DA.genes.annot	ENSG00000101473	1.648	0.049673	ACOT8	0.704508
efficiency_l	Midbrain_DA.genes.annot	ENSG00000254038	1.648	0.049675	AC092818.1	0.704508
efficiency_l	Midbrain_DA.genes.annot	ENSG00000272139	1.648	0.049675	AC113349.2	0.704508
efficiency_l	Midbrain_DA.genes.annot	ENSG00000233557	1.6479	0.049689	NFU1P2	0.704508
efficiency_l	Midbrain_DA.genes.annot	ENSG00000174123	1.6479	0.049691	TLR10	0.704508
efficiency_l	Midbrain_DA.genes.annot	ENSG00000186919	1.6478	0.049692	ZACN	0.704508
efficiency_l	Midbrain_DA.genes.annot	ENSG00000205978	1.6476	0.049721	NYNRIN	0.704508
efficiency_l	Midbrain_DA.genes.annot	ENSG00000116133	1.6474	0.049736	DHCR24	0.704508
efficiency_l	Midbrain_DA.genes.annot	ENSG00000251602	1.6473	0.049744	AL928654.1	0.704508
efficiency_l	Midbrain_DA.genes.annot	ENSG00000198580	1.6471	0.049769	AC073343.1	0.704508
efficiency_l	Midbrain_DA.genes.annot	ENSG00000184956	1.6471	0.049769	MUC6	0.704508
efficiency_l	Midbrain_DA.genes.annot	ENSG00000162688	1.647	0.049781	AGL	0.704508
efficiency_l	Midbrain_DA.genes.annot	ENSG00000143256	1.6468	0.049805	PFDN2	0.704508
efficiency_l	Midbrain_DA.genes.annot	ENSG00000258726	1.6467	0.049809	DUXAP6	0.704508
efficiency_l	Midbrain_DA.genes.annot	ENSG00000259820	1.6465	0.049831	AC083843.3	0.704508
efficiency_l	Midbrain_DA.genes.annot	ENSG00000249899	1.6465	0.049832	AC025180.1	0.704508
efficiency_l	Midbrain_DA.genes.annot	ENSG00000230699	1.6464	0.049839	AL645608.2	0.704508
efficiency_l	Midbrain_DA.genes.annot	ENSG00000251781	1.6463	0.04985	RNA5SP356	0.704508
efficiency_l	Midbrain_DA.genes.annot	ENSG00000257378	1.6463	0.049851	AC025154.1	0.704508
efficiency_l	Midbrain_DA.genes.annot	ENSG00000264799	1.6462	0.049857	AC009892.1	0.704508
efficiency_l	Midbrain_DA.genes.annot	ENSG00000242816	1.6462	0.049864	AC092691.3	0.704508
ipsilateral_degree_global	Fetal_brain.genes.annot	ENSG00000177233	1.664	0.048052	OR2M1P	0.704512
small_worldness_global	Fetal_brain.genes.annot	ENSG00000218175	1.7708	0.038297	AC016739.1	0.704521
small_worldness_global	Fetal_brain.genes.annot	ENSG00000182255	1.7706	0.038311	KCNA4	0.704521
small_worldness_global	Fetal_brain.genes.annot	ENSG00000231367	1.7706	0.038316	LINC02613	0.704521
small_worldness_r	Adult_brain.genes.annot	ENSG00000246582	1.8525	0.03198	AC100861.1	0.704523
small_worldness_r	Adult_brain.genes.annot	ENSG00000251916	1.8523	0.031989	RNU1-61P	0.704523
efficiency_l	Midbrain_DA.genes.annot	ENSG00000174038	1.646	0.049879	C9orf131	0.704526
efficiency_l	Midbrain_DA.genes.annot	ENSG00000273331	1.6459	0.049892	TM4SF19-TCTEX1D2	0.704526
clustering_global	Fetal_brain.genes.annot	ENSG00000115365	1.6804	0.046444	LANCL1	0.704533
efficiency_l	Adult_brain.genes.annot	ENSG00000234777	1.6547	0.048996	LINC02529	0.704533
efficiency_l	Adult_brain.genes.annot	ENSG00000177144	1.6546	0.049001	NUDT4B	0.704533
efficiency_l	Adult_brain.genes.annot	ENSG00000251095	1.6546	0.049006	AC093866.1	0.704533
efficiency_l	Adult_brain.genes.annot	ENSG00000138834	1.6544	0.049023	MAPK8IP3	0.704533
efficiency_l	Adult_brain.genes.annot	ENSG00000232520	1.654	0.049068	GCSIR	0.704533
efficiency_l	Adult_brain.genes.annot	ENSG00000051009	1.6539	0.04907	FAM160A2	0.704533
efficiency_l	Adult_brain.genes.annot	ENSG00000259075	1.6536	0.049106	POC1B-GALNT4	0.704533
efficiency_l	Adult_brain.genes.annot	ENSG00000070190	1.6536	0.049109	DAPP1	0.704533
efficiency_l	Adult_brain.genes.annot	ENSG00000205329	1.6535	0.049113	OR6C3	0.704533
efficiency_l	Adult_brain.genes.annot	ENSG00000205323	1.6535	0.049117	SARNP	0.704533
efficiency_l	Adult_brain.genes.annot	ENSG00000274576	1.6534	0.049126	IGHV2-70	0.704533
efficiency_l	Adult_brain.genes.annot	ENSG00000211974	1.6534	0.049126	IGHV2-70D	0.704533
efficiency_l	Adult_brain.genes.annot	ENSG00000177483	1.6533	0.049131	RBM44	0.704533
small_worldness_global	Cortical_Neuron.genes.annot	ENSG00000270892	1.7131	0.043351	AC006077.1	0.704537
clustering_r	Fetal_brain.genes.annot	ENSG00000119689	1.8117	0.035016	DLST	0.704542
clustering_r	Fetal_brain.genes.annot	ENSG00000267749	1.8112	0.035058	AC092068.3	0.704542
clustering_r	Fetal_brain.genes.annot	ENSG00000229922	1.8111	0.035059	LINC02865	0.704542
clustering_r	Fetal_brain.genes.annot	ENSG00000249915	1.8108	0.035082	PDCD6	0.704542
clustering_r	Fetal_brain.genes.annot	ENSG00000255262	1.8108	0.035086	ELOBP2	0.704542
clustering_r	Fetal_brain.genes.annot	ENSG00000272789	1.8107	0.035092	AC010976.2	0.704542
clustering_r	Fetal_brain.genes.annot	ENSG00000258154	1.8107	0.035097	AL512356.2	0.704542
clustering_r	Fetal_brain.genes.annot	ENSG00000272215	1.8102	0.035132	U7	0.704542
clustering_r	Fetal_brain.genes.annot	ENSG00000188512	1.8101	0.035137	AF279873.1	0.704542
clustering_r	Fetal_brain.genes.annot	ENSG00000131732	1.8101	0.035139	ZCCHC9	0.704542
clustering_r	Fetal_brain.genes.annot	ENSG00000252908	1.8101	0.035143	RNU6-1003P	0.704542
clustering_r	Fetal_brain.genes.annot	ENSG00000230137	1.81	0.035147	AC004832.2	0.704542
clustering_r	Fetal_brain.genes.annot	ENSG00000184678	1.8099	0.035152	H2BC21	0.704542
efficiency_r	Adult_brain.genes.annot	ENSG00000264446	1.6747	0.046999	AC046130.1	0.704542
efficiency_l	Adult_brain.genes.annot	ENSG00000250966	1.653	0.049163	H3P14	0.704546
efficiency_l	Adult_brain.genes.annot	ENSG00000201023	1.6529	0.049171	Y_RNA	0.704546
efficiency_l	Adult_brain.genes.annot	ENSG00000204316	1.6529	0.049175	MRPL38	0.704546
efficiency_l	Adult_brain.genes.annot	ENSG00000252780	1.6528	0.049187	RNA5SP471	0.704546
efficiency_l	Adult_brain.genes.annot	ENSG00000257373	1.6527	0.049199	AC012038.1	0.704546
efficiency_l	Fetal_brain.genes.annot	ENSG00000243680	1.726	0.04217	RPL37P23	0.704547
efficiency_l	Fetal_brain.genes.annot	ENSG00000266276	1.7259	0.04218	MIR4743	0.704547
small_worldness_r	Cortical_Neuron.genes.annot	ENSG00000073417	1.851	0.032083	PDE8A	0.704568
path_length_l	Cortical_Neuron.genes.annot	ENSG00000180875	1.7471	0.040309	GREM2	0.70457
path_length_l	Cortical_Neuron.genes.annot	ENSG00000239868	1.747	0.040315	RN7SL34P	0.70457
path_length_l	Cortical_Neuron.genes.annot	ENSG00000264801	1.747	0.040322	ERVFRD-3	0.70457
path_length_l	Cortical_Neuron.genes.annot	ENSG00000279180	1.747	0.040323	AC061709.3	0.70457
path_length_l	Cortical_Neuron.genes.annot	ENSG00000241735	1.7468	0.040338	FABP5P3	0.70457
path_length_l	Cortical_Neuron.genes.annot	ENSG00000181927	1.7463	0.040377	OR4P4	0.70457
path_length_l	Cortical_Neuron.genes.annot	ENSG00000269955	1.7463	0.040383	FMC1-LUC7L2	0.70457
path_length_l	Cortical_Neuron.genes.annot	ENSG00000269399	1.7463	0.040384	CTD-3222D19.7	0.70457
path_length_l	Cortical_Neuron.genes.annot	ENSG00000237317	1.7462	0.04039	AL022400.1	0.70457
path_length_l	Cortical_Neuron.genes.annot	ENSG00000187416	1.7461	0.040398	LHFPL3	0.70457
path_length_l	Cortical_Neuron.genes.annot	ENSG00000264475	1.7457	0.040435	AP005062.1	0.70457
path_length_l	Cortical_Neuron.genes.annot	ENSG00000249698	1.7456	0.04044	MTCO3P9	0.70457
path_length_l	Cortical_Neuron.genes.annot	ENSG00000262067	1.7454	0.04046	AC120057.1	0.70457
path_length_l	Cortical_Neuron.genes.annot	ENSG00000155463	1.7451	0.040486	OXA1L	0.70457
path_length_l	Cortical_Neuron.genes.annot	ENSG00000249363	1.745	0.040494	AC011411.1	0.70457
path_length_l	Cortical_Neuron.genes.annot	ENSG00000253340	1.7449	0.040501	AC087272.1	0.70457
path_length_l	Cortical_Neuron.genes.annot	ENSG00000239513	1.7446	0.040529	LINC01210	0.70457
path_length_l	Cortical_Neuron.genes.annot	ENSG00000212127	1.7446	0.040531	TAS2R14	0.70457
path_length_l	Cortical_Neuron.genes.annot	ENSG00000147869	1.7445	0.040539	CER1	0.70457
path_length_l	Cortical_Neuron.genes.annot	ENSG00000260132	1.7444	0.04054	AL032819.1	0.70457
path_length_l	Cortical_Neuron.genes.annot	ENSG00000203739	1.7443	0.040552	AL645568.1	0.70457
path_length_l	Cortical_Neuron.genes.annot	ENSG00000107560	1.7441	0.040568	RAB11FIP2	0.70457
path_length_l	Cortical_Neuron.genes.annot	ENSG00000253434	1.7441	0.040569	LINC02237	0.70457
path_length_l	Fetal_brain.genes.annot	ENSG00000134152	1.7529	0.039808	KATNBL1	0.70458
clustering_global	Fetal_brain.genes.annot	ENSG00000188257	1.6802	0.046461	PLA2G2A	0.704581
clustering_global	Fetal_brain.genes.annot	ENSG00000237101	1.68	0.046474	AC092809.5	0.704581
clustering_global	Cortical_Neuron.genes.annot	ENSG00000188451	1.6483	0.049645	SRP72P2	0.704587
efficiency_global	Fetal_brain.genes.annot	ENSG00000255548	1.7241	0.042344	AP003043.1	0.704598
efficiency_r	Cortical_Neuron.genes.annot	ENSG00000254244	1.7619	0.039045	PAICSP4	0.704604
efficiency_l	Midbrain_DA.genes.annot	ENSG00000232202	1.6457	0.049911	AC098824.1	0.704605
clustering_global	Cortical_Neuron.genes.annot	ENSG00000164440	1.648	0.049675	TXLNB	0.704613
clustering_global	Cortical_Neuron.genes.annot	ENSG00000239671	1.6479	0.049687	AC100793.1	0.704613
clustering_global	Cortical_Neuron.genes.annot	ENSG00000187486	1.6479	0.049687	KCNJ11	0.704613
efficiency_r	Cortical_Neuron.genes.annot	ENSG00000258337	1.7617	0.039059	AC130895.1	0.704615
efficiency_l	Fetal_brain.genes.annot	ENSG00000282440	1.7257	0.0422	AC074099.1	0.704617
efficiency_l	Fetal_brain.genes.annot	ENSG00000241562	1.7256	0.042211	RPL7P5	0.704617
ipsilateral_degree_r	Fetal_brain.genes.annot	ENSG00000268947	1.7731	0.038107	AC002128.1	0.704624
small_worldness_r	Cortical_Neuron.genes.annot	ENSG00000179256	1.8508	0.032099	SMCO3	0.704625
path_length_r	Cortical_Neuron.genes.annot	ENSG00000278477	1.6948	0.045057	AL356321.1	0.704635
contralateral_degree_global	Fetal_brain.genes.annot	ENSG00000258984	1.6556	0.048906	UBE2F-SCLY	0.704643
efficiency_l	Midbrain_DA.genes.annot	ENSG00000207935	1.6455	0.049936	MIR204	0.704644
efficiency_l	Midbrain_DA.genes.annot	ENSG00000222308	1.6453	0.049954	RNA5SP198	0.704644
efficiency_l	Midbrain_DA.genes.annot	ENSG00000268469	1.6451	0.049975	BNIP3P38	0.704644
efficiency_global	Fetal_brain.genes.annot	ENSG00000119392	1.7238	0.042372	GLE1	0.704656
efficiency_global	Fetal_brain.genes.annot	ENSG00000226478	1.7234	0.042404	UPF3AP1	0.704656
efficiency_global	Fetal_brain.genes.annot	ENSG00000204386	1.7234	0.042404	NEU1	0.704656
efficiency_global	Fetal_brain.genes.annot	ENSG00000276385	1.7233	0.042416	AL445567.2	0.704656
efficiency_global	Fetal_brain.genes.annot	ENSG00000254396	1.7232	0.042423	AL355432.1	0.704656
efficiency_global	Fetal_brain.genes.annot	ENSG00000253646	1.7232	0.042428	AC010476.1	0.704656
efficiency_global	Fetal_brain.genes.annot	ENSG00000222607	1.7229	0.042453	RNU6-628P	0.704658
efficiency_global	Fetal_brain.genes.annot	ENSG00000260855	1.7227	0.042475	AL591848.4	0.704658
efficiency_global	Fetal_brain.genes.annot	ENSG00000271676	1.7224	0.042501	AC104771.1	0.704658
efficiency_global	Fetal_brain.genes.annot	ENSG00000232118	1.7224	0.042503	BACH1-AS1	0.704658
efficiency_global	Fetal_brain.genes.annot	ENSG00000233594	1.7222	0.042517	BTF3P5	0.704658
efficiency_global	Fetal_brain.genes.annot	ENSG00000258831	1.7221	0.042522	AC103996.2	0.704658
efficiency_global	Fetal_brain.genes.annot	ENSG00000249119	1.7221	0.042522	MTND6P4	0.704658
small_worldness_l	Cortical_Neuron.genes.annot	ENSG00000207561	1.7354	0.041335	MIR635	0.704659
small_worldness_l	Cortical_Neuron.genes.annot	ENSG00000221041	1.7352	0.04135	AP001537.1	0.704659
small_worldness_l	Cortical_Neuron.genes.annot	ENSG00000251186	1.7349	0.041377	AC105345.2	0.704659
small_worldness_l	Cortical_Neuron.genes.annot	ENSG00000148204	1.7346	0.041406	CRB2	0.704659
small_worldness_l	Cortical_Neuron.genes.annot	ENSG00000108578	1.7345	0.041412	BLMH	0.704659
small_worldness_l	Cortical_Neuron.genes.annot	ENSG00000235186	1.7345	0.041418	AC103563.8	0.704659
small_worldness_l	Cortical_Neuron.genes.annot	ENSG00000181418	1.7343	0.041431	DDN	0.704659
small_worldness_l	Cortical_Neuron.genes.annot	ENSG00000066735	1.734	0.041458	KIF26A	0.704659
small_worldness_l	Cortical_Neuron.genes.annot	ENSG00000238034	1.734	0.041459	AL109807.1	0.704659
small_worldness_l	Cortical_Neuron.genes.annot	ENSG00000006606	1.7339	0.041466	CCL26	0.704659
small_worldness_l	Cortical_Neuron.genes.annot	ENSG00000238882	1.7335	0.041501	RNU6-329P	0.704659
small_worldness_l	Cortical_Neuron.genes.annot	ENSG00000252329	1.7333	0.041518	SCARNA16	0.704659
small_worldness_l	Cortical_Neuron.genes.annot	ENSG00000227516	1.733	0.041548	AL160163.2	0.704659
small_worldness_l	Cortical_Neuron.genes.annot	ENSG00000271227	1.7329	0.041555	SREK1IP1P2	0.704659
small_worldness_l	Cortical_Neuron.genes.annot	ENSG00000273204	1.7329	0.041559	AC104506.1	0.704659
small_worldness_l	Cortical_Neuron.genes.annot	ENSG00000206975	1.7326	0.041581	RNU6-13P	0.704659
small_worldness_l	Cortical_Neuron.genes.annot	ENSG00000149926	1.7326	0.041585	TLCD3B	0.704659
small_worldness_l	Cortical_Neuron.genes.annot	ENSG00000260807	1.7325	0.04159	CEROX1	0.704659
small_worldness_l	Cortical_Neuron.genes.annot	ENSG00000273143	1.7325	0.041591	AL355512.1	0.704659
small_worldness_l	Cortical_Neuron.genes.annot	ENSG00000272034	1.7325	0.041592	SNORD14A	0.704659
small_worldness_l	Cortical_Neuron.genes.annot	ENSG00000225416	1.7319	0.041646	AC104843.1	0.704659
small_worldness_l	Cortical_Neuron.genes.annot	ENSG00000260757	1.7319	0.04165	AC093520.1	0.704659
small_worldness_l	Cortical_Neuron.genes.annot	ENSG00000199953	1.7315	0.041677	RNA5SP443	0.704659
small_worldness_l	Cortical_Neuron.genes.annot	ENSG00000279137	1.7311	0.041717	AL356309.3	0.704659
small_worldness_l	Cortical_Neuron.genes.annot	ENSG00000184319	1.7311	0.041719	RPL23AP82	0.704659
small_worldness_l	Cortical_Neuron.genes.annot	ENSG00000157570	1.731	0.041723	TSPAN18	0.704659
small_worldness_l	Cortical_Neuron.genes.annot	ENSG00000267585	1.7309	0.041733	AC013290.1	0.704659
small_worldness_l	Cortical_Neuron.genes.annot	ENSG00000229178	1.7309	0.041734	AC233280.1	0.704659
small_worldness_l	Cortical_Neuron.genes.annot	ENSG00000231024	1.7308	0.041748	AC092431.1	0.704659
small_worldness_l	Cortical_Neuron.genes.annot	ENSG00000270612	1.7306	0.041759	AC112191.3	0.704659
small_worldness_l	Cortical_Neuron.genes.annot	ENSG00000229373	1.7306	0.041759	LINC00452	0.704659
small_worldness_l	Cortical_Neuron.genes.annot	ENSG00000259834	1.7304	0.041777	AL365361.1	0.704659
small_worldness_l	Cortical_Neuron.genes.annot	ENSG00000279391	1.7303	0.041785	AC116456.2	0.704659
small_worldness_l	Cortical_Neuron.genes.annot	ENSG00000204410	1.7303	0.041791	MSH5	0.704659
small_worldness_l	Cortical_Neuron.genes.annot	ENSG00000188850	1.7296	0.04185	AC114947.1	0.704659
small_worldness_l	Cortical_Neuron.genes.annot	ENSG00000106246	1.7294	0.041871	PTCD1	0.704659
small_worldness_l	Cortical_Neuron.genes.annot	ENSG00000108510	1.7293	0.041874	MED13	0.704659
small_worldness_l	Cortical_Neuron.genes.annot	ENSG00000224207	1.7291	0.041893	AC018797.1	0.704659
small_worldness_l	Cortical_Neuron.genes.annot	ENSG00000267032	1.7291	0.041895	AP001357.1	0.704659
small_worldness_l	Cortical_Neuron.genes.annot	ENSG00000134780	1.729	0.041907	DAGLA	0.704659
small_worldness_l	Cortical_Neuron.genes.annot	ENSG00000253961	1.7287	0.041934	AC009563.1	0.704659
small_worldness_l	Cortical_Neuron.genes.annot	ENSG00000277241	1.7286	0.041939	AC026355.4	0.704659
small_worldness_l	Cortical_Neuron.genes.annot	ENSG00000267295	1.7285	0.041947	AC025048.3	0.704659
small_worldness_l	Cortical_Neuron.genes.annot	ENSG00000132481	1.7285	0.041952	TRIM47	0.704659
small_worldness_l	Cortical_Neuron.genes.annot	ENSG00000243164	1.7284	0.041955	AC087879.1	0.704659
small_worldness_l	Cortical_Neuron.genes.annot	ENSG00000218261	1.7282	0.041976	AL591034.1	0.704659
small_worldness_l	Cortical_Neuron.genes.annot	ENSG00000266276	1.7282	0.041977	MIR4743	0.704659
small_worldness_l	Cortical_Neuron.genes.annot	ENSG00000175985	1.7281	0.041984	PLEKHD1	0.704659
small_worldness_l	Cortical_Neuron.genes.annot	ENSG00000212558	1.7281	0.041989	SNORA26	0.704659
small_worldness_l	Cortical_Neuron.genes.annot	ENSG00000280231	1.7279	0.042005	AL031719.2	0.704659
small_worldness_l	Cortical_Neuron.genes.annot	ENSG00000149196	1.7277	0.042024	HIKESHI	0.704659
small_worldness_l	Cortical_Neuron.genes.annot	ENSG00000143971	1.7276	0.042028	ETAA1	0.704659
small_worldness_l	Cortical_Neuron.genes.annot	ENSG00000221300	1.7274	0.042045	SNORD75	0.704659
small_worldness_l	Cortical_Neuron.genes.annot	ENSG00000251380	1.7274	0.042046	DCANP1	0.704659
small_worldness_l	Cortical_Neuron.genes.annot	ENSG00000182271	1.7273	0.042055	TMIGD1	0.704659
small_worldness_l	Cortical_Neuron.genes.annot	ENSG00000023697	1.7273	0.04206	DERA	0.704659
small_worldness_r	ENSG.genes.annot	ENSG00000130045	1.9363	0.026415	NXNL2	0.704666
small_worldness_r	ENSG.genes.annot	ENSG00000101421	1.9357	0.02645	CHMP4B	0.704666
small_worldness_r	ENSG.genes.annot	ENSG00000105698	1.9333	0.026598	USF2	0.704666
small_worldness_r	ENSG.genes.annot	ENSG00000170473	1.9329	0.026622	PYM1	0.704666
small_worldness_r	ENSG.genes.annot	ENSG00000138311	1.9323	0.026659	ZNF365	0.704666
small_worldness_r	ENSG.genes.annot	ENSG00000107771	1.9318	0.026693	CCSER2	0.704666
small_worldness_r	ENSG.genes.annot	ENSG00000186281	1.9308	0.026751	GPAT2	0.704666
small_worldness_r	ENSG.genes.annot	ENSG00000159842	1.9306	0.026766	ABR	0.704666
small_worldness_r	ENSG.genes.annot	ENSG00000037749	1.9304	0.02678	MFAP3	0.704666
small_worldness_r	ENSG.genes.annot	ENSG00000197971	1.9301	0.026796	MBP	0.704666
small_worldness_r	ENSG.genes.annot	ENSG00000025770	1.9301	0.026797	NCAPH2	0.704666
path_length_r	Adult_brain.genes.annot	ENSG00000250580	1.6592	0.04854	SNRPCP8	0.70468
path_length_r	Adult_brain.genes.annot	ENSG00000255248	1.6591	0.048551	MIR100HG	0.70468
efficiency_l	Cortical_Neuron.genes.annot	ENSG00000160190	1.6904	0.045475	SLC37A1	0.704682
path_length_r	Fetal_brain.genes.annot	ENSG00000222976	1.6947	0.045063	RN7SKP94	0.704695
path_length_r	Fetal_brain.genes.annot	ENSG00000244301	1.6946	0.045073	AOX3P	0.704695
small_worldness_l	Adult_brain.genes.annot	ENSG00000230978	1.7172	0.042973	LINC00160	0.704698
small_worldness_l	Adult_brain.genes.annot	ENSG00000199075	1.717	0.042992	MIR26A1	0.704698
small_worldness_l	Adult_brain.genes.annot	ENSG00000223791	1.7169	0.042998	UBE2E1-AS1	0.704698
small_worldness_global	Adult_brain.genes.annot	ENSG00000272710	1.7404	0.040892	AC133041.1	0.704703
path_length_r	Fetal_brain.genes.annot	ENSG00000273512	1.6945	0.045087	AC022748.3	0.704704
small_worldness_global	Adult_brain.genes.annot	ENSG00000234199	1.7403	0.040906	LINC01191	0.704713
small_worldness_global	Adult_brain.genes.annot	ENSG00000155070	1.74	0.040929	UNC93B2	0.704733
small_worldness_global	Adult_brain.genes.annot	ENSG00000213176	1.7399	0.040934	RPL13P6	0.704733
small_worldness_global	Cortical_Neuron.genes.annot	ENSG00000199366	1.7127	0.043386	Y_RNA	0.704736
small_worldness_global	Cortical_Neuron.genes.annot	ENSG00000251380	1.7126	0.04339	DCANP1	0.704736
efficiency_global	Cortical_Neuron.genes.annot	ENSG00000253734	1.6569	0.048772	LINC01289	0.704737
ipsilateral_degree_r	Fetal_brain.genes.annot	ENSG00000223890	1.7724	0.038163	AC008171.1	0.704739
ipsilateral_degree_r	Fetal_brain.genes.annot	ENSG00000234199	1.7722	0.038181	LINC01191	0.704739
ipsilateral_degree_r	Fetal_brain.genes.annot	ENSG00000184274	1.7721	0.038191	LINC00315	0.704739
ipsilateral_degree_r	Fetal_brain.genes.annot	ENSG00000113600	1.772	0.038197	C9	0.704739
ipsilateral_degree_r	Fetal_brain.genes.annot	ENSG00000261168	1.772	0.038199	AL592424.1	0.704739
ipsilateral_degree_r	Fetal_brain.genes.annot	ENSG00000170160	1.7718	0.03821	CCDC144A	0.704739
ipsilateral_degree_r	Fetal_brain.genes.annot	ENSG00000211979	1.7718	0.038211	IGHV7-81	0.704739
ipsilateral_degree_r	Fetal_brain.genes.annot	ENSG00000253989	1.7715	0.038239	IGHVIII-38-1	0.704739
ipsilateral_degree_r	Fetal_brain.genes.annot	ENSG00000213275	1.7715	0.038241	IFITM9P	0.704739
ipsilateral_degree_r	Fetal_brain.genes.annot	ENSG00000241203	1.7713	0.038254	HMGN2P26	0.704739
ipsilateral_degree_r	Fetal_brain.genes.annot	ENSG00000256851	1.7711	0.038275	AL663061.2	0.704739
ipsilateral_degree_r	Fetal_brain.genes.annot	ENSG00000108510	1.7709	0.038287	MED13	0.704739
ipsilateral_degree_r	Fetal_brain.genes.annot	ENSG00000201076	1.7709	0.038291	RNU4-51P	0.704739
ipsilateral_degree_r	Fetal_brain.genes.annot	ENSG00000206755	1.7705	0.038322	SNORA30	0.704739
ipsilateral_degree_r	Fetal_brain.genes.annot	ENSG00000271427	1.7703	0.038339	AL358072.1	0.704739
ipsilateral_degree_r	Fetal_brain.genes.annot	ENSG00000233725	1.7701	0.038357	NRAD1	0.704739
ipsilateral_degree_r	Fetal_brain.genes.annot	ENSG00000259855	1.7701	0.038359	AC007749.1	0.704739
ipsilateral_degree_r	Fetal_brain.genes.annot	ENSG00000265927	1.77	0.038361	AC125421.2	0.704739
ipsilateral_degree_r	Fetal_brain.genes.annot	ENSG00000160401	1.7698	0.038376	CFAP157	0.704739
ipsilateral_degree_r	Fetal_brain.genes.annot	ENSG00000251360	1.7695	0.038409	KHDC1P1	0.704739
ipsilateral_degree_r	Fetal_brain.genes.annot	ENSG00000232292	1.7694	0.038415	ALDH7A1P2	0.704739
ipsilateral_degree_r	Fetal_brain.genes.annot	ENSG00000264871	1.7693	0.038419	AC104331.1	0.704739
ipsilateral_degree_r	Fetal_brain.genes.annot	ENSG00000254440	1.769	0.038444	PBOV1	0.704739
ipsilateral_degree_r	Fetal_brain.genes.annot	ENSG00000108587	1.7689	0.038456	GOSR1	0.704739
ipsilateral_degree_r	Fetal_brain.genes.annot	ENSG00000168487	1.7688	0.03846	BMP1	0.704739
ipsilateral_degree_r	Fetal_brain.genes.annot	ENSG00000255232	1.7688	0.038462	AC087441.3	0.704739
ipsilateral_degree_r	Adult_brain.genes.annot	ENSG00000213234	1.7773	0.037763	ST13P10	0.704739
ipsilateral_degree_r	Adult_brain.genes.annot	ENSG00000254993	1.7772	0.037768	TRIM77BP	0.704739
clustering_r	Midbrain_DA.genes.annot	ENSG00000185339	1.6952	0.045023	TCN2	0.70474
clustering_r	Midbrain_DA.genes.annot	ENSG00000254037	1.6951	0.045025	AC021733.3	0.70474
clustering_r	Midbrain_DA.genes.annot	ENSG00000213916	1.6951	0.04503	RPL13P	0.70474
path_length_global	Cortical_Neuron.genes.annot	ENSG00000174165	1.6743	0.047033	ZDHHC24	0.704747
path_length_global	Cortical_Neuron.genes.annot	ENSG00000262171	1.6741	0.047052	AC130651.1	0.704747
path_length_global	Cortical_Neuron.genes.annot	ENSG00000163694	1.6741	0.047059	RBM47	0.704747
small_worldness_l	Cortical_Neuron.genes.annot	ENSG00000234436	1.7269	0.042088	AC245884.2	0.704763
small_worldness_l	Cortical_Neuron.genes.annot	ENSG00000283219	1.7269	0.042093	AC006160.2	0.704763
efficiency_global	Fetal_brain.genes.annot	ENSG00000229550	1.7217	0.042562	AC012445.1	0.704766
efficiency_global	Fetal_brain.genes.annot	ENSG00000105323	1.7216	0.042569	HNRNPUL1	0.704766
efficiency_global	Fetal_brain.genes.annot	ENSG00000239106	1.7214	0.042585	Y_RNA	0.704766
efficiency_global	Fetal_brain.genes.annot	ENSG00000273580	1.7212	0.042604	AC087072.2	0.704766
efficiency_global	Fetal_brain.genes.annot	ENSG00000169689	1.7212	0.042606	CENPX	0.704766
efficiency_global	Fetal_brain.genes.annot	ENSG00000232710	1.7212	0.042609	AC254562.2	0.704766
path_length_global	Fetal_brain.genes.annot	ENSG00000247311	1.7156	0.043119	AC010255.1	0.704769
clustering_global	ENSG.genes.annot	ENSG00000183814	1.6595	0.048503	LIN9	0.704776
path_length_l	Adult_brain.genes.annot	ENSG00000253696	1.6833	0.046158	KBTBD11-OT1	0.704787
path_length_l	Adult_brain.genes.annot	ENSG00000198901	1.6832	0.04617	PRC1	0.704787
path_length_global	ENSG.genes.annot	ENSG00000117133	1.6467	0.049811	RPF1	0.704787
path_length_global	ENSG.genes.annot	ENSG00000056487	1.6459	0.049894	PHF21B	0.704787
path_length_global	ENSG.genes.annot	ENSG00000102804	1.6457	0.049915	TSC22D1	0.704787
path_length_global	ENSG.genes.annot	ENSG00000119689	1.645	0.049985	DLST	0.704787
clustering_global	Cortical_Neuron.genes.annot	ENSG00000248475	1.6475	0.049728	AC016642.1	0.704788
clustering_global	Cortical_Neuron.genes.annot	ENSG00000258731	1.6473	0.049743	AL356020.1	0.704788
clustering_global	Cortical_Neuron.genes.annot	ENSG00000171456	1.6469	0.049788	ASXL1	0.704788
clustering_global	Cortical_Neuron.genes.annot	ENSG00000188316	1.6468	0.049798	ENO4	0.704788
clustering_global	Cortical_Neuron.genes.annot	ENSG00000240296	1.6468	0.049804	AC245052.5	0.704788
clustering_global	Cortical_Neuron.genes.annot	ENSG00000255526	1.6467	0.04981	NEDD8-MDP1	0.704788
clustering_global	Cortical_Neuron.genes.annot	ENSG00000236417	1.6467	0.049811	CTSLP1	0.704788
clustering_global	Cortical_Neuron.genes.annot	ENSG00000212609	1.6466	0.049816	RNU1-139P	0.704788
clustering_global	Cortical_Neuron.genes.annot	ENSG00000238150	1.6465	0.049833	AC008753.1	0.704788
clustering_global	Cortical_Neuron.genes.annot	ENSG00000128805	1.6464	0.049844	ARHGAP22	0.704788
clustering_global	Cortical_Neuron.genes.annot	ENSG00000131634	1.6463	0.04985	TMEM204	0.704788
clustering_global	Cortical_Neuron.genes.annot	ENSG00000260007	1.6462	0.04986	AC107871.1	0.704788
efficiency_l	Adult_brain.genes.annot	ENSG00000083067	1.6523	0.049235	TRPM3	0.704792
efficiency_l	Adult_brain.genes.annot	ENSG00000182271	1.6522	0.049243	TMIGD1	0.704792
small_worldness_r	Adult_brain.genes.annot	ENSG00000120306	1.8515	0.032047	CYSTM1	0.704794
small_worldness_r	Adult_brain.genes.annot	ENSG00000233098	1.8515	0.032047	CCDC144NL-AS1	0.704794
small_worldness_r	Adult_brain.genes.annot	ENSG00000258933	1.8513	0.032063	LINC02279	0.704794
small_worldness_r	Adult_brain.genes.annot	ENSG00000110321	1.8512	0.032068	EIF4G2	0.704794
small_worldness_r	Adult_brain.genes.annot	ENSG00000234509	1.851	0.032083	AP000253.1	0.704794
small_worldness_r	Adult_brain.genes.annot	ENSG00000089009	1.851	0.032084	RPL6	0.704794
small_worldness_r	Adult_brain.genes.annot	ENSG00000179256	1.8508	0.032099	SMCO3	0.704794
small_worldness_r	Adult_brain.genes.annot	ENSG00000176473	1.8506	0.032117	WDR25	0.704794
small_worldness_r	Adult_brain.genes.annot	ENSG00000095917	1.8504	0.032127	TPSD1	0.704794
small_worldness_r	Adult_brain.genes.annot	ENSG00000220343	1.85	0.032155	PPIAP74	0.704794
small_worldness_r	Adult_brain.genes.annot	ENSG00000240135	1.8498	0.032173	PSMD12P	0.704794
small_worldness_r	Adult_brain.genes.annot	ENSG00000185347	1.8496	0.032185	TEDC1	0.704794
small_worldness_r	Adult_brain.genes.annot	ENSG00000126653	1.8493	0.032207	NSRP1	0.704794
small_worldness_r	Adult_brain.genes.annot	ENSG00000230415	1.8492	0.032212	LINC01786	0.704794
small_worldness_r	Adult_brain.genes.annot	ENSG00000229578	1.8492	0.032215	LINC00358	0.704794
small_worldness_r	Adult_brain.genes.annot	ENSG00000250667	1.8492	0.032216	AC106774.1	0.704794
efficiency_r	Midbrain_DA.genes.annot	ENSG00000260622	1.68	0.046482	AC073476.2	0.704808
efficiency_r	Midbrain_DA.genes.annot	ENSG00000264589	1.6799	0.046491	MAPT-AS1	0.704808
efficiency_r	Adult_brain.genes.annot	ENSG00000244060	1.6743	0.047039	RPS2P41	0.704808
efficiency_r	Adult_brain.genes.annot	ENSG00000186106	1.6742	0.047046	ANKRD46	0.704808
efficiency_r	Adult_brain.genes.annot	ENSG00000005421	1.6741	0.047057	PON1	0.704808
clustering_r	Adult_brain.genes.annot	ENSG00000123415	1.7281	0.041985	SMUG1	0.704809
clustering_global	Cortical_Neuron.genes.annot	ENSG00000178913	1.6461	0.049875	TAF7	0.704811
clustering_r	Fetal_brain.genes.annot	ENSG00000273719	1.8096	0.035179	AL359547.2	0.704814
small_worldness_global	Midbrain_DA.genes.annot	ENSG00000224611	1.6754	0.046929	AC007919.1	0.704818
small_worldness_global	Midbrain_DA.genes.annot	ENSG00000272973	1.6753	0.046933	AP000350.5	0.704818
small_worldness_global	Midbrain_DA.genes.annot	ENSG00000188803	1.6752	0.046945	SHISA6	0.704818
small_worldness_global	Midbrain_DA.genes.annot	ENSG00000223605	1.6752	0.046946	AC107399.1	0.704818
efficiency_r	Adult_brain.genes.annot	ENSG00000197930	1.6738	0.047084	ERO1A	0.704819
efficiency_r	Adult_brain.genes.annot	ENSG00000241631	1.6738	0.04709	RN7SL316P	0.704819
efficiency_r	Adult_brain.genes.annot	ENSG00000259045	1.6733	0.047131	MTCO1P2	0.704819
efficiency_r	Adult_brain.genes.annot	ENSG00000251971	1.6733	0.047132	RNU6-1333P	0.704819
efficiency_r	Adult_brain.genes.annot	ENSG00000035687	1.6733	0.047135	ADSS2	0.704819
efficiency_r	Adult_brain.genes.annot	ENSG00000163739	1.6733	0.047139	CXCL1	0.704819
efficiency_r	Adult_brain.genes.annot	ENSG00000251374	1.6729	0.047169	AC010598.1	0.704819
efficiency_r	Adult_brain.genes.annot	ENSG00000255790	1.6729	0.047177	AC078950.1	0.704819
efficiency_r	Adult_brain.genes.annot	ENSG00000206104	1.6726	0.047207	KRTAP20-3	0.704819
efficiency_r	Adult_brain.genes.annot	ENSG00000163636	1.6724	0.047219	PSMD6	0.704819
efficiency_r	Adult_brain.genes.annot	ENSG00000182247	1.6724	0.047226	UBE2E2	0.704819
efficiency_r	Adult_brain.genes.annot	ENSG00000164961	1.6723	0.047237	WASHC5	0.704819
efficiency_r	Adult_brain.genes.annot	ENSG00000267303	1.6721	0.047251	AC011511.4	0.704819
efficiency_r	Adult_brain.genes.annot	ENSG00000258983	1.6721	0.047255	AL162171.2	0.704819
efficiency_r	Adult_brain.genes.annot	ENSG00000207021	1.672	0.047259	Y_RNA	0.704819
clustering_r	Cortical_Neuron.genes.annot	ENSG00000135218	1.7907	0.036674	CD36	0.704826
small_worldness_l	Adult_brain.genes.annot	ENSG00000280167	1.7165	0.043036	AP000943.3	0.704827
small_worldness_l	Adult_brain.genes.annot	ENSG00000007314	1.7165	0.043039	SCN4A	0.704827
small_worldness_l	Adult_brain.genes.annot	ENSG00000253112	1.7163	0.043056	AC102945.1	0.704827
small_worldness_l	Adult_brain.genes.annot	ENSG00000214326	1.7162	0.043064	RPL31P1	0.704827
small_worldness_l	Adult_brain.genes.annot	ENSG00000225107	1.7161	0.043073	AC092484.1	0.704827
efficiency_r	Cortical_Neuron.genes.annot	ENSG00000256566	1.7613	0.03909	AL049650.2	0.704835
efficiency_r	Cortical_Neuron.genes.annot	ENSG00000240436	1.7613	0.039098	AC114982.1	0.704835
small_worldness_l	Fetal_brain.genes.annot	ENSG00000252228	1.786	0.03705	SNORA48	0.704846
small_worldness_l	Fetal_brain.genes.annot	ENSG00000160013	1.7859	0.037059	PTGIR	0.704846
ipsilateral_degree_r	ENSG.genes.annot	ENSG00000212710	1.8842	0.029769	CTAGE1	0.704849
ipsilateral_degree_r	Midbrain_DA.genes.annot	ENSG00000170236	1.7054	0.044057	USP50	0.704853
ipsilateral_degree_r	Midbrain_DA.genes.annot	ENSG00000146383	1.7054	0.044064	TAAR6	0.704853
ipsilateral_degree_r	Midbrain_DA.genes.annot	ENSG00000236056	1.7052	0.044075	GAPDHP14	0.704853
small_worldness_global	Adult_brain.genes.annot	ENSG00000255053	1.7395	0.040971	OR4A44P	0.704856
small_worldness_global	Adult_brain.genes.annot	ENSG00000267054	1.7395	0.040971	AC008738.1	0.704856
small_worldness_global	Adult_brain.genes.annot	ENSG00000172680	1.7392	0.040997	MOS	0.704856
small_worldness_global	Adult_brain.genes.annot	ENSG00000240098	1.7391	0.04101	RN7SL351P	0.704856
small_worldness_global	Adult_brain.genes.annot	ENSG00000259767	1.7387	0.041041	AC022558.1	0.704856
small_worldness_global	Adult_brain.genes.annot	ENSG00000252497	1.7385	0.041059	RPPH1-2P	0.704856
small_worldness_global	Adult_brain.genes.annot	ENSG00000280163	1.7385	0.041061	AC040160.3	0.704856
small_worldness_global	Adult_brain.genes.annot	ENSG00000252914	1.7384	0.041074	RNU6-789P	0.704856
small_worldness_global	Adult_brain.genes.annot	ENSG00000232245	1.7382	0.041085	AL035415.1	0.704856
small_worldness_global	Adult_brain.genes.annot	ENSG00000260196	1.7382	0.041086	AC124798.1	0.704856
small_worldness_global	Adult_brain.genes.annot	ENSG00000235303	1.7382	0.041092	AL023495.1	0.704856
small_worldness_global	Adult_brain.genes.annot	ENSG00000256176	1.7378	0.04112	AC024940.4	0.704856
small_worldness_global	Adult_brain.genes.annot	ENSG00000163424	1.7377	0.041134	TEX55	0.704856
small_worldness_global	Adult_brain.genes.annot	ENSG00000257849	1.7376	0.041139	AC012038.2	0.704856
small_worldness_global	Adult_brain.genes.annot	ENSG00000212174	1.7369	0.041199	Y_RNA	0.704856
small_worldness_global	Adult_brain.genes.annot	ENSG00000229117	1.7364	0.041244	RPL41	0.704856
small_worldness_global	Adult_brain.genes.annot	ENSG00000158019	1.7364	0.04125	BABAM2	0.704856
small_worldness_global	Adult_brain.genes.annot	ENSG00000239899	1.7363	0.04126	RN7SL674P	0.704856
small_worldness_global	Adult_brain.genes.annot	ENSG00000250714	1.7362	0.041262	AC100861.2	0.704856
small_worldness_global	Adult_brain.genes.annot	ENSG00000265917	1.7359	0.041289	MIR3685	0.704856
small_worldness_global	Adult_brain.genes.annot	ENSG00000259605	1.7359	0.041295	AC074212.1	0.704856
small_worldness_global	Adult_brain.genes.annot	ENSG00000122180	1.7358	0.041298	MYOG	0.704856
small_worldness_global	Adult_brain.genes.annot	ENSG00000275997	1.7357	0.041308	AC016292.2	0.704856
small_worldness_global	Adult_brain.genes.annot	ENSG00000237026	1.7354	0.041331	AC104073.2	0.704856
small_worldness_global	Adult_brain.genes.annot	ENSG00000224661	1.7354	0.041332	AC010907.1	0.704856
small_worldness_global	Adult_brain.genes.annot	ENSG00000234542	1.7354	0.041338	AL357127.1	0.704856
small_worldness_global	Adult_brain.genes.annot	ENSG00000228360	1.7353	0.041343	AC009220.1	0.704856
small_worldness_global	Adult_brain.genes.annot	ENSG00000265321	1.7351	0.041361	MIR4263	0.704856
small_worldness_global	Adult_brain.genes.annot	ENSG00000201076	1.7351	0.041363	RNU4-51P	0.704856
small_worldness_global	Adult_brain.genes.annot	ENSG00000171747	1.735	0.041371	LGALS4	0.704856
small_worldness_global	Adult_brain.genes.annot	ENSG00000272844	1.7349	0.04138	AC074044.1	0.704856
small_worldness_global	Adult_brain.genes.annot	ENSG00000223476	1.7349	0.041382	VN1R42P	0.704856
small_worldness_global	Adult_brain.genes.annot	ENSG00000108352	1.7348	0.041384	RAPGEFL1	0.704856
clustering_r	Cortical_Neuron.genes.annot	ENSG00000261395	1.7905	0.036691	HSPE1P5	0.704873
clustering_r	Cortical_Neuron.genes.annot	ENSG00000249282	1.7902	0.036713	AC233724.6	0.704873
clustering_r	Cortical_Neuron.genes.annot	ENSG00000254645	1.7901	0.036721	AC087379.1	0.704873
clustering_r	Cortical_Neuron.genes.annot	ENSG00000258751	1.79	0.03673	AL358335.2	0.704873
small_worldness_l	Adult_brain.genes.annot	ENSG00000249089	1.7158	0.043102	AIG1P1	0.704884
small_worldness_l	Adult_brain.genes.annot	ENSG00000180974	1.7151	0.043164	OR52E4	0.704884
small_worldness_l	Adult_brain.genes.annot	ENSG00000238267	1.715	0.043172	AC104850.1	0.704884
small_worldness_l	Adult_brain.genes.annot	ENSG00000151849	1.7149	0.04318	CENPJ	0.704884
small_worldness_l	Adult_brain.genes.annot	ENSG00000125753	1.7141	0.043257	VASP	0.704884
small_worldness_l	Adult_brain.genes.annot	ENSG00000240905	1.7138	0.043284	RN7SL798P	0.704884
small_worldness_l	Adult_brain.genes.annot	ENSG00000176749	1.7135	0.043312	CDK5R1	0.704884
small_worldness_l	Adult_brain.genes.annot	ENSG00000277579	1.7135	0.043313	AC244093.3	0.704884
small_worldness_l	Adult_brain.genes.annot	ENSG00000242012	1.7134	0.04332	AC084211.1	0.704884
small_worldness_l	Adult_brain.genes.annot	ENSG00000239145	1.713	0.043352	snoU13	0.704884
small_worldness_l	Adult_brain.genes.annot	ENSG00000107679	1.713	0.043352	PLEKHA1	0.704884
small_worldness_l	Adult_brain.genes.annot	ENSG00000238898	1.713	0.043355	RNU1-80P	0.704884
small_worldness_l	Adult_brain.genes.annot	ENSG00000199279	1.713	0.043359	RNU6-661P	0.704884
small_worldness_l	Adult_brain.genes.annot	ENSG00000265121	1.7129	0.043361	AC068594.1	0.704884
small_worldness_l	Adult_brain.genes.annot	ENSG00000246596	1.7129	0.043368	AC139795.1	0.704884
small_worldness_l	Adult_brain.genes.annot	ENSG00000085117	1.7128	0.043376	CD82	0.704884
small_worldness_l	Adult_brain.genes.annot	ENSG00000206672	1.7128	0.043378	Y_RNA	0.704884
small_worldness_l	Adult_brain.genes.annot	ENSG00000213178	1.7127	0.043382	RPL22P1	0.704884
small_worldness_l	Adult_brain.genes.annot	ENSG00000253090	1.7127	0.043385	SNORA73	0.704884
small_worldness_l	Adult_brain.genes.annot	ENSG00000258513	1.7126	0.04339	AC006349.1	0.704884
small_worldness_l	Adult_brain.genes.annot	ENSG00000223042	1.7123	0.043424	RN7SKP161	0.704884
small_worldness_l	Adult_brain.genes.annot	ENSG00000230098	1.712	0.043444	TCERG1L-AS1	0.704884
small_worldness_l	Adult_brain.genes.annot	ENSG00000254912	1.712	0.043449	AC135983.4	0.704884
small_worldness_l	Adult_brain.genes.annot	ENSG00000259052	1.7119	0.043458	AL157871.6	0.704884
small_worldness_l	Adult_brain.genes.annot	ENSG00000173366	1.7118	0.04347	AC097637.1	0.704884
small_worldness_l	Adult_brain.genes.annot	ENSG00000271811	1.7118	0.043471	Z97200.1	0.704884
small_worldness_l	Adult_brain.genes.annot	ENSG00000224116	1.7116	0.043486	INHBA-AS1	0.704884
small_worldness_l	Adult_brain.genes.annot	ENSG00000276385	1.7113	0.043516	AL445567.2	0.704884
small_worldness_l	Adult_brain.genes.annot	ENSG00000201709	1.7112	0.043523	RNU6-686P	0.704884
small_worldness_l	Adult_brain.genes.annot	ENSG00000255192	1.711	0.043544	NANOGP8	0.704884
small_worldness_l	Adult_brain.genes.annot	ENSG00000254186	1.7109	0.043546	AC113414.1	0.704884
small_worldness_l	Adult_brain.genes.annot	ENSG00000252116	1.7109	0.043553	RNU4ATAC4P	0.704884
small_worldness_l	Adult_brain.genes.annot	ENSG00000124762	1.7109	0.043554	CDKN1A	0.704884
small_worldness_l	Adult_brain.genes.annot	ENSG00000283201	1.7108	0.043561	AC092329.3	0.704884
small_worldness_l	Adult_brain.genes.annot	ENSG00000253515	1.7105	0.043588	AC018682.2	0.704884
small_worldness_l	Adult_brain.genes.annot	ENSG00000235033	1.7104	0.043594	DAAM2-AS1	0.704884
small_worldness_l	Adult_brain.genes.annot	ENSG00000248417	1.7099	0.043638	AC097535.1	0.704884
small_worldness_l	Adult_brain.genes.annot	ENSG00000231395	1.7098	0.043652	ARL4AP4	0.704884
small_worldness_l	Adult_brain.genes.annot	ENSG00000257913	1.7098	0.043656	DDN-AS1	0.704884
small_worldness_l	Adult_brain.genes.annot	ENSG00000170089	1.7093	0.043694	AC106795.1	0.704884
small_worldness_l	Adult_brain.genes.annot	ENSG00000258593	1.7091	0.043714	AL583810.1	0.704884
small_worldness_l	Adult_brain.genes.annot	ENSG00000264144	1.7091	0.043714	AC105049.1	0.704884
small_worldness_l	Adult_brain.genes.annot	ENSG00000166192	1.7091	0.043719	SENP8	0.704884
small_worldness_l	Adult_brain.genes.annot	ENSG00000197324	1.7086	0.043759	LRP10	0.704884
small_worldness_l	Adult_brain.genes.annot	ENSG00000229865	1.7085	0.043767	RPL31P54	0.704884
small_worldness_l	Adult_brain.genes.annot	ENSG00000154025	1.7085	0.043773	SLC5A10	0.704884
small_worldness_l	Adult_brain.genes.annot	ENSG00000029725	1.7085	0.043775	RABEP1	0.704884
small_worldness_l	Adult_brain.genes.annot	ENSG00000258520	1.7084	0.043778	AL359317.1	0.704884
small_worldness_l	Adult_brain.genes.annot	ENSG00000215417	1.7083	0.043789	MIR17HG	0.704884
small_worldness_l	Adult_brain.genes.annot	ENSG00000224976	1.7083	0.043793	PARP4P2	0.704884
small_worldness_l	Adult_brain.genes.annot	ENSG00000141200	1.7081	0.043807	KIF2B	0.704884
small_worldness_l	Adult_brain.genes.annot	ENSG00000259876	1.708	0.043817	AC010333.1	0.704884
small_worldness_l	Adult_brain.genes.annot	ENSG00000229209	1.708	0.043821	AC073987.1	0.704884
small_worldness_l	Adult_brain.genes.annot	ENSG00000259365	1.7078	0.043834	AC019254.2	0.704884
small_worldness_l	Adult_brain.genes.annot	ENSG00000156587	1.7074	0.04387	UBE2L6	0.704884
small_worldness_l	Adult_brain.genes.annot	ENSG00000016490	1.7074	0.043877	CLCA1	0.704884
small_worldness_l	Adult_brain.genes.annot	ENSG00000065413	1.7073	0.043884	ANKRD44	0.704884
small_worldness_l	Adult_brain.genes.annot	ENSG00000232015	1.707	0.043908	HSPE1P25	0.704884
small_worldness_l	Adult_brain.genes.annot	ENSG00000255053	1.707	0.043909	OR4A44P	0.704884
small_worldness_l	Adult_brain.genes.annot	ENSG00000253913	1.7067	0.043943	IGLV3-26	0.704884
small_worldness_l	Adult_brain.genes.annot	ENSG00000226250	1.7066	0.043951	LINC00408	0.704884
small_worldness_l	Adult_brain.genes.annot	ENSG00000241224	1.7066	0.043952	C3orf85	0.704884
small_worldness_l	Adult_brain.genes.annot	ENSG00000270554	1.7065	0.043955	AC069431.2	0.704884
small_worldness_l	Adult_brain.genes.annot	ENSG00000177133	1.7064	0.043969	PRDM16-DT	0.704884
small_worldness_l	Adult_brain.genes.annot	ENSG00000261511	1.7063	0.043974	CYP3A137P	0.704884
small_worldness_l	Adult_brain.genes.annot	ENSG00000108582	1.7062	0.043986	CPD	0.704884
small_worldness_l	Adult_brain.genes.annot	ENSG00000070367	1.706	0.044005	EXOC5	0.704884
small_worldness_l	Adult_brain.genes.annot	ENSG00000179403	1.706	0.044008	VWA1	0.704884
small_worldness_l	Adult_brain.genes.annot	ENSG00000260592	1.7057	0.044029	AC130456.3	0.704884
small_worldness_l	Adult_brain.genes.annot	ENSG00000207142	1.7056	0.044043	Y_RNA	0.704884
small_worldness_l	Adult_brain.genes.annot	ENSG00000238759	1.7054	0.044057	RNU7-155P	0.704884
small_worldness_l	Adult_brain.genes.annot	ENSG00000221301	1.7053	0.044067	AC116562.1	0.704884
small_worldness_l	Adult_brain.genes.annot	ENSG00000218596	1.7052	0.044074	AL162578.1	0.704884
small_worldness_l	Adult_brain.genes.annot	ENSG00000162869	1.705	0.0441	PPP1R21	0.704884
small_worldness_l	Adult_brain.genes.annot	ENSG00000212609	1.7049	0.044103	RNU1-139P	0.704884
small_worldness_l	Adult_brain.genes.annot	ENSG00000246089	1.7049	0.04411	AC016065.1	0.704884
small_worldness_l	Adult_brain.genes.annot	ENSG00000225509	1.7048	0.044112	AIFM1P1	0.704884
small_worldness_l	Adult_brain.genes.annot	ENSG00000121390	1.7046	0.044136	PSPC1	0.704884
small_worldness_l	Adult_brain.genes.annot	ENSG00000236564	1.7046	0.044139	YWHAQP5	0.704884
small_worldness_l	Adult_brain.genes.annot	ENSG00000011347	1.7044	0.04415	SYT7	0.704884
small_worldness_global	Adult_brain.genes.annot	ENSG00000250105	1.7344	0.041426	AP002748.2	0.704884
small_worldness_global	Adult_brain.genes.annot	ENSG00000206698	1.7341	0.041446	RNU1-73P	0.704884
small_worldness_global	Adult_brain.genes.annot	ENSG00000163866	1.734	0.041457	SMIM12	0.704884
small_worldness_global	Adult_brain.genes.annot	ENSG00000265927	1.734	0.041459	AC125421.2	0.704884
small_worldness_global	Adult_brain.genes.annot	ENSG00000243679	1.7338	0.041478	AC018638.5	0.704884
small_worldness_global	Adult_brain.genes.annot	ENSG00000197008	1.7337	0.041485	ZNF138	0.704884
small_worldness_global	Adult_brain.genes.annot	ENSG00000249635	1.7337	0.041485	AC109361.1	0.704884
small_worldness_global	Adult_brain.genes.annot	ENSG00000189052	1.7336	0.041493	CGB5	0.704884
small_worldness_global	Midbrain_DA.genes.annot	ENSG00000153879	1.675	0.046964	CEBPG	0.704888
small_worldness_l	ENSG.genes.annot	ENSG00000112425	1.6587	0.04859	EPM2A	0.704891
path_length_l	Fetal_brain.genes.annot	ENSG00000207371	1.7526	0.039839	Y_RNA	0.704891
path_length_r	Cortical_Neuron.genes.annot	ENSG00000273512	1.6945	0.045087	AC022748.3	0.704894
path_length_r	Fetal_brain.genes.annot	ENSG00000250397	1.6942	0.045113	AP006623.1	0.704901
small_worldness_l	Fetal_brain.genes.annot	ENSG00000239116	1.7857	0.037076	snoU13	0.704914
contralateral_degree_global	Fetal_brain.genes.annot	ENSG00000264051	1.6552	0.048944	AC007881.1	0.70492
contralateral_degree_global	Fetal_brain.genes.annot	ENSG00000255058	1.6551	0.048952	PDCL2P2	0.70492
path_length_global	Cortical_Neuron.genes.annot	ENSG00000119599	1.6738	0.047084	DCAF4	0.704921
efficiency_r	Midbrain_DA.genes.annot	ENSG00000226306	1.6796	0.046518	NPY6R	0.704934
efficiency_r	Midbrain_DA.genes.annot	ENSG00000199291	1.6795	0.046526	Y_RNA	0.704934
efficiency_r	Cortical_Neuron.genes.annot	ENSG00000256538	1.761	0.039117	AC046130.3	0.704936
ipsilateral_degree_r	Cortical_Neuron.genes.annot	ENSG00000186868	1.7738	0.038045	MAPT	0.704937
ipsilateral_degree_r	Cortical_Neuron.genes.annot	ENSG00000268947	1.7731	0.038107	AC002128.1	0.704937
ipsilateral_degree_r	Cortical_Neuron.genes.annot	ENSG00000119718	1.773	0.038113	EIF2B2	0.704937
ipsilateral_degree_r	Cortical_Neuron.genes.annot	ENSG00000211590	1.7727	0.03814	MIR802	0.704937
ipsilateral_degree_r	Cortical_Neuron.genes.annot	ENSG00000263780	1.7726	0.038148	AC005621.1	0.704937
ipsilateral_degree_r	Cortical_Neuron.genes.annot	ENSG00000119681	1.7725	0.038158	LTBP2	0.704937
ipsilateral_degree_r	Cortical_Neuron.genes.annot	ENSG00000223890	1.7724	0.038163	AC008171.1	0.704937
ipsilateral_degree_r	Cortical_Neuron.genes.annot	ENSG00000171791	1.7722	0.038182	BCL2	0.704937
ipsilateral_degree_r	Cortical_Neuron.genes.annot	ENSG00000184274	1.7721	0.038191	LINC00315	0.704937
ipsilateral_degree_r	Cortical_Neuron.genes.annot	ENSG00000232556	1.7719	0.038208	AC092570.2	0.704937
ipsilateral_degree_r	Cortical_Neuron.genes.annot	ENSG00000211979	1.7718	0.038211	IGHV7-81	0.704937
ipsilateral_degree_r	Cortical_Neuron.genes.annot	ENSG00000253989	1.7715	0.038239	IGHVIII-38-1	0.704937
ipsilateral_degree_r	Cortical_Neuron.genes.annot	ENSG00000241203	1.7713	0.038254	HMGN2P26	0.704937
ipsilateral_degree_r	Cortical_Neuron.genes.annot	ENSG00000134049	1.7712	0.038267	IER3IP1	0.704937
ipsilateral_degree_r	Cortical_Neuron.genes.annot	ENSG00000256851	1.7711	0.038275	AL663061.2	0.704937
ipsilateral_degree_r	Cortical_Neuron.genes.annot	ENSG00000223461	1.771	0.03828	AC004471.1	0.704937
ipsilateral_degree_r	Cortical_Neuron.genes.annot	ENSG00000201076	1.7709	0.038291	RNU4-51P	0.704937
ipsilateral_degree_r	Cortical_Neuron.genes.annot	ENSG00000206755	1.7705	0.038322	SNORA30	0.704937
ipsilateral_degree_r	Cortical_Neuron.genes.annot	ENSG00000253937	1.7703	0.038337	NATP	0.704937
ipsilateral_degree_r	Cortical_Neuron.genes.annot	ENSG00000271427	1.7703	0.038339	AL358072.1	0.704937
ipsilateral_degree_r	Cortical_Neuron.genes.annot	ENSG00000265927	1.77	0.038361	AC125421.2	0.704937
ipsilateral_degree_r	Cortical_Neuron.genes.annot	ENSG00000234740	1.7698	0.038378	AL162386.2	0.704937
ipsilateral_degree_r	Cortical_Neuron.genes.annot	ENSG00000248203	1.7698	0.038382	AC011362.1	0.704937
ipsilateral_degree_r	Cortical_Neuron.genes.annot	ENSG00000182271	1.7696	0.0384	TMIGD1	0.704937
ipsilateral_degree_r	Cortical_Neuron.genes.annot	ENSG00000060491	1.7695	0.038407	OGFR	0.704937
ipsilateral_degree_r	Cortical_Neuron.genes.annot	ENSG00000251360	1.7695	0.038409	KHDC1P1	0.704937
ipsilateral_degree_r	Cortical_Neuron.genes.annot	ENSG00000255349	1.7691	0.038438	OR4A7P	0.704937
ipsilateral_degree_r	Cortical_Neuron.genes.annot	ENSG00000254440	1.769	0.038444	PBOV1	0.704937
ipsilateral_degree_r	Cortical_Neuron.genes.annot	ENSG00000133424	1.7687	0.03847	LARGE1	0.704937
ipsilateral_degree_r	Cortical_Neuron.genes.annot	ENSG00000160908	1.7687	0.038474	ZNF394	0.704937
ipsilateral_degree_r	Cortical_Neuron.genes.annot	ENSG00000248554	1.7686	0.038477	C5orf34-AS1	0.704937
ipsilateral_degree_r	Cortical_Neuron.genes.annot	ENSG00000234222	1.7686	0.038479	LIX1L-AS1	0.704937
ipsilateral_degree_r	Cortical_Neuron.genes.annot	ENSG00000249998	1.7677	0.038557	AC106894.1	0.704937
ipsilateral_degree_r	Cortical_Neuron.genes.annot	ENSG00000197588	1.7676	0.038561	KLKP1	0.704937
ipsilateral_degree_r	Cortical_Neuron.genes.annot	ENSG00000227134	1.7674	0.038582	AC093084.1	0.704937
ipsilateral_degree_r	Cortical_Neuron.genes.annot	ENSG00000174808	1.7672	0.038597	BTC	0.704937
ipsilateral_degree_r	Cortical_Neuron.genes.annot	ENSG00000237629	1.7664	0.038661	UQCRHP2	0.704937
ipsilateral_degree_r	Cortical_Neuron.genes.annot	ENSG00000228566	1.7664	0.038661	AC013287.1	0.704937
ipsilateral_degree_r	Cortical_Neuron.genes.annot	ENSG00000114767	1.7661	0.038686	RRP9	0.704937
ipsilateral_degree_r	Cortical_Neuron.genes.annot	ENSG00000253794	1.766	0.038701	IGLV10-67	0.704937
ipsilateral_degree_r	Cortical_Neuron.genes.annot	ENSG00000184185	1.7655	0.038739	KCNJ12	0.704937
ipsilateral_degree_r	Cortical_Neuron.genes.annot	ENSG00000151812	1.7654	0.038748	SLC35F4	0.704937
ipsilateral_degree_r	Cortical_Neuron.genes.annot	ENSG00000222338	1.7653	0.038755	RNU6-174P	0.704937
ipsilateral_degree_r	Cortical_Neuron.genes.annot	ENSG00000252866	1.7653	0.038755	RNA5SP243	0.704937
ipsilateral_degree_r	Cortical_Neuron.genes.annot	ENSG00000152779	1.7653	0.038761	SLC16A12	0.704937
ipsilateral_degree_r	Cortical_Neuron.genes.annot	ENSG00000116147	1.7652	0.038762	TNR	0.704937
ipsilateral_degree_r	Cortical_Neuron.genes.annot	ENSG00000218730	1.765	0.038782	AL117342.1	0.704937
ipsilateral_degree_r	Cortical_Neuron.genes.annot	ENSG00000100030	1.7648	0.038796	MAPK1	0.704937
ipsilateral_degree_r	Cortical_Neuron.genes.annot	ENSG00000269489	1.7648	0.038797	AL589765.6	0.704937
ipsilateral_degree_r	Cortical_Neuron.genes.annot	ENSG00000213950	1.7647	0.038804	RPS10P2	0.704937
ipsilateral_degree_r	Cortical_Neuron.genes.annot	ENSG00000139832	1.7647	0.038806	RAB20	0.704937
ipsilateral_degree_r	Cortical_Neuron.genes.annot	ENSG00000212072	1.7647	0.038807	AL353147.1	0.704937
ipsilateral_degree_r	Cortical_Neuron.genes.annot	ENSG00000279754	1.7646	0.038816	AL162376.1	0.704937
ipsilateral_degree_r	Cortical_Neuron.genes.annot	ENSG00000136689	1.7646	0.038817	IL1RN	0.704937
ipsilateral_degree_r	Cortical_Neuron.genes.annot	ENSG00000144909	1.7645	0.03882	OSBPL11	0.704937
ipsilateral_degree_r	Cortical_Neuron.genes.annot	ENSG00000226670	1.7643	0.038842	BCAS2P3	0.704937
ipsilateral_degree_r	Cortical_Neuron.genes.annot	ENSG00000249065	1.7643	0.038844	PCNAP1	0.704937
ipsilateral_degree_r	Cortical_Neuron.genes.annot	ENSG00000168477	1.7642	0.038847	TNXB	0.704937
ipsilateral_degree_r	Cortical_Neuron.genes.annot	ENSG00000254158	1.7641	0.038854	AC104117.4	0.704937
ipsilateral_degree_r	Cortical_Neuron.genes.annot	ENSG00000160299	1.7636	0.038902	PCNT	0.704937
ipsilateral_degree_r	Cortical_Neuron.genes.annot	ENSG00000176387	1.7629	0.038958	HSD11B2	0.704937
ipsilateral_degree_r	Cortical_Neuron.genes.annot	ENSG00000212421	1.7626	0.038987	SNORA26	0.704937
ipsilateral_degree_r	Cortical_Neuron.genes.annot	ENSG00000186628	1.7624	0.039001	FSD2	0.704937
ipsilateral_degree_r	Cortical_Neuron.genes.annot	ENSG00000227682	1.7624	0.039004	ATP5F1AP2	0.704937
ipsilateral_degree_r	Cortical_Neuron.genes.annot	ENSG00000233922	1.762	0.039035	LINC01694	0.704937
ipsilateral_degree_r	Cortical_Neuron.genes.annot	ENSG00000164087	1.7618	0.039051	POC1A	0.704937
ipsilateral_degree_r	Cortical_Neuron.genes.annot	ENSG00000128610	1.7618	0.039055	FEZF1	0.704937
ipsilateral_degree_r	Cortical_Neuron.genes.annot	ENSG00000063978	1.7614	0.039086	RNF4	0.704937
ipsilateral_degree_r	Cortical_Neuron.genes.annot	ENSG00000174500	1.7613	0.039096	GCSAM	0.704937
ipsilateral_degree_r	Cortical_Neuron.genes.annot	ENSG00000238079	1.7612	0.0391	AL356121.1	0.704937
ipsilateral_degree_r	Cortical_Neuron.genes.annot	ENSG00000260404	1.7612	0.039105	AC110079.1	0.704937
ipsilateral_degree_r	Cortical_Neuron.genes.annot	ENSG00000249003	1.7611	0.039109	CLUHP4	0.704937
ipsilateral_degree_r	Cortical_Neuron.genes.annot	ENSG00000256257	1.7611	0.039112	CACNA1C-IT2	0.704937
ipsilateral_degree_r	Cortical_Neuron.genes.annot	ENSG00000225343	1.761	0.039123	RPL21P66	0.704937
ipsilateral_degree_r	Cortical_Neuron.genes.annot	ENSG00000124915	1.7607	0.039144	MYRF-AS1	0.704937
ipsilateral_degree_r	Cortical_Neuron.genes.annot	ENSG00000143514	1.7607	0.039145	TP53BP2	0.704937
ipsilateral_degree_r	Cortical_Neuron.genes.annot	ENSG00000248542	1.7606	0.039153	AC233724.5	0.704937
ipsilateral_degree_r	Cortical_Neuron.genes.annot	ENSG00000248160	1.7606	0.039153	AC233724.1	0.704937
ipsilateral_degree_r	Cortical_Neuron.genes.annot	ENSG00000236570	1.7606	0.039155	RAD23BP1	0.704937
ipsilateral_degree_r	Cortical_Neuron.genes.annot	ENSG00000108518	1.7606	0.039157	PFN1	0.704937
ipsilateral_degree_r	Cortical_Neuron.genes.annot	ENSG00000263768	1.7601	0.039194	AC060226.1	0.704937
ipsilateral_degree_r	Cortical_Neuron.genes.annot	ENSG00000263795	1.76	0.039203	MIR5100	0.704937
ipsilateral_degree_r	Cortical_Neuron.genes.annot	ENSG00000178718	1.7597	0.039226	RPP25	0.704937
ipsilateral_degree_r	Cortical_Neuron.genes.annot	ENSG00000244456	1.7597	0.039227	SPECC1P2	0.704937
ipsilateral_degree_r	Cortical_Neuron.genes.annot	ENSG00000249654	1.7596	0.039237	VN1R104P	0.704937
ipsilateral_degree_r	Cortical_Neuron.genes.annot	ENSG00000138600	1.7595	0.039245	SPPL2A	0.704937
ipsilateral_degree_r	Cortical_Neuron.genes.annot	ENSG00000222300	1.7591	0.039277	RNU2-21P	0.704937
ipsilateral_degree_r	Cortical_Neuron.genes.annot	ENSG00000227238	1.7591	0.03928	TTC39DP	0.704937
ipsilateral_degree_r	Cortical_Neuron.genes.annot	ENSG00000206959	1.759	0.039288	Y_RNA	0.704937
ipsilateral_degree_r	Cortical_Neuron.genes.annot	ENSG00000072364	1.7587	0.039318	AFF4	0.704937
ipsilateral_degree_r	Cortical_Neuron.genes.annot	ENSG00000154310	1.7584	0.039337	TNIK	0.704937
ipsilateral_degree_r	Cortical_Neuron.genes.annot	ENSG00000260858	1.7582	0.039358	AC010551.3	0.704937
ipsilateral_degree_r	Cortical_Neuron.genes.annot	ENSG00000206589	1.7581	0.039364	RNU6-354P	0.704937
ipsilateral_degree_r	Cortical_Neuron.genes.annot	ENSG00000266276	1.7578	0.039392	MIR4743	0.704937
ipsilateral_degree_r	Cortical_Neuron.genes.annot	ENSG00000148356	1.7575	0.039414	LRSAM1	0.704937
ipsilateral_degree_r	Cortical_Neuron.genes.annot	ENSG00000101191	1.7574	0.039421	DIDO1	0.704937
ipsilateral_degree_r	Cortical_Neuron.genes.annot	ENSG00000264234	1.7573	0.03943	AL161751.1	0.704937
ipsilateral_degree_r	Cortical_Neuron.genes.annot	ENSG00000255433	1.7571	0.039452	LINC02735	0.704937
ipsilateral_degree_r	Cortical_Neuron.genes.annot	ENSG00000275591	1.757	0.039455	XKR5	0.704937
ipsilateral_degree_r	Cortical_Neuron.genes.annot	ENSG00000088812	1.757	0.039459	ATRN	0.704937
ipsilateral_degree_r	Cortical_Neuron.genes.annot	ENSG00000219384	1.757	0.039462	AL138880.1	0.704937
ipsilateral_degree_r	Cortical_Neuron.genes.annot	ENSG00000223510	1.7569	0.03947	CDRT15	0.704937
ipsilateral_degree_r	Cortical_Neuron.genes.annot	ENSG00000260089	1.7568	0.039472	ADAM3B	0.704937
ipsilateral_degree_r	Cortical_Neuron.genes.annot	ENSG00000225420	1.7567	0.039481	AC104134.1	0.704937
ipsilateral_degree_r	Cortical_Neuron.genes.annot	ENSG00000204310	1.7567	0.039485	AGPAT1	0.704937
ipsilateral_degree_r	Cortical_Neuron.genes.annot	ENSG00000267661	1.7565	0.039505	AP001269.3	0.704937
ipsilateral_degree_r	Cortical_Neuron.genes.annot	ENSG00000124762	1.7565	0.039505	CDKN1A	0.704937
ipsilateral_degree_r	Cortical_Neuron.genes.annot	ENSG00000261656	1.7564	0.039512	BEAN1-AS1	0.704937
ipsilateral_degree_r	Cortical_Neuron.genes.annot	ENSG00000253447	1.7563	0.039517	AC113423.2	0.704937
ipsilateral_degree_r	Cortical_Neuron.genes.annot	ENSG00000246223	1.7557	0.039568	LINC01550	0.704937
ipsilateral_degree_r	Cortical_Neuron.genes.annot	ENSG00000215874	1.7556	0.03958	CAPNS1P1	0.704937
ipsilateral_degree_r	Cortical_Neuron.genes.annot	ENSG00000231278	1.7555	0.039583	OR9S24P	0.704937
ipsilateral_degree_r	Cortical_Neuron.genes.annot	ENSG00000136404	1.7552	0.039613	TM6SF1	0.704937
ipsilateral_degree_r	Cortical_Neuron.genes.annot	ENSG00000252255	1.7552	0.039615	RNU2-35P	0.704937
ipsilateral_degree_r	Cortical_Neuron.genes.annot	ENSG00000233511	1.7551	0.039619	Z98742.2	0.704937
ipsilateral_degree_r	Cortical_Neuron.genes.annot	ENSG00000257456	1.755	0.039626	AC009320.1	0.704937
ipsilateral_degree_r	Cortical_Neuron.genes.annot	ENSG00000265115	1.7549	0.039636	AC011824.1	0.704937
ipsilateral_degree_r	Cortical_Neuron.genes.annot	ENSG00000221037	1.7549	0.039641	AC090099.1	0.704937
ipsilateral_degree_r	Cortical_Neuron.genes.annot	ENSG00000166024	1.7547	0.039653	R3HCC1L	0.704937
ipsilateral_degree_r	Cortical_Neuron.genes.annot	ENSG00000253381	1.7545	0.039672	AC087518.1	0.704937
ipsilateral_degree_r	Cortical_Neuron.genes.annot	ENSG00000270541	1.7545	0.039672	AC069545.1	0.704937
ipsilateral_degree_r	Cortical_Neuron.genes.annot	ENSG00000163590	1.7542	0.039695	PPM1L	0.704937
ipsilateral_degree_r	Cortical_Neuron.genes.annot	ENSG00000259476	1.7539	0.039726	AC018904.2	0.704937
ipsilateral_degree_r	Cortical_Neuron.genes.annot	ENSG00000283458	1.7534	0.039765	AC011139.1	0.704937
ipsilateral_degree_r	Cortical_Neuron.genes.annot	ENSG00000276517	1.7532	0.039785	AL133243.3	0.704937
ipsilateral_degree_r	Cortical_Neuron.genes.annot	ENSG00000204308	1.7531	0.039789	RNF5	0.704937
ipsilateral_degree_r	Cortical_Neuron.genes.annot	ENSG00000160396	1.7531	0.03979	HIPK4	0.704937
ipsilateral_degree_r	Cortical_Neuron.genes.annot	ENSG00000257509	1.753	0.039802	AC073487.1	0.704937
ipsilateral_degree_r	Cortical_Neuron.genes.annot	ENSG00000225190	1.7529	0.039813	PLEKHM1	0.704937
ipsilateral_degree_r	Cortical_Neuron.genes.annot	ENSG00000119138	1.7528	0.03982	KLF9	0.704937
ipsilateral_degree_r	Cortical_Neuron.genes.annot	ENSG00000163848	1.7527	0.039826	ZNF148	0.704937
ipsilateral_degree_r	Cortical_Neuron.genes.annot	ENSG00000239072	1.7527	0.039827	snoU13	0.704937
ipsilateral_degree_r	Cortical_Neuron.genes.annot	ENSG00000132718	1.7525	0.039846	SYT11	0.704937
ipsilateral_degree_r	Cortical_Neuron.genes.annot	ENSG00000223076	1.752	0.039883	RNA5SP31	0.704937
ipsilateral_degree_r	Cortical_Neuron.genes.annot	ENSG00000108799	1.752	0.039883	EZH1	0.704937
ipsilateral_degree_r	Cortical_Neuron.genes.annot	ENSG00000283597	1.752	0.03989	FAM169B	0.704937
ipsilateral_degree_r	Cortical_Neuron.genes.annot	ENSG00000250356	1.7517	0.039914	HSPE1P23	0.704937
ipsilateral_degree_r	Cortical_Neuron.genes.annot	ENSG00000239722	1.7516	0.03992	IMP3P2	0.704937
ipsilateral_degree_r	Cortical_Neuron.genes.annot	ENSG00000135218	1.7512	0.039956	CD36	0.704937
ipsilateral_degree_r	Cortical_Neuron.genes.annot	ENSG00000249988	1.7511	0.039963	AC092546.1	0.704937
ipsilateral_degree_r	Cortical_Neuron.genes.annot	ENSG00000164161	1.751	0.039974	HHIP	0.704937
ipsilateral_degree_r	Cortical_Neuron.genes.annot	ENSG00000111845	1.7506	0.040008	PAK1IP1	0.704937
ipsilateral_degree_r	Cortical_Neuron.genes.annot	ENSG00000225378	1.7501	0.040047	AC015977.2	0.704937
ipsilateral_degree_r	Cortical_Neuron.genes.annot	ENSG00000270723	1.7501	0.040055	RPL23AP92	0.704937
ipsilateral_degree_r	Cortical_Neuron.genes.annot	ENSG00000104365	1.75	0.040061	IKBKB	0.704937
ipsilateral_degree_r	Cortical_Neuron.genes.annot	ENSG00000240436	1.7499	0.040066	AC114982.1	0.704937
ipsilateral_degree_r	Cortical_Neuron.genes.annot	ENSG00000228935	1.7498	0.040073	AL353132.1	0.704937
ipsilateral_degree_r	Cortical_Neuron.genes.annot	ENSG00000167194	1.7498	0.04008	C16orf92	0.704937
ipsilateral_degree_r	Cortical_Neuron.genes.annot	ENSG00000237513	1.7497	0.040081	AC007384.1	0.704937
ipsilateral_degree_r	Cortical_Neuron.genes.annot	ENSG00000226761	1.7493	0.040121	TAS2R46	0.704937
ipsilateral_degree_r	Cortical_Neuron.genes.annot	ENSG00000276250	1.7489	0.040151	AC127024.6	0.704937
ipsilateral_degree_r	Cortical_Neuron.genes.annot	ENSG00000230112	1.7488	0.040162	AL157398.1	0.704937
ipsilateral_degree_r	Cortical_Neuron.genes.annot	ENSG00000211896	1.7488	0.040164	IGHG1	0.704937
ipsilateral_degree_r	Cortical_Neuron.genes.annot	ENSG00000119703	1.7488	0.040166	ZC2HC1C	0.704937
ipsilateral_degree_r	Cortical_Neuron.genes.annot	ENSG00000266645	1.7486	0.040179	MIR4299	0.704937
ipsilateral_degree_r	Cortical_Neuron.genes.annot	ENSG00000259976	1.7485	0.040191	AC093010.3	0.704937
ipsilateral_degree_r	Cortical_Neuron.genes.annot	ENSG00000165023	1.7481	0.040224	DIRAS2	0.704937
ipsilateral_degree_r	Cortical_Neuron.genes.annot	ENSG00000220987	1.7477	0.04026	AC084368.1	0.704937
ipsilateral_degree_r	Cortical_Neuron.genes.annot	ENSG00000139899	1.7471	0.040314	CBLN3	0.704937
ipsilateral_degree_r	Cortical_Neuron.genes.annot	ENSG00000230213	1.7467	0.040346	OR8V1P	0.704937
ipsilateral_degree_r	Cortical_Neuron.genes.annot	ENSG00000259245	1.7466	0.04035	LINC02853	0.704937
ipsilateral_degree_r	Cortical_Neuron.genes.annot	ENSG00000269570	1.7464	0.040375	AP001350.1	0.704937
ipsilateral_degree_r	Cortical_Neuron.genes.annot	ENSG00000187838	1.7463	0.040377	PLSCR3	0.704937
ipsilateral_degree_r	Cortical_Neuron.genes.annot	ENSG00000232892	1.7461	0.040392	AL499616.1	0.704937
ipsilateral_degree_r	Cortical_Neuron.genes.annot	ENSG00000241457	1.7461	0.0404	PLSCR5-AS1	0.704937
ipsilateral_degree_r	Cortical_Neuron.genes.annot	ENSG00000279494	1.7459	0.040417	AL117328.3	0.704937
ipsilateral_degree_r	Cortical_Neuron.genes.annot	ENSG00000275552	1.7458	0.040423	AC243965.2	0.704937
ipsilateral_degree_r	Cortical_Neuron.genes.annot	ENSG00000155011	1.7457	0.040436	DKK2	0.704937
ipsilateral_degree_r	Cortical_Neuron.genes.annot	ENSG00000211611	1.7456	0.040437	IGKV6-21	0.704937
ipsilateral_degree_r	Cortical_Neuron.genes.annot	ENSG00000181847	1.7455	0.040446	TIGIT	0.704937
ipsilateral_degree_r	Cortical_Neuron.genes.annot	ENSG00000171505	1.7453	0.040466	OR1N1	0.704937
ipsilateral_degree_r	Cortical_Neuron.genes.annot	ENSG00000184669	1.7453	0.040467	OR7E14P	0.704937
ipsilateral_degree_r	Cortical_Neuron.genes.annot	ENSG00000162139	1.7451	0.04048	NEU3	0.704937
ipsilateral_degree_r	Cortical_Neuron.genes.annot	ENSG00000263586	1.7451	0.040481	HID1-AS1	0.704937
ipsilateral_degree_r	Cortical_Neuron.genes.annot	ENSG00000139323	1.7451	0.040487	POC1B	0.704937
ipsilateral_degree_r	Cortical_Neuron.genes.annot	ENSG00000254095	1.7449	0.040503	AC068672.3	0.704937
ipsilateral_degree_r	Cortical_Neuron.genes.annot	ENSG00000230597	1.7446	0.040525	AL136164.1	0.704937
ipsilateral_degree_r	Cortical_Neuron.genes.annot	ENSG00000199224	1.7445	0.040536	Y_RNA	0.704937
ipsilateral_degree_r	Cortical_Neuron.genes.annot	ENSG00000179256	1.7444	0.040544	SMCO3	0.704937
ipsilateral_degree_r	Cortical_Neuron.genes.annot	ENSG00000142039	1.7444	0.040548	CCDC97	0.704937
ipsilateral_degree_r	Cortical_Neuron.genes.annot	ENSG00000253283	1.7442	0.040558	AC091175.1	0.704937
ipsilateral_degree_r	Cortical_Neuron.genes.annot	ENSG00000140350	1.7441	0.040571	ANP32A	0.704937
ipsilateral_degree_r	Cortical_Neuron.genes.annot	ENSG00000184260	1.744	0.040576	H2AC20	0.704937
ipsilateral_degree_r	Cortical_Neuron.genes.annot	ENSG00000224326	1.744	0.040577	AL136234.1	0.704937
ipsilateral_degree_r	Cortical_Neuron.genes.annot	ENSG00000100982	1.744	0.040584	PCIF1	0.704937
ipsilateral_degree_r	Cortical_Neuron.genes.annot	ENSG00000261427	1.7438	0.0406	AC099518.3	0.704937
ipsilateral_degree_r	Cortical_Neuron.genes.annot	ENSG00000205846	1.7434	0.040628	CLEC6A	0.704937
ipsilateral_degree_r	Cortical_Neuron.genes.annot	ENSG00000258751	1.7433	0.04064	AL358335.2	0.704937
ipsilateral_degree_r	Cortical_Neuron.genes.annot	ENSG00000139644	1.7432	0.040648	TMBIM6	0.704937
ipsilateral_degree_r	Cortical_Neuron.genes.annot	ENSG00000238149	1.7431	0.040654	AC104978.1	0.704937
ipsilateral_degree_r	Cortical_Neuron.genes.annot	ENSG00000256563	1.7431	0.040657	NANOGNBP2	0.704937
ipsilateral_degree_r	Cortical_Neuron.genes.annot	ENSG00000188032	1.7429	0.040677	C19orf67	0.704937
ipsilateral_degree_r	Cortical_Neuron.genes.annot	ENSG00000213096	1.7424	0.040716	AC092279.1	0.704937
ipsilateral_degree_r	Cortical_Neuron.genes.annot	ENSG00000083067	1.7423	0.040725	TRPM3	0.704937
ipsilateral_degree_r	Cortical_Neuron.genes.annot	ENSG00000242899	1.7421	0.040748	RPL7P16	0.704937
ipsilateral_degree_r	Cortical_Neuron.genes.annot	ENSG00000223409	1.7421	0.04075	RPL17P17	0.704937
ipsilateral_degree_r	Cortical_Neuron.genes.annot	ENSG00000226416	1.7419	0.040766	MRPL23-AS1	0.704937
ipsilateral_degree_r	Cortical_Neuron.genes.annot	ENSG00000264116	1.7418	0.040772	AC116003.1	0.704937
ipsilateral_degree_r	Cortical_Neuron.genes.annot	ENSG00000226659	1.7418	0.040774	AC021028.1	0.704937
ipsilateral_degree_r	Cortical_Neuron.genes.annot	ENSG00000129559	1.7417	0.040782	NEDD8	0.704937
ipsilateral_degree_r	Cortical_Neuron.genes.annot	ENSG00000265929	1.7415	0.040799	hsa-mir-5195	0.704937
ipsilateral_degree_r	Cortical_Neuron.genes.annot	ENSG00000102878	1.7413	0.040813	HSF4	0.704937
ipsilateral_degree_r	Cortical_Neuron.genes.annot	ENSG00000156110	1.7413	0.040817	ADK	0.704937
ipsilateral_degree_r	Cortical_Neuron.genes.annot	ENSG00000264662	1.7411	0.040834	AC126365.2	0.704937
ipsilateral_degree_r	Cortical_Neuron.genes.annot	ENSG00000248717	1.741	0.040839	LINC02222	0.704937
ipsilateral_degree_r	Cortical_Neuron.genes.annot	ENSG00000196893	1.7407	0.040868	AC090286.1	0.704937
ipsilateral_degree_r	Cortical_Neuron.genes.annot	ENSG00000169856	1.7406	0.040873	ONECUT1	0.704937
ipsilateral_degree_r	Cortical_Neuron.genes.annot	ENSG00000258323	1.7406	0.040879	AC073575.3	0.704937
ipsilateral_degree_r	Cortical_Neuron.genes.annot	ENSG00000137707	1.7405	0.040889	BTG4	0.704937
ipsilateral_degree_r	Cortical_Neuron.genes.annot	ENSG00000225279	1.7402	0.040908	AL121987.1	0.704937
ipsilateral_degree_r	Cortical_Neuron.genes.annot	ENSG00000185294	1.7402	0.040916	SPPL2C	0.704937
ipsilateral_degree_r	Cortical_Neuron.genes.annot	ENSG00000224442	1.7401	0.040917	AC017035.1	0.704937
ipsilateral_degree_r	Cortical_Neuron.genes.annot	ENSG00000228100	1.7399	0.040939	LINC01820	0.704937
ipsilateral_degree_r	Cortical_Neuron.genes.annot	ENSG00000040275	1.7399	0.040942	SPDL1	0.704937
ipsilateral_degree_r	Cortical_Neuron.genes.annot	ENSG00000238966	1.7397	0.040954	SNORD112	0.704937
ipsilateral_degree_r	Cortical_Neuron.genes.annot	ENSG00000115355	1.7395	0.04097	CCDC88A	0.704937
ipsilateral_degree_r	Cortical_Neuron.genes.annot	ENSG00000182168	1.7393	0.040991	UNC5C	0.704937
ipsilateral_degree_r	Cortical_Neuron.genes.annot	ENSG00000095777	1.7392	0.040999	MYO3A	0.704937
ipsilateral_degree_r	Cortical_Neuron.genes.annot	ENSG00000147647	1.7392	0.041	DPYS	0.704937
ipsilateral_degree_r	Cortical_Neuron.genes.annot	ENSG00000143324	1.7392	0.041001	XPR1	0.704937
ipsilateral_degree_r	Cortical_Neuron.genes.annot	ENSG00000213513	1.739	0.041014	IMPDH1P5	0.704937
ipsilateral_degree_r	Cortical_Neuron.genes.annot	ENSG00000271327	1.7389	0.041027	AC010201.2	0.704937
ipsilateral_degree_r	Cortical_Neuron.genes.annot	ENSG00000201179	1.7388	0.041033	RNU6-1322P	0.704937
ipsilateral_degree_r	Cortical_Neuron.genes.annot	ENSG00000254783	1.7387	0.041047	AP003084.1	0.704937
ipsilateral_degree_r	Cortical_Neuron.genes.annot	ENSG00000006611	1.7386	0.041049	USH1C	0.704937
ipsilateral_degree_r	Cortical_Neuron.genes.annot	ENSG00000206203	1.7383	0.041077	TSSK2	0.704937
ipsilateral_degree_r	Cortical_Neuron.genes.annot	ENSG00000273362	1.7383	0.041078	AP000547.2	0.704937
ipsilateral_degree_r	Cortical_Neuron.genes.annot	ENSG00000232299	1.7382	0.041084	AL357514.1	0.704937
ipsilateral_degree_r	Cortical_Neuron.genes.annot	ENSG00000274800	1.7382	0.041091	AC007204.2	0.704937
ipsilateral_degree_r	Cortical_Neuron.genes.annot	ENSG00000244050	1.7381	0.041099	DEFB109F	0.704937
contralateral_degree_global	Fetal_brain.genes.annot	ENSG00000270748	1.6549	0.048967	IGKV2OR2-1	0.704942
small_worldness_r	Cortical_Neuron.genes.annot	ENSG00000095917	1.8504	0.032127	TPSD1	0.704946
small_worldness_l	Cortical_Neuron.genes.annot	ENSG00000174748	1.7265	0.042124	RPL15	0.704955
small_worldness_l	Cortical_Neuron.genes.annot	ENSG00000251025	1.7263	0.042144	NDUFB5P1	0.704955
small_worldness_l	Cortical_Neuron.genes.annot	ENSG00000275374	1.7263	0.042145	AC113385.3	0.704955
small_worldness_l	Cortical_Neuron.genes.annot	ENSG00000221633	1.7262	0.042158	U3	0.704955
path_length_l	Fetal_brain.genes.annot	ENSG00000253916	1.7524	0.039856	MTCO1P49	0.704955
path_length_l	Fetal_brain.genes.annot	ENSG00000206981	1.752	0.039888	RNU6-40P	0.704956
path_length_l	Fetal_brain.genes.annot	ENSG00000214843	1.7517	0.039916	ZFYVE9P2	0.704956
path_length_l	Fetal_brain.genes.annot	ENSG00000105371	1.7516	0.03992	ICAM4	0.704956
