## Supplementary Table 4 for "GWAS of macro-scale resting state functional brain networks identify shared biology with brain structure and autism" (part 24 of 42)

### Sheet: ST4.1 (continued)
ST4.1	All nominally significant genes identified by MAGMA and H-MAGMA for global graph phenotypes
path_length_l	Fetal_brain.genes.annot	ENSG00000235725	1.7515	0.03993	AC007389.3	0.704956
path_length_l	Fetal_brain.genes.annot	ENSG00000111275	1.7514	0.039938	ALDH2	0.704956
path_length_l	Fetal_brain.genes.annot	ENSG00000248434	1.7514	0.03994	AC107463.1	0.704956
path_length_l	Fetal_brain.genes.annot	ENSG00000179886	1.7513	0.03995	TIGD5	0.704956
efficiency_global	Cortical_Neuron.genes.annot	ENSG00000239413	1.6565	0.048813	RPS27P23	0.704957
efficiency_global	Cortical_Neuron.genes.annot	ENSG00000174500	1.6565	0.048814	GCSAM	0.704957
path_length_l	Midbrain_DA.genes.annot	ENSG00000251261	1.6555	0.048907	OR7H2P	0.704961
small_worldness_global	ENSG.genes.annot	ENSG00000267680	1.6891	0.045602	ZNF224	0.704974
small_worldness_global	ENSG.genes.annot	ENSG00000177679	1.6879	0.045719	SRRM3	0.704974
small_worldness_global	ENSG.genes.annot	ENSG00000107165	1.6878	0.045722	TYRP1	0.704974
small_worldness_global	ENSG.genes.annot	ENSG00000166922	1.6869	0.045809	SCG5	0.704974
small_worldness_global	ENSG.genes.annot	ENSG00000155256	1.6865	0.045848	ZFYVE27	0.704974
small_worldness_global	ENSG.genes.annot	ENSG00000197599	1.6865	0.045853	CCDC154	0.704974
small_worldness_global	ENSG.genes.annot	ENSG00000137868	1.686	0.045893	STRA6	0.704974
small_worldness_global	ENSG.genes.annot	ENSG00000171942	1.6858	0.045921	OR10H2	0.704974
small_worldness_global	ENSG.genes.annot	ENSG00000068781	1.6857	0.045922	STON1-GTF2A1L	0.704974
small_worldness_global	ENSG.genes.annot	ENSG00000121741	1.6853	0.04597	ZMYM2	0.704974
small_worldness_global	ENSG.genes.annot	ENSG00000173145	1.6851	0.045986	NOC3L	0.704974
efficiency_r	Adult_brain.genes.annot	ENSG00000226905	1.6718	0.047283	AC005040.1	0.704977
small_worldness_l	Adult_brain.genes.annot	ENSG00000203527	1.7042	0.04417	Z99756.1	0.704989
degree_global	Fetal_brain.genes.annot	ENSG00000131471	1.657	0.048761	AOC3	0.705005
degree_global	Fetal_brain.genes.annot	ENSG00000279609	1.6568	0.048778	AL158070.2	0.705005
degree_global	Fetal_brain.genes.annot	ENSG00000135423	1.6566	0.048802	GLS2	0.705005
degree_global	Fetal_brain.genes.annot	ENSG00000248471	1.6566	0.048805	AC233724.4	0.705005
degree_global	Fetal_brain.genes.annot	ENSG00000274515	1.6564	0.04882	AC105020.5	0.705005
degree_global	Fetal_brain.genes.annot	ENSG00000183207	1.6562	0.048844	RUVBL2	0.705005
degree_global	Fetal_brain.genes.annot	ENSG00000283045	1.6561	0.048853	AC103703.1	0.705005
degree_global	Fetal_brain.genes.annot	ENSG00000167969	1.656	0.04886	ECI1	0.705005
degree_global	Fetal_brain.genes.annot	ENSG00000263684	1.656	0.048864	AC005209.1	0.705005
path_length_l	Cortical_Neuron.genes.annot	ENSG00000224055	1.7437	0.040608	GAPDHP55	0.705015
small_worldness_r	Cortical_Neuron.genes.annot	ENSG00000220343	1.85	0.032155	PPIAP74	0.705017
small_worldness_r	Cortical_Neuron.genes.annot	ENSG00000240135	1.8498	0.032173	PSMD12P	0.705017
small_worldness_r	Cortical_Neuron.genes.annot	ENSG00000185347	1.8496	0.032185	TEDC1	0.705017
small_worldness_r	Cortical_Neuron.genes.annot	ENSG00000230415	1.8492	0.032212	LINC01786	0.705017
small_worldness_r	Cortical_Neuron.genes.annot	ENSG00000233252	1.8492	0.032213	CRIP1P1	0.705017
small_worldness_r	Cortical_Neuron.genes.annot	ENSG00000229578	1.8492	0.032215	LINC00358	0.705017
small_worldness_r	Cortical_Neuron.genes.annot	ENSG00000143324	1.8491	0.032224	XPR1	0.705017
efficiency_l	Fetal_brain.genes.annot	ENSG00000266371	1.7252	0.04225	AC079915.1	0.705018
efficiency_l	Fetal_brain.genes.annot	ENSG00000265237	1.7248	0.042283	MIR3142	0.705018
efficiency_l	Fetal_brain.genes.annot	ENSG00000072401	1.7247	0.04229	UBE2D1	0.705018
efficiency_l	Fetal_brain.genes.annot	ENSG00000113141	1.7245	0.042312	IK	0.705018
efficiency_l	Fetal_brain.genes.annot	ENSG00000150961	1.7245	0.042312	SEC24D	0.705018
efficiency_l	Fetal_brain.genes.annot	ENSG00000166527	1.7244	0.04232	CLEC4D	0.705018
efficiency_l	Fetal_brain.genes.annot	ENSG00000054983	1.7243	0.042329	GALC	0.705018
ipsilateral_degree_global	Fetal_brain.genes.annot	ENSG00000202363	1.6635	0.048107	SNORA62	0.705022
ipsilateral_degree_global	Fetal_brain.genes.annot	ENSG00000201868	1.6634	0.048115	Y_RNA	0.705022
ipsilateral_degree_global	Fetal_brain.genes.annot	ENSG00000025770	1.6633	0.048127	NCAPH2	0.705022
efficiency_r	Midbrain_DA.genes.annot	ENSG00000249171	1.6792	0.046554	AC021192.2	0.705026
efficiency_r	Midbrain_DA.genes.annot	ENSG00000222960	1.679	0.046578	RNU6-272P	0.705026
efficiency_r	Midbrain_DA.genes.annot	ENSG00000174912	1.6787	0.046605	METTL15P1	0.705026
efficiency_r	Midbrain_DA.genes.annot	ENSG00000181350	1.6786	0.046617	LRRC75A	0.705026
efficiency_r	Midbrain_DA.genes.annot	ENSG00000257629	1.6785	0.046627	AC006199.1	0.705026
efficiency_r	Midbrain_DA.genes.annot	ENSG00000229546	1.6784	0.046634	LINC00428	0.705026
efficiency_r	Midbrain_DA.genes.annot	ENSG00000252953	1.6784	0.046636	RNU6-232P	0.705026
efficiency_r	Midbrain_DA.genes.annot	ENSG00000267075	1.6783	0.046639	AC015818.8	0.705026
efficiency_r	Cortical_Neuron.genes.annot	ENSG00000139239	1.7608	0.039136	RPL14P1	0.705037
efficiency_l	Adult_brain.genes.annot	ENSG00000260201	1.6519	0.049274	AC141273.1	0.705044
ipsilateral_degree_r	Midbrain_DA.genes.annot	ENSG00000263749	1.705	0.044101	OOSP1P2	0.705055
efficiency_r	Adult_brain.genes.annot	ENSG00000165105	1.6716	0.047302	RASEF	0.70506
efficiency_l	Fetal_brain.genes.annot	ENSG00000196735	1.7241	0.042345	HLA-DQA1	0.705061
small_worldness_l	Cortical_Neuron.genes.annot	ENSG00000243150	1.7259	0.042178	AC106707.1	0.705065
small_worldness_r	Fetal_brain.genes.annot	ENSG00000214263	1.8826	0.029878	RPSAP53	0.705066
small_worldness_r	Fetal_brain.genes.annot	ENSG00000201708	1.8824	0.02989	RNA5SP359	0.705066
clustering_global	Cortical_Neuron.genes.annot	ENSG00000099795	1.6456	0.049921	NDUFB7	0.705066
clustering_global	Cortical_Neuron.genes.annot	ENSG00000205846	1.6456	0.049925	CLEC6A	0.705066
clustering_global	Cortical_Neuron.genes.annot	ENSG00000206910	1.6454	0.049943	SNORA29	0.705066
clustering_global	Cortical_Neuron.genes.annot	ENSG00000228168	1.6453	0.049956	HNRNPA1P21	0.705066
clustering_global	Cortical_Neuron.genes.annot	ENSG00000251357	1.6452	0.049963	AP000350.4	0.705066
clustering_global	Cortical_Neuron.genes.annot	ENSG00000237109	1.6449	0.049992	RPL21P111	0.705066
clustering_r	Fetal_brain.genes.annot	ENSG00000161850	1.8093	0.035205	KRT82	0.705066
small_worldness_global	Cortical_Neuron.genes.annot	ENSG00000080823	1.7123	0.043424	MOK	0.705071
clustering_global	ENSG.genes.annot	ENSG00000106348	1.6589	0.048563	IMPDH1	0.705073
efficiency_l	Fetal_brain.genes.annot	ENSG00000153113	1.7239	0.04236	CAST	0.705087
path_length_r	Cortical_Neuron.genes.annot	ENSG00000250397	1.6942	0.045113	AP006623.1	0.705092
clustering_r	Fetal_brain.genes.annot	ENSG00000263405	1.8091	0.03522	PA2G4P3	0.705098
small_worldness_r	Midbrain_DA.genes.annot	ENSG00000249102	1.8	0.035931	AC034223.1	0.705103
small_worldness_r	Midbrain_DA.genes.annot	ENSG00000180638	1.7999	0.035938	SLC47A2	0.705103
small_worldness_r	Midbrain_DA.genes.annot	ENSG00000116039	1.7998	0.035949	ATP6V1B1	0.705103
clustering_r	Cortical_Neuron.genes.annot	ENSG00000231264	1.7896	0.036763	ARAFP1	0.705108
clustering_r	Cortical_Neuron.genes.annot	ENSG00000266133	1.7895	0.036769	MIR4759	0.705108
clustering_r	Midbrain_DA.genes.annot	ENSG00000284188	1.6947	0.045067	AL451007.3	0.705109
clustering_r	Fetal_brain.genes.annot	ENSG00000254407	1.8089	0.035234	PHBP17	0.70511
clustering_r	Cortical_Neuron.genes.annot	ENSG00000221662	1.7889	0.036816	MIR1290	0.705112
clustering_r	Cortical_Neuron.genes.annot	ENSG00000201820	1.7884	0.036856	Y_RNA	0.705112
clustering_r	Cortical_Neuron.genes.annot	ENSG00000176387	1.7884	0.036859	HSD11B2	0.705112
clustering_r	Cortical_Neuron.genes.annot	ENSG00000198547	1.7883	0.036865	C20orf203	0.705112
clustering_r	Cortical_Neuron.genes.annot	ENSG00000206053	1.7881	0.036881	JPT2	0.705112
clustering_r	Cortical_Neuron.genes.annot	ENSG00000204394	1.788	0.036885	VARS1	0.705112
clustering_r	Cortical_Neuron.genes.annot	ENSG00000160908	1.7879	0.036892	ZNF394	0.705112
clustering_r	Cortical_Neuron.genes.annot	ENSG00000254665	1.7879	0.036897	AC091053.1	0.705112
clustering_r	Cortical_Neuron.genes.annot	ENSG00000040275	1.7877	0.036909	SPDL1	0.705112
clustering_r	Cortical_Neuron.genes.annot	ENSG00000264116	1.7875	0.036927	AC116003.1	0.705112
clustering_r	Cortical_Neuron.genes.annot	ENSG00000232241	1.7872	0.03695	DYNLT3P1	0.705112
clustering_r	Cortical_Neuron.genes.annot	ENSG00000228566	1.7869	0.036973	AC013287.1	0.705112
clustering_r	Cortical_Neuron.genes.annot	ENSG00000104635	1.7869	0.036979	SLC39A14	0.705112
clustering_r	Cortical_Neuron.genes.annot	ENSG00000201255	1.7863	0.037029	RNU6-990P	0.705112
clustering_r	Cortical_Neuron.genes.annot	ENSG00000266355	1.7861	0.037041	AL117334.1	0.705112
clustering_r	Cortical_Neuron.genes.annot	ENSG00000224382	1.7859	0.037059	LINC00703	0.705112
clustering_r	Cortical_Neuron.genes.annot	ENSG00000238417	1.7856	0.03708	RNU7-63P	0.705112
clustering_r	Cortical_Neuron.genes.annot	ENSG00000268605	1.7854	0.037101	AC011497.1	0.705112
clustering_r	Cortical_Neuron.genes.annot	ENSG00000268947	1.7853	0.037105	AC002128.1	0.705112
clustering_r	Cortical_Neuron.genes.annot	ENSG00000101191	1.7848	0.03715	DIDO1	0.705112
clustering_r	Cortical_Neuron.genes.annot	ENSG00000172661	1.7846	0.037165	WASHC2C	0.705112
clustering_r	Cortical_Neuron.genes.annot	ENSG00000204687	1.7846	0.037165	MAS1L	0.705112
clustering_r	Cortical_Neuron.genes.annot	ENSG00000242899	1.7844	0.037181	RPL7P16	0.705112
clustering_r	Cortical_Neuron.genes.annot	ENSG00000279248	1.7844	0.037182	AP003400.4	0.705112
clustering_r	Cortical_Neuron.genes.annot	ENSG00000245748	1.7844	0.037183	AC097382.2	0.705112
clustering_r	Cortical_Neuron.genes.annot	ENSG00000112679	1.7843	0.037186	DUSP22	0.705112
clustering_r	Cortical_Neuron.genes.annot	ENSG00000134780	1.7842	0.037196	DAGLA	0.705112
clustering_r	Cortical_Neuron.genes.annot	ENSG00000135778	1.7841	0.037204	NTPCR	0.705112
clustering_r	Cortical_Neuron.genes.annot	ENSG00000227854	1.7832	0.037279	AL590135.1	0.705112
clustering_r	Cortical_Neuron.genes.annot	ENSG00000264465	1.7829	0.0373	AC008938.1	0.705112
clustering_r	Cortical_Neuron.genes.annot	ENSG00000229108	1.7822	0.037361	LINC02587	0.705112
clustering_r	Cortical_Neuron.genes.annot	ENSG00000201752	1.782	0.037373	RNU6-119P	0.705112
clustering_r	Cortical_Neuron.genes.annot	ENSG00000152904	1.782	0.037375	GGPS1	0.705112
clustering_r	Cortical_Neuron.genes.annot	ENSG00000258913	1.7819	0.037381	LINC02691	0.705112
clustering_r	Cortical_Neuron.genes.annot	ENSG00000227351	1.7818	0.037389	NANOGP6	0.705112
clustering_r	Cortical_Neuron.genes.annot	ENSG00000196371	1.7818	0.03739	FUT4	0.705112
clustering_r	Cortical_Neuron.genes.annot	ENSG00000261196	1.7817	0.037399	CYP4A43P	0.705112
clustering_r	Cortical_Neuron.genes.annot	ENSG00000150787	1.7815	0.037413	PTS	0.705112
clustering_r	Cortical_Neuron.genes.annot	ENSG00000269997	1.781	0.037458	AC068790.3	0.705112
clustering_r	Cortical_Neuron.genes.annot	ENSG00000251345	1.7805	0.037499	AC093826.1	0.705112
clustering_r	Cortical_Neuron.genes.annot	ENSG00000002834	1.7801	0.037526	LASP1	0.705112
clustering_r	Cortical_Neuron.genes.annot	ENSG00000211931	1.7801	0.037527	IGHD2-2	0.705112
clustering_r	Cortical_Neuron.genes.annot	ENSG00000146383	1.78	0.037541	TAAR6	0.705112
clustering_r	Cortical_Neuron.genes.annot	ENSG00000231817	1.7799	0.037547	LINC01198	0.705112
clustering_r	Cortical_Neuron.genes.annot	ENSG00000228753	1.7797	0.037565	EIF4BP2	0.705112
clustering_r	Cortical_Neuron.genes.annot	ENSG00000232259	1.7796	0.037569	AL158166.2	0.705112
clustering_r	Cortical_Neuron.genes.annot	ENSG00000139323	1.7795	0.03758	POC1B	0.705112
clustering_r	Cortical_Neuron.genes.annot	ENSG00000222598	1.7793	0.037596	RNU2-49P	0.705112
clustering_r	Cortical_Neuron.genes.annot	ENSG00000269972	1.7793	0.037597	AC004542.1	0.705112
clustering_r	Cortical_Neuron.genes.annot	ENSG00000259986	1.7792	0.037604	AC103876.1	0.705112
clustering_r	Cortical_Neuron.genes.annot	ENSG00000238251	1.7792	0.037604	AL133477.1	0.705112
clustering_r	Cortical_Neuron.genes.annot	ENSG00000263943	1.779	0.037616	RN7SL680P	0.705112
clustering_r	Cortical_Neuron.genes.annot	ENSG00000136689	1.779	0.037621	IL1RN	0.705112
clustering_r	Cortical_Neuron.genes.annot	ENSG00000222693	1.7788	0.037633	RN7SKP120	0.705112
clustering_r	Cortical_Neuron.genes.annot	ENSG00000238004	1.7787	0.037645	AC009227.2	0.705112
clustering_r	Cortical_Neuron.genes.annot	ENSG00000222701	1.7784	0.037671	Y_RNA	0.705112
clustering_r	Cortical_Neuron.genes.annot	ENSG00000242262	1.7783	0.037674	AC092597.1	0.705112
clustering_r	Cortical_Neuron.genes.annot	ENSG00000242140	1.7783	0.037675	AC083904.1	0.705112
clustering_r	Cortical_Neuron.genes.annot	ENSG00000232970	1.7781	0.037693	POLHP1	0.705112
clustering_r	Cortical_Neuron.genes.annot	ENSG00000234008	1.7779	0.037711	PPP1R2P2	0.705112
clustering_r	Cortical_Neuron.genes.annot	ENSG00000230882	1.7778	0.037719	AC005077.4	0.705112
clustering_r	Cortical_Neuron.genes.annot	ENSG00000243220	1.7776	0.037732	AC006159.2	0.705112
clustering_r	Cortical_Neuron.genes.annot	ENSG00000272308	1.7769	0.037796	AC104113.1	0.705112
clustering_r	Cortical_Neuron.genes.annot	ENSG00000251288	1.7769	0.037796	AC018797.2	0.705112
clustering_r	Cortical_Neuron.genes.annot	ENSG00000232598	1.7768	0.037804	AL122034.1	0.705112
clustering_r	Cortical_Neuron.genes.annot	ENSG00000136448	1.7765	0.037827	NMT1	0.705112
clustering_r	Cortical_Neuron.genes.annot	ENSG00000227498	1.7765	0.037827	AC018359.1	0.705112
clustering_r	Cortical_Neuron.genes.annot	ENSG00000248223	1.7761	0.037858	AC026785.2	0.705112
clustering_r	Cortical_Neuron.genes.annot	ENSG00000248132	1.776	0.037864	LINC02101	0.705112
clustering_r	Cortical_Neuron.genes.annot	ENSG00000252634	1.7759	0.037872	RN7SKP219	0.705112
clustering_r	Cortical_Neuron.genes.annot	ENSG00000227053	1.7756	0.037898	MUC12-AS1	0.705112
clustering_r	Cortical_Neuron.genes.annot	ENSG00000279114	1.7756	0.0379	Z99129.3	0.705112
clustering_r	Cortical_Neuron.genes.annot	ENSG00000188779	1.7755	0.037904	SKOR1	0.705112
clustering_r	Cortical_Neuron.genes.annot	ENSG00000243989	1.7753	0.037924	ACY1	0.705112
clustering_r	Cortical_Neuron.genes.annot	ENSG00000226982	1.7753	0.037926	CENPCP1	0.705112
clustering_r	Cortical_Neuron.genes.annot	ENSG00000161896	1.7751	0.037943	IP6K3	0.705112
clustering_r	Cortical_Neuron.genes.annot	ENSG00000144130	1.775	0.03795	NT5DC4	0.705112
clustering_r	Cortical_Neuron.genes.annot	ENSG00000250540	1.7747	0.03797	AC104685.1	0.705112
clustering_r	Cortical_Neuron.genes.annot	ENSG00000263725	1.7747	0.037971	FTLP13	0.705112
clustering_r	Cortical_Neuron.genes.annot	ENSG00000237370	1.7747	0.037975	AC010907.2	0.705112
clustering_r	Cortical_Neuron.genes.annot	ENSG00000106477	1.7746	0.03798	CEP41	0.705112
clustering_r	Cortical_Neuron.genes.annot	ENSG00000085552	1.7744	0.038002	IGSF9	0.705112
clustering_r	Cortical_Neuron.genes.annot	ENSG00000184669	1.7744	0.038002	OR7E14P	0.705112
clustering_r	Cortical_Neuron.genes.annot	ENSG00000240100	1.7741	0.038024	AC083806.1	0.705112
clustering_r	Cortical_Neuron.genes.annot	ENSG00000147536	1.7741	0.038025	GINS4	0.705112
clustering_r	Cortical_Neuron.genes.annot	ENSG00000205846	1.7739	0.038041	CLEC6A	0.705112
clustering_r	Cortical_Neuron.genes.annot	ENSG00000251279	1.7735	0.038075	SMIM15-AS1	0.705112
clustering_r	Cortical_Neuron.genes.annot	ENSG00000064300	1.7735	0.038076	NGFR	0.705112
clustering_r	Cortical_Neuron.genes.annot	ENSG00000139644	1.7734	0.038081	TMBIM6	0.705112
clustering_r	Cortical_Neuron.genes.annot	ENSG00000231402	1.7732	0.038095	WASF5P	0.705112
clustering_r	Cortical_Neuron.genes.annot	ENSG00000265354	1.7732	0.0381	TIMM23	0.705112
clustering_r	Cortical_Neuron.genes.annot	ENSG00000258446	1.7731	0.038109	AL133153.1	0.705112
clustering_r	Cortical_Neuron.genes.annot	ENSG00000158850	1.773	0.038118	B4GALT3	0.705112
clustering_r	Cortical_Neuron.genes.annot	ENSG00000240096	1.7729	0.038122	AL132838.1	0.705112
clustering_r	Cortical_Neuron.genes.annot	ENSG00000174945	1.7728	0.038127	AMZ1	0.705112
clustering_r	Cortical_Neuron.genes.annot	ENSG00000211611	1.7728	0.038129	IGKV6-21	0.705112
clustering_r	Cortical_Neuron.genes.annot	ENSG00000120051	1.7728	0.038131	CFAP58	0.705112
clustering_r	Cortical_Neuron.genes.annot	ENSG00000248545	1.7726	0.038147	AC105290.1	0.705112
clustering_r	Cortical_Neuron.genes.annot	ENSG00000207385	1.7723	0.038169	RNU6-310P	0.705112
clustering_r	Cortical_Neuron.genes.annot	ENSG00000238107	1.7723	0.038171	LINC02806	0.705112
clustering_r	Cortical_Neuron.genes.annot	ENSG00000220343	1.7722	0.038178	PPIAP74	0.705112
clustering_r	Cortical_Neuron.genes.annot	ENSG00000240401	1.7722	0.038182	AC012358.4	0.705112
clustering_r	Cortical_Neuron.genes.annot	ENSG00000270025	1.7719	0.038207	BMS1P7	0.705112
clustering_r	Cortical_Neuron.genes.annot	ENSG00000249065	1.7719	0.038207	PCNAP1	0.705112
clustering_r	Cortical_Neuron.genes.annot	ENSG00000272240	1.7719	0.038208	AC004908.1	0.705112
clustering_r	Cortical_Neuron.genes.annot	ENSG00000266246	1.7718	0.038213	AC116655.1	0.705112
clustering_r	Cortical_Neuron.genes.annot	ENSG00000223719	1.7716	0.038231	AC069277.2	0.705112
clustering_r	Cortical_Neuron.genes.annot	ENSG00000240296	1.7714	0.038245	AC245052.5	0.705112
clustering_r	Cortical_Neuron.genes.annot	ENSG00000130701	1.7713	0.038258	RBBP8NL	0.705112
clustering_r	Cortical_Neuron.genes.annot	ENSG00000206625	1.7713	0.038258	RNU6-1	0.705112
clustering_r	Cortical_Neuron.genes.annot	ENSG00000213337	1.771	0.038282	ANKRD39	0.705112
clustering_r	Cortical_Neuron.genes.annot	ENSG00000271938	1.7709	0.038291	AC103724.4	0.705112
clustering_r	Cortical_Neuron.genes.annot	ENSG00000253482	1.7708	0.038294	IGHVII-26-2	0.705112
clustering_r	Cortical_Neuron.genes.annot	ENSG00000177051	1.7707	0.038302	FBXO46	0.705112
clustering_r	Cortical_Neuron.genes.annot	ENSG00000236118	1.7705	0.038319	AC245517.4	0.705112
clustering_r	Cortical_Neuron.genes.annot	ENSG00000259404	1.7702	0.038344	EFL1P1	0.705112
clustering_r	Cortical_Neuron.genes.annot	ENSG00000279681	1.7701	0.038352	AC092135.2	0.705112
clustering_r	Cortical_Neuron.genes.annot	ENSG00000234197	1.7701	0.038354	ETV5-AS1	0.705112
clustering_r	Cortical_Neuron.genes.annot	ENSG00000042317	1.7699	0.038369	AL049834.1	0.705112
clustering_r	Cortical_Neuron.genes.annot	ENSG00000144028	1.7696	0.038395	SNRNP200	0.705112
clustering_r	Cortical_Neuron.genes.annot	ENSG00000227834	1.7696	0.038398	AP003385.1	0.705112
clustering_r	Cortical_Neuron.genes.annot	ENSG00000139899	1.7694	0.03841	CBLN3	0.705112
clustering_r	Cortical_Neuron.genes.annot	ENSG00000259452	1.7693	0.038424	AC009269.1	0.705112
clustering_r	Cortical_Neuron.genes.annot	ENSG00000251830	1.7691	0.038437	SNORD46	0.705112
clustering_r	Cortical_Neuron.genes.annot	ENSG00000234784	1.769	0.038449	AL606517.2	0.705112
clustering_r	Cortical_Neuron.genes.annot	ENSG00000227516	1.7689	0.038457	AL160163.2	0.705112
efficiency_r	Adult_brain.genes.annot	ENSG00000272106	1.6714	0.047319	AL691432.2	0.705114
small_worldness_global	Fetal_brain.genes.annot	ENSG00000202014	1.77	0.038362	Y_RNA	0.70512
small_worldness_r	Midbrain_DA.genes.annot	ENSG00000251292	1.7995	0.035966	ERVH-1	0.705128
small_worldness_r	Midbrain_DA.genes.annot	ENSG00000236839	1.7994	0.035977	AC069280.1	0.705128
efficiency_l	Cortical_Neuron.genes.annot	ENSG00000224611	1.6897	0.04554	AC007919.1	0.705128
efficiency_l	Cortical_Neuron.genes.annot	ENSG00000143368	1.6897	0.045541	SF3B4	0.705128
efficiency_l	Cortical_Neuron.genes.annot	ENSG00000148942	1.6897	0.045544	SLC5A12	0.705128
small_worldness_r	Adult_brain.genes.annot	ENSG00000171840	1.8486	0.032261	NINJ2	0.70515
small_worldness_r	Adult_brain.genes.annot	ENSG00000253832	1.8483	0.032279	AC107373.1	0.70515
small_worldness_r	Adult_brain.genes.annot	ENSG00000157911	1.8483	0.03228	PEX10	0.70515
small_worldness_r	Adult_brain.genes.annot	ENSG00000206659	1.8482	0.032286	Y_RNA	0.70515
path_length_r	Adult_brain.genes.annot	ENSG00000145861	1.6586	0.048597	C1QTNF2	0.705153
clustering_r	ENSG.genes.annot	ENSG00000113083	1.7987	0.036031	LOX	0.705156
degree_global	Fetal_brain.genes.annot	ENSG00000265163	1.6557	0.048888	CDRT8	0.705158
small_worldness_l	Cortical_Neuron.genes.annot	ENSG00000266852	1.7257	0.042197	MIR4482-1	0.705159
small_worldness_l	Adult_brain.genes.annot	ENSG00000159086	1.7039	0.044199	PAXBP1	0.705165
small_worldness_l	Adult_brain.genes.annot	ENSG00000088854	1.7036	0.044227	C20orf194	0.705165
small_worldness_l	Adult_brain.genes.annot	ENSG00000255526	1.7035	0.044237	NEDD8-MDP1	0.705165
small_worldness_l	Adult_brain.genes.annot	ENSG00000157020	1.703	0.04428	SEC13	0.705165
small_worldness_l	Adult_brain.genes.annot	ENSG00000183723	1.7028	0.044305	CMTM4	0.705165
small_worldness_l	Adult_brain.genes.annot	ENSG00000238195	1.7028	0.044307	AL021153.1	0.705165
small_worldness_l	Adult_brain.genes.annot	ENSG00000167969	1.7027	0.044313	ECI1	0.705165
small_worldness_l	Adult_brain.genes.annot	ENSG00000272218	1.7026	0.044319	AC108865.2	0.705165
small_worldness_l	Adult_brain.genes.annot	ENSG00000206341	1.7026	0.044322	HLA-H	0.705165
small_worldness_l	Adult_brain.genes.annot	ENSG00000248318	1.7025	0.044331	AC104958.1	0.705165
small_worldness_l	Adult_brain.genes.annot	ENSG00000277866	1.7024	0.044337	AC022106.2	0.705165
small_worldness_l	Adult_brain.genes.annot	ENSG00000236372	1.7023	0.044353	AL353052.2	0.705165
small_worldness_l	Adult_brain.genes.annot	ENSG00000204427	1.7021	0.044364	ABHD16A	0.705165
small_worldness_l	Adult_brain.genes.annot	ENSG00000111181	1.7021	0.044369	SLC6A12	0.705165
small_worldness_l	Adult_brain.genes.annot	ENSG00000197728	1.7018	0.044395	RPS26	0.705167
small_worldness_l	Adult_brain.genes.annot	ENSG00000254157	1.7018	0.044396	IGKV2-18	0.705167
small_worldness_global	Fetal_brain.genes.annot	ENSG00000231674	1.7697	0.03839	LINC00410	0.705196
small_worldness_global	Fetal_brain.genes.annot	ENSG00000197381	1.7696	0.038393	ADARB1	0.705196
efficiency_global	Fetal_brain.genes.annot	ENSG00000100433	1.7207	0.042649	KCNK10	0.705205
clustering_r	Fetal_brain.genes.annot	ENSG00000226197	1.8086	0.035253	AL583785.1	0.705221
efficiency_r	Cortical_Neuron.genes.annot	ENSG00000231409	1.7604	0.039173	AC018868.1	0.705221
efficiency_r	Cortical_Neuron.genes.annot	ENSG00000232466	1.7604	0.039173	H3P31	0.705221
ipsilateral_degree_r	Adult_brain.genes.annot	ENSG00000273353	1.7767	0.037808	AL008718.3	0.705235
small_worldness_l	ENSG.genes.annot	ENSG00000134222	1.6575	0.048713	PSRC1	0.705238
small_worldness_l	ENSG.genes.annot	ENSG00000180425	1.6566	0.048799	C11orf71	0.705238
small_worldness_l	ENSG.genes.annot	ENSG00000214943	1.6551	0.048948	GPR33	0.705238
small_worldness_l	ENSG.genes.annot	ENSG00000121577	1.6551	0.04895	POPDC2	0.705238
small_worldness_l	ENSG.genes.annot	ENSG00000136758	1.6546	0.049005	YME1L1	0.705238
small_worldness_l	ENSG.genes.annot	ENSG00000186364	1.6544	0.049024	NUDT17	0.705238
small_worldness_l	ENSG.genes.annot	ENSG00000102977	1.6543	0.049036	ACD	0.705238
small_worldness_l	ENSG.genes.annot	ENSG00000243709	1.6541	0.049059	LEFTY1	0.705238
small_worldness_l	ENSG.genes.annot	ENSG00000154025	1.6528	0.049185	SLC5A10	0.705238
small_worldness_l	ENSG.genes.annot	ENSG00000033867	1.6521	0.049253	SLC4A7	0.705238
small_worldness_l	ENSG.genes.annot	ENSG00000165115	1.652	0.049264	KIF27	0.705238
small_worldness_l	ENSG.genes.annot	ENSG00000185033	1.6516	0.049309	SEMA4B	0.705238
small_worldness_l	ENSG.genes.annot	ENSG00000112335	1.6512	0.04935	SNX3	0.705238
small_worldness_l	ENSG.genes.annot	ENSG00000204918	1.6503	0.049436	PRR20B	0.705238
small_worldness_l	ENSG.genes.annot	ENSG00000108963	1.6502	0.049453	DPH1	0.705238
small_worldness_l	ENSG.genes.annot	ENSG00000100368	1.6495	0.049525	CSF2RB	0.705238
small_worldness_l	ENSG.genes.annot	ENSG00000101150	1.6494	0.049528	TPD52L2	0.705238
small_worldness_l	ENSG.genes.annot	ENSG00000143324	1.6494	0.049532	XPR1	0.705238
small_worldness_l	ENSG.genes.annot	ENSG00000205482	1.6491	0.049567	SPDYE18	0.705238
small_worldness_l	ENSG.genes.annot	ENSG00000205302	1.6488	0.049598	SNX2	0.705238
small_worldness_l	ENSG.genes.annot	ENSG00000113600	1.6476	0.049713	C9	0.705238
small_worldness_l	ENSG.genes.annot	ENSG00000110700	1.6474	0.049737	RPS13	0.705238
small_worldness_l	ENSG.genes.annot	ENSG00000005812	1.6472	0.049758	FBXL3	0.705238
small_worldness_l	ENSG.genes.annot	ENSG00000145982	1.6472	0.04976	FARS2	0.705238
small_worldness_l	ENSG.genes.annot	ENSG00000184502	1.6459	0.049896	GAST	0.705238
small_worldness_l	ENSG.genes.annot	ENSG00000004846	1.6457	0.049916	ABCB5	0.705238
small_worldness_l	ENSG.genes.annot	ENSG00000058866	1.6456	0.049927	DGKG	0.705238
small_worldness_l	ENSG.genes.annot	ENSG00000173369	1.6455	0.049932	C1QB	0.705238
small_worldness_l	ENSG.genes.annot	ENSG00000142920	1.6452	0.049969	AZIN2	0.705238
small_worldness_l	ENSG.genes.annot	ENSG00000128918	1.6451	0.049976	ALDH1A2	0.705238
small_worldness_l	ENSG.genes.annot	ENSG00000257365	1.645	0.049981	FNTB	0.705238
ipsilateral_degree_r	ENSG.genes.annot	ENSG00000139323	1.8834	0.029825	POC1B	0.705239
clustering_r	Midbrain_DA.genes.annot	ENSG00000254372	1.6945	0.045089	AC040914.1	0.705244
path_length_r	Fetal_brain.genes.annot	ENSG00000083454	1.6936	0.045171	P2RX5	0.705249
path_length_r	Fetal_brain.genes.annot	ENSG00000227482	1.6936	0.045175	AL157702.2	0.705249
path_length_r	Fetal_brain.genes.annot	ENSG00000241358	1.6934	0.045188	AC069528.1	0.705249
path_length_r	Fetal_brain.genes.annot	ENSG00000237589	1.6934	0.045189	HMGN1P32	0.705249
small_worldness_global	Adult_brain.genes.annot	ENSG00000141452	1.7332	0.041528	RMC1	0.705251
path_length_r	Adult_brain.genes.annot	ENSG00000172799	1.6584	0.048618	ZBTB8OSP2	0.705263
path_length_global	Cortical_Neuron.genes.annot	ENSG00000134780	1.6734	0.047121	DAGLA	0.705274
efficiency_r	Midbrain_DA.genes.annot	ENSG00000267184	1.6776	0.046709	AC002545.1	0.705279
efficiency_r	Midbrain_DA.genes.annot	ENSG00000170255	1.6776	0.046711	MRGPRX1	0.705279
efficiency_r	Midbrain_DA.genes.annot	ENSG00000273228	1.6776	0.046712	OR5BQ1P	0.705279
efficiency_r	Midbrain_DA.genes.annot	ENSG00000241334	1.6774	0.04673	RPL35AP33	0.705279
efficiency_r	Midbrain_DA.genes.annot	ENSG00000272275	1.6774	0.046733	AC092687.3	0.705279
efficiency_r	Midbrain_DA.genes.annot	ENSG00000265775	1.6774	0.046736	AC004147.5	0.705279
efficiency_r	Fetal_brain.genes.annot	ENSG00000273428	1.7882	0.036869	AC004832.6	0.70528
efficiency_r	Fetal_brain.genes.annot	ENSG00000174038	1.7882	0.036873	C9orf131	0.70528
efficiency_r	Fetal_brain.genes.annot	ENSG00000258099	1.7879	0.036893	ATXN2-AS	0.70528
efficiency_r	Fetal_brain.genes.annot	ENSG00000213178	1.7876	0.036918	RPL22P1	0.70528
efficiency_r	Fetal_brain.genes.annot	ENSG00000125834	1.7876	0.036919	STK35	0.70528
efficiency_r	Fetal_brain.genes.annot	ENSG00000265790	1.7875	0.036925	RNASEH1P1	0.70528
efficiency_r	Fetal_brain.genes.annot	ENSG00000258196	1.7873	0.036946	AL163973.3	0.70528
efficiency_r	Fetal_brain.genes.annot	ENSG00000197894	1.7872	0.036951	ADH5	0.70528
efficiency_r	Fetal_brain.genes.annot	ENSG00000207204	1.7871	0.036961	RNU6-393P	0.70528
clustering_r	Midbrain_DA.genes.annot	ENSG00000170571	1.6942	0.04511	EMB	0.705284
clustering_r	Midbrain_DA.genes.annot	ENSG00000145623	1.694	0.045132	OSMR	0.705284
clustering_r	Midbrain_DA.genes.annot	ENSG00000271676	1.6939	0.045142	AC104771.1	0.705284
clustering_r	Midbrain_DA.genes.annot	ENSG00000189266	1.6939	0.045145	PNRC2	0.705284
path_length_l	Adult_brain.genes.annot	ENSG00000249053	1.6827	0.046216	AC106794.1	0.705284
efficiency_l	Fetal_brain.genes.annot	ENSG00000234670	1.7236	0.042386	OR6C64P	0.705297
contralateral_degree_global	Fetal_brain.genes.annot	ENSG00000278022	1.6543	0.049029	AC118658.1	0.705307
contralateral_degree_global	Fetal_brain.genes.annot	ENSG00000280183	1.654	0.049065	AC067852.4	0.705307
contralateral_degree_global	Fetal_brain.genes.annot	ENSG00000259691	1.6539	0.049076	FKBP1AP2	0.705307
contralateral_degree_global	Fetal_brain.genes.annot	ENSG00000229520	1.6539	0.049077	LINC00404	0.705307
contralateral_degree_global	Fetal_brain.genes.annot	ENSG00000106852	1.6537	0.049097	LHX6	0.705307
contralateral_degree_global	Fetal_brain.genes.annot	ENSG00000196182	1.6535	0.049114	STK40	0.705307
contralateral_degree_global	Fetal_brain.genes.annot	ENSG00000261304	1.6534	0.049124	LINC02252	0.705307
contralateral_degree_global	Fetal_brain.genes.annot	ENSG00000283408	1.6534	0.049128	MIR548A1HG	0.705307
contralateral_degree_global	Fetal_brain.genes.annot	ENSG00000113600	1.6528	0.049187	C9	0.705307
contralateral_degree_global	Fetal_brain.genes.annot	ENSG00000197332	1.6527	0.0492	AC008543.1	0.705307
contralateral_degree_global	Fetal_brain.genes.annot	ENSG00000174013	1.6527	0.049201	FBXO45	0.705307
contralateral_degree_global	Fetal_brain.genes.annot	ENSG00000248930	1.6526	0.049204	AC020893.1	0.705307
contralateral_degree_global	Fetal_brain.genes.annot	ENSG00000253500	1.6525	0.049212	AF121898.1	0.705307
contralateral_degree_global	Fetal_brain.genes.annot	ENSG00000224976	1.6524	0.049223	PARP4P2	0.705307
contralateral_degree_global	Fetal_brain.genes.annot	ENSG00000122728	1.6524	0.049226	TAF1L	0.705307
contralateral_degree_global	Fetal_brain.genes.annot	ENSG00000268388	1.6524	0.049227	FENDRR	0.705307
contralateral_degree_global	Fetal_brain.genes.annot	ENSG00000200674	1.6523	0.049233	RN7SKP160	0.705307
contralateral_degree_global	Fetal_brain.genes.annot	ENSG00000274492	1.6523	0.049234	AL121768.1	0.705307
clustering_global	Fetal_brain.genes.annot	ENSG00000263531	1.6794	0.046538	AC130324.1	0.70531
clustering_global	Fetal_brain.genes.annot	ENSG00000173039	1.6791	0.046565	RELA	0.70531
clustering_global	Fetal_brain.genes.annot	ENSG00000244413	1.679	0.046573	RPL23AP56	0.70531
clustering_global	Fetal_brain.genes.annot	ENSG00000184517	1.6789	0.046584	ZFP1	0.70531
clustering_global	Fetal_brain.genes.annot	ENSG00000172171	1.6788	0.0466	TEFM	0.70531
clustering_global	Fetal_brain.genes.annot	ENSG00000103035	1.6786	0.046611	PSMD7	0.70531
clustering_global	Fetal_brain.genes.annot	ENSG00000226846	1.6784	0.046635	LINC00348	0.70531
clustering_global	Fetal_brain.genes.annot	ENSG00000240426	1.6783	0.046647	AC096743.2	0.70531
clustering_global	Fetal_brain.genes.annot	ENSG00000135940	1.6783	0.046649	COX5B	0.70531
clustering_global	Fetal_brain.genes.annot	ENSG00000255172	1.6775	0.046725	OR5AM1P	0.70531
clustering_global	Fetal_brain.genes.annot	ENSG00000241671	1.6771	0.04676	AC117394.1	0.70531
clustering_global	Fetal_brain.genes.annot	ENSG00000218902	1.6771	0.046763	PTMAP3	0.70531
clustering_global	Fetal_brain.genes.annot	ENSG00000223604	1.6771	0.046766	AC007394.1	0.70531
clustering_global	Fetal_brain.genes.annot	ENSG00000206674	1.677	0.046769	RNU6-945P	0.70531
clustering_global	Fetal_brain.genes.annot	ENSG00000260715	1.677	0.046772	AC093536.2	0.70531
clustering_global	Fetal_brain.genes.annot	ENSG00000222987	1.6769	0.046785	RN7SKP68	0.70531
clustering_global	Fetal_brain.genes.annot	ENSG00000227947	1.6768	0.046787	LINC01738	0.70531
clustering_global	Fetal_brain.genes.annot	ENSG00000270900	1.6768	0.046788	NUDT19P4	0.70531
clustering_global	Fetal_brain.genes.annot	ENSG00000258984	1.6768	0.046794	UBE2F-SCLY	0.70531
clustering_global	Fetal_brain.genes.annot	ENSG00000224260	1.6765	0.046825	AL023754.1	0.70531
clustering_global	Fetal_brain.genes.annot	ENSG00000185404	1.6762	0.046852	SP140L	0.70531
clustering_global	Fetal_brain.genes.annot	ENSG00000105953	1.676	0.046872	OGDH	0.70531
clustering_global	Fetal_brain.genes.annot	ENSG00000232350	1.6758	0.046887	AC244250.2	0.70531
clustering_global	Fetal_brain.genes.annot	ENSG00000278927	1.6758	0.046891	FP236240.1	0.70531
clustering_global	Fetal_brain.genes.annot	ENSG00000272085	1.6753	0.04694	AC091979.2	0.70531
clustering_global	Fetal_brain.genes.annot	ENSG00000172409	1.6753	0.046941	CLP1	0.70531
clustering_global	Fetal_brain.genes.annot	ENSG00000198771	1.6751	0.046954	RCSD1	0.70531
clustering_global	Fetal_brain.genes.annot	ENSG00000137878	1.6751	0.046958	GCOM1	0.70531
clustering_global	Fetal_brain.genes.annot	ENSG00000185221	1.675	0.046966	GAPDHP24	0.70531
clustering_global	Fetal_brain.genes.annot	ENSG00000253391	1.675	0.046969	AC100870.1	0.70531
clustering_global	Fetal_brain.genes.annot	ENSG00000228791	1.6747	0.046993	THRB-AS1	0.70531
clustering_global	Fetal_brain.genes.annot	ENSG00000223564	1.6745	0.047014	CYP4F32P	0.70531
clustering_global	Fetal_brain.genes.annot	ENSG00000168903	1.6745	0.047016	BTNL3	0.70531
clustering_global	Fetal_brain.genes.annot	ENSG00000233138	1.6745	0.047016	AL023584.1	0.70531
clustering_global	Fetal_brain.genes.annot	ENSG00000266153	1.6745	0.047019	AP005380.1	0.70531
clustering_global	Fetal_brain.genes.annot	ENSG00000074527	1.6744	0.047029	NTN4	0.70531
clustering_global	Fetal_brain.genes.annot	ENSG00000137941	1.6742	0.047045	TTLL7	0.70531
clustering_global	Fetal_brain.genes.annot	ENSG00000229578	1.6742	0.047045	LINC00358	0.70531
clustering_global	Fetal_brain.genes.annot	ENSG00000229568	1.6741	0.047055	SMC4P1	0.70531
clustering_global	Fetal_brain.genes.annot	ENSG00000213950	1.674	0.047065	RPS10P2	0.70531
clustering_global	Fetal_brain.genes.annot	ENSG00000201633	1.6739	0.047074	Y_RNA	0.70531
clustering_global	Fetal_brain.genes.annot	ENSG00000225062	1.6738	0.047086	CATIP-AS1	0.70531
small_worldness_global	Adult_brain.genes.annot	ENSG00000225196	1.733	0.041546	RPL10P17	0.705329
efficiency_l	Adult_brain.genes.annot	ENSG00000161905	1.6515	0.049321	ALOX15	0.705332
efficiency_l	Adult_brain.genes.annot	ENSG00000081059	1.6515	0.049321	TCF7	0.705332
path_length_l	Adult_brain.genes.annot	ENSG00000228031	1.6822	0.046261	AC078842.2	0.705334
path_length_l	Adult_brain.genes.annot	ENSG00000266531	1.6821	0.046271	MIR4706	0.705334
path_length_l	Adult_brain.genes.annot	ENSG00000280958	1.6821	0.046272	AC004808.1	0.705334
path_length_l	Adult_brain.genes.annot	ENSG00000206680	1.6821	0.046273	SNORD21	0.705334
small_worldness_l	Cortical_Neuron.genes.annot	ENSG00000282121	1.7255	0.042221	AL592430.3	0.705336
efficiency_r	Cortical_Neuron.genes.annot	ENSG00000239873	1.7601	0.039193	GAPDHP27	0.70534
small_worldness_global	Cortical_Neuron.genes.annot	ENSG00000275989	1.7118	0.043465	AL442128.1	0.70536
small_worldness_global	Cortical_Neuron.genes.annot	ENSG00000280069	1.7117	0.043473	AC127024.8	0.70536
small_worldness_global	Cortical_Neuron.genes.annot	ENSG00000135324	1.7116	0.043482	MRAP2	0.70536
path_length_r	Adult_brain.genes.annot	ENSG00000223657	1.6582	0.04864	KRT8P51	0.705387
small_worldness_r	Midbrain_DA.genes.annot	ENSG00000119688	1.799	0.036008	ABCD4	0.705388
small_worldness_r	Midbrain_DA.genes.annot	ENSG00000236678	1.7989	0.036017	LINC00347	0.705388
path_length_r	Fetal_brain.genes.annot	ENSG00000276644	1.6927	0.045257	DACH1	0.705401
path_length_r	Fetal_brain.genes.annot	ENSG00000188266	1.6927	0.045259	HYKK	0.705401
path_length_r	Fetal_brain.genes.annot	ENSG00000206863	1.6926	0.045268	RNU5A-6P	0.705401
path_length_r	Fetal_brain.genes.annot	ENSG00000119820	1.6926	0.045269	YIPF4	0.705401
path_length_r	Fetal_brain.genes.annot	ENSG00000259876	1.6925	0.045273	AC010333.1	0.705401
path_length_r	Fetal_brain.genes.annot	ENSG00000199755	1.6923	0.045294	Y_RNA	0.705401
path_length_r	Fetal_brain.genes.annot	ENSG00000267345	1.6922	0.045302	AC010632.1	0.705401
path_length_r	Fetal_brain.genes.annot	ENSG00000250326	1.6917	0.045354	AC104596.1	0.705401
path_length_r	Fetal_brain.genes.annot	ENSG00000222832	1.6917	0.045356	RNA5SP120	0.705401
path_length_r	Fetal_brain.genes.annot	ENSG00000236004	1.6916	0.045357	AL139156.3	0.705401
path_length_r	Fetal_brain.genes.annot	ENSG00000168907	1.6914	0.045376	PLA2G4F	0.705401
path_length_r	Fetal_brain.genes.annot	ENSG00000137145	1.6912	0.045401	DENND4C	0.705401
path_length_r	Fetal_brain.genes.annot	ENSG00000279943	1.6911	0.045409	AC110771.1	0.705401
path_length_r	Fetal_brain.genes.annot	ENSG00000221046	1.6911	0.045413	RNU6ATAC38P	0.705401
path_length_r	Fetal_brain.genes.annot	ENSG00000201672	1.691	0.04542	SNORD113-4	0.705401
path_length_r	Fetal_brain.genes.annot	ENSG00000271491	1.6907	0.045445	AC100767.2	0.705401
path_length_r	Fetal_brain.genes.annot	ENSG00000240238	1.6904	0.045475	AC092754.1	0.705401
path_length_r	Fetal_brain.genes.annot	ENSG00000223042	1.6904	0.04548	RN7SKP161	0.705401
path_length_r	Fetal_brain.genes.annot	ENSG00000173040	1.6903	0.045484	EVC2	0.705401
path_length_r	Fetal_brain.genes.annot	ENSG00000267198	1.6902	0.045497	AC091132.4	0.705401
path_length_r	Fetal_brain.genes.annot	ENSG00000162896	1.6901	0.045504	PIGR	0.705401
path_length_r	Fetal_brain.genes.annot	ENSG00000282393	1.6901	0.045508	AC016588.2	0.705401
path_length_r	Fetal_brain.genes.annot	ENSG00000280238	1.6901	0.045508	AC022400.10	0.705401
path_length_r	Fetal_brain.genes.annot	ENSG00000222488	1.6899	0.045526	RNU6-285P	0.705401
path_length_r	Fetal_brain.genes.annot	ENSG00000250716	1.6897	0.045539	LINC01017	0.705401
path_length_r	Fetal_brain.genes.annot	ENSG00000222890	1.6895	0.045558	RNU6-1068P	0.705401
path_length_r	Fetal_brain.genes.annot	ENSG00000261168	1.6893	0.045585	AL592424.1	0.705401
path_length_r	Fetal_brain.genes.annot	ENSG00000231616	1.6892	0.045593	AL354733.2	0.705401
path_length_r	Fetal_brain.genes.annot	ENSG00000164291	1.6891	0.045596	ARSK	0.705401
path_length_r	Fetal_brain.genes.annot	ENSG00000225209	1.689	0.045613	AC092637.1	0.705401
path_length_r	Fetal_brain.genes.annot	ENSG00000108468	1.6889	0.045615	CBX1	0.705401
small_worldness_l	Adult_brain.genes.annot	ENSG00000108561	1.7015	0.044429	C1QBP	0.705414
small_worldness_l	Adult_brain.genes.annot	ENSG00000236990	1.7009	0.044479	AC025822.2	0.705414
small_worldness_l	Adult_brain.genes.annot	ENSG00000226481	1.7008	0.044491	ACTR3BP2	0.705414
small_worldness_l	Adult_brain.genes.annot	ENSG00000260293	1.7006	0.044511	AC106820.4	0.705414
small_worldness_l	Adult_brain.genes.annot	ENSG00000280181	1.7005	0.044523	AC025262.2	0.705414
small_worldness_l	Adult_brain.genes.annot	ENSG00000249545	1.7	0.044562	MCTP1-AS1	0.705414
small_worldness_l	Adult_brain.genes.annot	ENSG00000180592	1.6999	0.044576	SKIDA1	0.705414
small_worldness_l	Adult_brain.genes.annot	ENSG00000170545	1.6997	0.044592	SMAGP	0.705414
small_worldness_l	Adult_brain.genes.annot	ENSG00000232010	1.6995	0.04461	DNMT3L-AS1	0.705414
small_worldness_l	Adult_brain.genes.annot	ENSG00000212175	1.6993	0.044628	SNORA12	0.705414
small_worldness_l	Adult_brain.genes.annot	ENSG00000234862	1.6993	0.044635	AL035258.1	0.705414
small_worldness_l	Adult_brain.genes.annot	ENSG00000136689	1.6991	0.044646	IL1RN	0.705414
small_worldness_l	Adult_brain.genes.annot	ENSG00000274719	1.6991	0.044647	AC012653.2	0.705414
small_worldness_l	Adult_brain.genes.annot	ENSG00000260988	1.699	0.044655	AC090260.2	0.705414
small_worldness_l	Adult_brain.genes.annot	ENSG00000256581	1.6989	0.044668	NLRP9P1	0.705414
small_worldness_l	Adult_brain.genes.annot	ENSG00000260322	1.6989	0.044673	AC098657.2	0.705414
small_worldness_l	Adult_brain.genes.annot	ENSG00000239739	1.6988	0.044677	AC026316.2	0.705414
small_worldness_l	Adult_brain.genes.annot	ENSG00000236953	1.6987	0.044683	ZDHHC20-IT1	0.705414
small_worldness_l	Adult_brain.genes.annot	ENSG00000196436	1.6985	0.044703	NPIPB15	0.705414
small_worldness_l	Adult_brain.genes.annot	ENSG00000113441	1.6983	0.044722	LNPEP	0.705414
small_worldness_l	Adult_brain.genes.annot	ENSG00000174738	1.6981	0.044744	NR1D2	0.705414
small_worldness_l	Adult_brain.genes.annot	ENSG00000213420	1.698	0.044753	GPC2	0.705414
small_worldness_l	Adult_brain.genes.annot	ENSG00000251183	1.698	0.044755	LINC01861	0.705414
small_worldness_l	Adult_brain.genes.annot	ENSG00000280113	1.6979	0.044767	AL357140.3	0.705414
small_worldness_l	Adult_brain.genes.annot	ENSG00000228594	1.6977	0.044782	FNDC10	0.705414
small_worldness_l	Adult_brain.genes.annot	ENSG00000171055	1.6977	0.044784	FEZ2	0.705414
small_worldness_l	Adult_brain.genes.annot	ENSG00000231061	1.6977	0.044785	LINC00395	0.705414
small_worldness_l	Adult_brain.genes.annot	ENSG00000206625	1.6976	0.044788	RNU6-1	0.705414
small_worldness_l	Adult_brain.genes.annot	ENSG00000119888	1.6975	0.044801	EPCAM	0.705414
ipsilateral_degree_r	Midbrain_DA.genes.annot	ENSG00000280798	1.7046	0.044137	LINC00294	0.705416
path_length_r	Adult_brain.genes.annot	ENSG00000265802	1.6579	0.048669	RN7SL49P	0.705418
path_length_r	Adult_brain.genes.annot	ENSG00000222607	1.6579	0.048669	RNU6-628P	0.705418
ipsilateral_degree_r	Cortical_Neuron.genes.annot	ENSG00000168778	1.7374	0.041161	TCTN2	0.705424
ipsilateral_degree_r	Cortical_Neuron.genes.annot	ENSG00000241288	1.7371	0.041181	LINC02614	0.705424
ipsilateral_degree_r	Cortical_Neuron.genes.annot	ENSG00000249186	1.7371	0.041184	AC140125.3	0.705424
ipsilateral_degree_r	Cortical_Neuron.genes.annot	ENSG00000185361	1.7371	0.041189	TNFAIP8L1	0.705424
ipsilateral_degree_r	Cortical_Neuron.genes.annot	ENSG00000235118	1.7366	0.041225	FAM237A	0.705424
ipsilateral_degree_r	Cortical_Neuron.genes.annot	ENSG00000261760	1.7366	0.041229	AC140479.4	0.705424
ipsilateral_degree_r	Cortical_Neuron.genes.annot	ENSG00000128284	1.7365	0.041235	APOL3	0.705424
ipsilateral_degree_r	Cortical_Neuron.genes.annot	ENSG00000101337	1.7364	0.041243	TM9SF4	0.705424
ipsilateral_degree_r	Cortical_Neuron.genes.annot	ENSG00000267784	1.7364	0.041248	AC010680.1	0.705424
efficiency_global	Fetal_brain.genes.annot	ENSG00000178761	1.7201	0.042705	FAM219B	0.705425
efficiency_global	Fetal_brain.genes.annot	ENSG00000230068	1.7201	0.04271	CDC42-IT1	0.705425
efficiency_global	Fetal_brain.genes.annot	ENSG00000140105	1.7198	0.042737	WARS1	0.705425
efficiency_global	Fetal_brain.genes.annot	ENSG00000140474	1.7196	0.042754	AC091230.1	0.705425
efficiency_global	Fetal_brain.genes.annot	ENSG00000220920	1.7195	0.042761	AL023807.1	0.705425
efficiency_global	Fetal_brain.genes.annot	ENSG00000196735	1.7195	0.042766	HLA-DQA1	0.705425
efficiency_global	Fetal_brain.genes.annot	ENSG00000224718	1.7193	0.042776	LINC01657	0.705425
efficiency_global	Fetal_brain.genes.annot	ENSG00000200788	1.7193	0.042782	Y_RNA	0.705425
efficiency_global	Fetal_brain.genes.annot	ENSG00000241562	1.7191	0.042799	RPL7P5	0.705425
efficiency_global	Fetal_brain.genes.annot	ENSG00000172803	1.7191	0.042801	SNX32	0.705425
efficiency_global	Fetal_brain.genes.annot	ENSG00000252864	1.719	0.04281	RNA5SP278	0.705425
degree_global	Fetal_brain.genes.annot	ENSG00000182175	1.6554	0.04892	RGMA	0.705426
small_worldness_l	Adult_brain.genes.annot	ENSG00000228171	1.6973	0.044817	AC121251.1	0.705432
small_worldness_l	Adult_brain.genes.annot	ENSG00000263707	1.6972	0.044829	AC005277.1	0.705432
path_length_r	ENSG.genes.annot	ENSG00000111911	1.7012	0.044452	HINT3	0.705434
path_length_r	ENSG.genes.annot	ENSG00000140463	1.7004	0.044524	BBS4	0.705434
path_length_r	ENSG.genes.annot	ENSG00000159199	1.7002	0.044546	ATP5MC1	0.705434
path_length_r	ENSG.genes.annot	ENSG00000081154	1.6999	0.044578	PCNP	0.705434
path_length_r	ENSG.genes.annot	ENSG00000155760	1.6996	0.044602	FZD7	0.705434
path_length_r	ENSG.genes.annot	ENSG00000164483	1.6995	0.04461	SAMD3	0.705434
path_length_r	ENSG.genes.annot	ENSG00000137266	1.6987	0.044687	SLC22A23	0.705434
path_length_r	ENSG.genes.annot	ENSG00000118922	1.6983	0.044725	KLF12	0.705434
path_length_r	ENSG.genes.annot	ENSG00000135776	1.6979	0.044759	ABCB10	0.705434
path_length_r	ENSG.genes.annot	ENSG00000213420	1.6974	0.044807	GPC2	0.705434
path_length_r	ENSG.genes.annot	ENSG00000106772	1.6961	0.04493	PRUNE2	0.705434
path_length_r	ENSG.genes.annot	ENSG00000176681	1.6959	0.044948	LRRC37A	0.705434
path_length_r	ENSG.genes.annot	ENSG00000168539	1.6949	0.045048	CHRM1	0.705434
path_length_r	ENSG.genes.annot	ENSG00000155256	1.6948	0.045056	ZFYVE27	0.705434
path_length_r	ENSG.genes.annot	ENSG00000137094	1.6948	0.04506	DNAJB5	0.705434
path_length_r	ENSG.genes.annot	ENSG00000136045	1.6947	0.045068	PWP1	0.705434
path_length_r	ENSG.genes.annot	ENSG00000092068	1.6942	0.045112	SLC7A8	0.705434
path_length_r	ENSG.genes.annot	ENSG00000185989	1.694	0.045128	RASA3	0.705434
path_length_r	ENSG.genes.annot	ENSG00000163479	1.6923	0.045291	SSR2	0.705434
path_length_r	ENSG.genes.annot	ENSG00000198585	1.6921	0.045311	NUDT16	0.705434
path_length_r	ENSG.genes.annot	ENSG00000103485	1.6915	0.045372	QPRT	0.705434
path_length_r	ENSG.genes.annot	ENSG00000112306	1.6914	0.045379	RPS12	0.705434
path_length_r	ENSG.genes.annot	ENSG00000162600	1.6911	0.045405	OMA1	0.705434
path_length_r	ENSG.genes.annot	ENSG00000165972	1.6909	0.045429	CCDC38	0.705434
path_length_r	ENSG.genes.annot	ENSG00000127419	1.6907	0.045449	TMEM175	0.705434
path_length_r	ENSG.genes.annot	ENSG00000204482	1.6901	0.045501	LST1	0.705434
path_length_r	ENSG.genes.annot	ENSG00000161981	1.6901	0.045506	SNRNP25	0.705434
path_length_r	ENSG.genes.annot	ENSG00000117118	1.6901	0.045509	SDHB	0.705434
path_length_r	ENSG.genes.annot	ENSG00000163453	1.6891	0.045596	IGFBP7	0.705434
path_length_r	ENSG.genes.annot	ENSG00000116539	1.6887	0.045637	ASH1L	0.705434
path_length_r	ENSG.genes.annot	ENSG00000164442	1.6886	0.045651	CITED2	0.705434
path_length_r	ENSG.genes.annot	ENSG00000164889	1.6881	0.045692	SLC4A2	0.705434
path_length_r	ENSG.genes.annot	ENSG00000146839	1.6878	0.045727	ZAN	0.705434
path_length_r	ENSG.genes.annot	ENSG00000283706	1.6876	0.045749	PRSS50	0.705434
path_length_r	ENSG.genes.annot	ENSG00000152464	1.686	0.045894	RPP38	0.705434
path_length_r	ENSG.genes.annot	ENSG00000005339	1.686	0.045899	CREBBP	0.705434
path_length_r	ENSG.genes.annot	ENSG00000107562	1.6859	0.045904	CXCL12	0.705434
path_length_r	ENSG.genes.annot	ENSG00000169507	1.6858	0.045916	SLC38A11	0.705434
path_length_r	ENSG.genes.annot	ENSG00000170835	1.6858	0.045921	CEL	0.705434
path_length_r	ENSG.genes.annot	ENSG00000276293	1.6857	0.045926	PIP4K2B	0.705434
path_length_r	ENSG.genes.annot	ENSG00000101773	1.6856	0.045941	RBBP8	0.705434
path_length_r	ENSG.genes.annot	ENSG00000253797	1.6851	0.04598	UTP14C	0.705434
path_length_r	ENSG.genes.annot	ENSG00000121314	1.6849	0.046005	TAS2R8	0.705434
path_length_r	ENSG.genes.annot	ENSG00000091542	1.6848	0.046016	ALKBH5	0.705434
clustering_r	Fetal_brain.genes.annot	ENSG00000225078	1.8082	0.035284	AL365338.1	0.705435
clustering_r	Fetal_brain.genes.annot	ENSG00000275052	1.8081	0.035293	PPP4R3B	0.705435
clustering_r	Fetal_brain.genes.annot	ENSG00000269896	1.8077	0.035323	AL513477.1	0.705435
clustering_r	Fetal_brain.genes.annot	ENSG00000263490	1.8076	0.035332	RN7SL155P	0.705435
clustering_r	Fetal_brain.genes.annot	ENSG00000261449	1.8076	0.035334	AC103724.3	0.705435
clustering_r	Fetal_brain.genes.annot	ENSG00000241776	1.8073	0.035356	AC117482.1	0.705435
clustering_r	Fetal_brain.genes.annot	ENSG00000276517	1.8072	0.035366	AL133243.3	0.705435
clustering_r	Fetal_brain.genes.annot	ENSG00000248656	1.8071	0.035376	AC083795.2	0.705435
clustering_r	Fetal_brain.genes.annot	ENSG00000236863	1.8068	0.035398	RPL23AP23	0.705435
clustering_r	Fetal_brain.genes.annot	ENSG00000252255	1.8068	0.035398	RNU2-35P	0.705435
small_worldness_r	Cortical_Neuron.genes.annot	ENSG00000101337	1.8486	0.032261	TM9SF4	0.705437
small_worldness_r	Cortical_Neuron.genes.annot	ENSG00000253832	1.8483	0.032279	AC107373.1	0.705437
small_worldness_r	Cortical_Neuron.genes.annot	ENSG00000226812	1.8479	0.032308	AL117382.2	0.705437
small_worldness_r	Cortical_Neuron.genes.annot	ENSG00000230243	1.8472	0.032361	FKBP1AP3	0.705437
small_worldness_r	Cortical_Neuron.genes.annot	ENSG00000146666	1.8468	0.032385	LINC00525	0.705437
small_worldness_r	Cortical_Neuron.genes.annot	ENSG00000266307	1.8467	0.032396	MIR5093	0.705437
small_worldness_r	Cortical_Neuron.genes.annot	ENSG00000258135	1.8466	0.032403	LINC02396	0.705437
small_worldness_r	Cortical_Neuron.genes.annot	ENSG00000257849	1.8465	0.032412	AC012038.2	0.705437
small_worldness_r	Cortical_Neuron.genes.annot	ENSG00000140839	1.8464	0.032415	CLEC18B	0.705437
small_worldness_r	Cortical_Neuron.genes.annot	ENSG00000233003	1.8463	0.032428	CICP26	0.705437
small_worldness_r	Cortical_Neuron.genes.annot	ENSG00000236292	1.8461	0.032437	AC138024.1	0.705437
small_worldness_r	Cortical_Neuron.genes.annot	ENSG00000181609	1.8461	0.032437	OR52D1	0.705437
small_worldness_r	Cortical_Neuron.genes.annot	ENSG00000227282	1.8459	0.03245	AL389889.1	0.705437
small_worldness_r	Cortical_Neuron.genes.annot	ENSG00000232465	1.8459	0.032457	AL049765.1	0.705437
small_worldness_r	Cortical_Neuron.genes.annot	ENSG00000215498	1.8458	0.032459	FAM230B	0.705437
small_worldness_r	Cortical_Neuron.genes.annot	ENSG00000170142	1.8458	0.032459	UBE2E1	0.705437
small_worldness_r	Cortical_Neuron.genes.annot	ENSG00000071246	1.8457	0.032471	VASH1	0.705437
small_worldness_l	Fetal_brain.genes.annot	ENSG00000201715	1.7852	0.037117	RN7SKP133	0.705438
small_worldness_global	ENSG.genes.annot	ENSG00000228696	1.6844	0.046056	ARL17B	0.70544
path_length_l	Fetal_brain.genes.annot	ENSG00000165698	1.7508	0.039991	SPACA9	0.705442
small_worldness_l	Midbrain_DA.genes.annot	ENSG00000274373	1.696	0.044947	AC148476.1	0.705444
small_worldness_l	Midbrain_DA.genes.annot	ENSG00000278396	1.6958	0.044962	AL122023.3	0.705444
small_worldness_l	Midbrain_DA.genes.annot	ENSG00000176125	1.6957	0.044968	UFSP1	0.705444
small_worldness_global	Cortical_Neuron.genes.annot	ENSG00000261054	1.7114	0.043501	AC036108.2	0.705451
path_length_l	Fetal_brain.genes.annot	ENSG00000159189	1.7506	0.040005	C1QC	0.705452
clustering_global	ENSG.genes.annot	ENSG00000232125	1.6583	0.048629	DYTN	0.705457
small_worldness_l	Fetal_brain.genes.annot	ENSG00000272994	1.785	0.037132	AC012360.3	0.705468
small_worldness_global	Adult_brain.genes.annot	ENSG00000211967	1.7328	0.041568	IGHV3-53	0.705474
path_length_global	Cortical_Neuron.genes.annot	ENSG00000279786	1.6731	0.047151	AC105235.1	0.705475
path_length_global	Cortical_Neuron.genes.annot	ENSG00000175619	1.673	0.047167	OR4B1	0.705475
path_length_global	Cortical_Neuron.genes.annot	ENSG00000184056	1.6728	0.047184	VPS33B	0.705475
path_length_global	Cortical_Neuron.genes.annot	ENSG00000257777	1.6728	0.047188	AC022507.1	0.705475
clustering_r	Midbrain_DA.genes.annot	ENSG00000259545	1.6936	0.045172	AC013452.2	0.705482
clustering_r	Midbrain_DA.genes.annot	ENSG00000253240	1.6928	0.045242	IGHV3-36	0.705482
clustering_r	Midbrain_DA.genes.annot	ENSG00000206665	1.6928	0.045244	RNU6-573P	0.705482
clustering_r	Midbrain_DA.genes.annot	ENSG00000256011	1.6926	0.045266	AC007688.3	0.705482
clustering_r	Midbrain_DA.genes.annot	ENSG00000270611	1.6923	0.045291	AC006363.1	0.705482
clustering_r	Midbrain_DA.genes.annot	ENSG00000234377	1.6923	0.045295	OBI1-AS1	0.705482
clustering_r	Midbrain_DA.genes.annot	ENSG00000146872	1.6923	0.045296	TLK2	0.705482
clustering_r	Midbrain_DA.genes.annot	ENSG00000243179	1.6921	0.045317	AC110769.1	0.705482
clustering_r	Midbrain_DA.genes.annot	ENSG00000257932	1.6919	0.045331	AC078776.1	0.705482
clustering_r	Midbrain_DA.genes.annot	ENSG00000236990	1.6919	0.045333	AC025822.2	0.705482
clustering_r	Midbrain_DA.genes.annot	ENSG00000230019	1.6917	0.045351	YWHAQP9	0.705482
clustering_r	Midbrain_DA.genes.annot	ENSG00000238185	1.6913	0.045385	AL353680.1	0.705482
clustering_r	Midbrain_DA.genes.annot	ENSG00000263805	1.6913	0.045386	AL450244.1	0.705482
clustering_r	Midbrain_DA.genes.annot	ENSG00000164651	1.6913	0.045392	SP8	0.705482
clustering_r	Midbrain_DA.genes.annot	ENSG00000230699	1.6913	0.045394	AL645608.2	0.705482
clustering_r	Midbrain_DA.genes.annot	ENSG00000259465	1.6912	0.045397	AHCYP7	0.705482
clustering_r	Midbrain_DA.genes.annot	ENSG00000207026	1.6912	0.045398	RNU6-472P	0.705482
clustering_r	Midbrain_DA.genes.annot	ENSG00000267920	1.6908	0.045439	SNX6P1	0.705482
clustering_r	Midbrain_DA.genes.annot	ENSG00000180998	1.6907	0.045444	GPR137C	0.705482
clustering_r	Midbrain_DA.genes.annot	ENSG00000131844	1.6907	0.045447	MCCC2	0.705482
clustering_r	Midbrain_DA.genes.annot	ENSG00000277301	1.6907	0.045449	AL034550.2	0.705482
clustering_r	Midbrain_DA.genes.annot	ENSG00000202502	1.6906	0.045452	RNA5SP151	0.705482
small_worldness_r	Cortical_Neuron.genes.annot	ENSG00000231954	1.8454	0.032487	MTND2P22	0.705493
ipsilateral_degree_r	ENSG.genes.annot	ENSG00000138684	1.8802	0.030042	IL21	0.705496
ipsilateral_degree_r	ENSG.genes.annot	ENSG00000188316	1.8797	0.030075	ENO4	0.705496
ipsilateral_degree_r	ENSG.genes.annot	ENSG00000186094	1.8794	0.030098	AGBL4	0.705496
ipsilateral_degree_r	ENSG.genes.annot	ENSG00000105810	1.8788	0.030136	CDK6	0.705496
ipsilateral_degree_r	ENSG.genes.annot	ENSG00000229117	1.8785	0.030153	RPL41	0.705496
ipsilateral_degree_r	ENSG.genes.annot	ENSG00000205846	1.8734	0.030507	CLEC6A	0.705496
ipsilateral_degree_r	ENSG.genes.annot	ENSG00000184347	1.873	0.030534	SLIT3	0.705496
ipsilateral_degree_r	ENSG.genes.annot	ENSG00000175203	1.8726	0.030563	DCTN2	0.705496
ipsilateral_degree_r	ENSG.genes.annot	ENSG00000025770	1.8707	0.030693	NCAPH2	0.705496
ipsilateral_degree_r	ENSG.genes.annot	ENSG00000080839	1.8705	0.030707	RBL1	0.705496
ipsilateral_degree_r	ENSG.genes.annot	ENSG00000152904	1.8698	0.030757	GGPS1	0.705496
ipsilateral_degree_r	ENSG.genes.annot	ENSG00000183741	1.8695	0.030779	CBX6	0.705496
ipsilateral_degree_r	ENSG.genes.annot	ENSG00000267680	1.8681	0.030872	ZNF224	0.705496
ipsilateral_degree_r	ENSG.genes.annot	ENSG00000132406	1.8681	0.030877	TMEM128	0.705496
ipsilateral_degree_r	ENSG.genes.annot	ENSG00000185043	1.868	0.030884	CIB1	0.705496
ipsilateral_degree_r	ENSG.genes.annot	ENSG00000076650	1.8677	0.030904	GPATCH1	0.705496
ipsilateral_degree_r	ENSG.genes.annot	ENSG00000256574	1.8676	0.030909	OR13A1	0.705496
ipsilateral_degree_r	ENSG.genes.annot	ENSG00000145348	1.8673	0.030931	TBCK	0.705496
ipsilateral_degree_r	ENSG.genes.annot	ENSG00000113742	1.8666	0.030981	CPEB4	0.705496
ipsilateral_degree_r	ENSG.genes.annot	ENSG00000170044	1.8664	0.030992	ZPLD1	0.705496
ipsilateral_degree_r	ENSG.genes.annot	ENSG00000117281	1.8654	0.03106	CD160	0.705496
ipsilateral_degree_r	ENSG.genes.annot	ENSG00000106829	1.8649	0.031094	TLE4	0.705496
ipsilateral_degree_r	ENSG.genes.annot	ENSG00000049246	1.8646	0.031118	PER3	0.705496
ipsilateral_degree_r	ENSG.genes.annot	ENSG00000184517	1.8645	0.031123	ZFP1	0.705496
ipsilateral_degree_r	ENSG.genes.annot	ENSG00000042317	1.8645	0.031124	AL049834.1	0.705496
ipsilateral_degree_r	ENSG.genes.annot	ENSG00000113658	1.8641	0.031154	SMAD5	0.705496
ipsilateral_degree_r	ENSG.genes.annot	ENSG00000124839	1.8635	0.031199	RAB17	0.705496
ipsilateral_degree_r	ENSG.genes.annot	ENSG00000196284	1.8633	0.031207	SUPT3H	0.705496
ipsilateral_degree_r	ENSG.genes.annot	ENSG00000149021	1.8614	0.031341	SCGB1A1	0.705496
ipsilateral_degree_r	ENSG.genes.annot	ENSG00000164171	1.8598	0.031457	ITGA2	0.705496
ipsilateral_degree_r	ENSG.genes.annot	ENSG00000109736	1.8593	0.03149	MFSD10	0.705496
ipsilateral_degree_r	ENSG.genes.annot	ENSG00000125952	1.8581	0.03158	MAX	0.705496
ipsilateral_degree_r	ENSG.genes.annot	ENSG00000146872	1.8576	0.031613	TLK2	0.705496
ipsilateral_degree_r	ENSG.genes.annot	ENSG00000167522	1.8575	0.031623	ANKRD11	0.705496
ipsilateral_degree_r	ENSG.genes.annot	ENSG00000223561	1.8557	0.031748	AC005165.1	0.705496
ipsilateral_degree_r	ENSG.genes.annot	ENSG00000148482	1.8551	0.031794	SLC39A12	0.705496
ipsilateral_degree_r	ENSG.genes.annot	ENSG00000213190	1.8549	0.031807	MLLT11	0.705496
ipsilateral_degree_r	ENSG.genes.annot	ENSG00000054267	1.8537	0.031893	ARID4B	0.705496
ipsilateral_degree_r	ENSG.genes.annot	ENSG00000149503	1.8533	0.03192	INCENP	0.705496
ipsilateral_degree_r	ENSG.genes.annot	ENSG00000158435	1.8531	0.031935	CNOT11	0.705496
ipsilateral_degree_r	ENSG.genes.annot	ENSG00000185338	1.8523	0.031994	SOCS1	0.705496
ipsilateral_degree_r	ENSG.genes.annot	ENSG00000091138	1.8522	0.031999	SLC26A3	0.705496
ipsilateral_degree_r	ENSG.genes.annot	ENSG00000213145	1.8518	0.032031	CRIP1	0.705496
ipsilateral_degree_r	ENSG.genes.annot	ENSG00000197265	1.8516	0.03204	GTF2E2	0.705496
ipsilateral_degree_r	ENSG.genes.annot	ENSG00000081803	1.8512	0.032071	CADPS2	0.705496
ipsilateral_degree_r	ENSG.genes.annot	ENSG00000170523	1.8509	0.032089	KRT83	0.705496
ipsilateral_degree_r	ENSG.genes.annot	ENSG00000001167	1.8505	0.032121	NFYA	0.705496
ipsilateral_degree_r	ENSG.genes.annot	ENSG00000164849	1.8504	0.032128	GPR146	0.705496
ipsilateral_degree_r	ENSG.genes.annot	ENSG00000166503	1.85	0.032155	HDGFL3	0.705496
ipsilateral_degree_r	ENSG.genes.annot	ENSG00000160908	1.8494	0.0322	ZNF394	0.705496
ipsilateral_degree_r	ENSG.genes.annot	ENSG00000196387	1.8494	0.032202	ZNF140	0.705496
ipsilateral_degree_r	ENSG.genes.annot	ENSG00000168491	1.849	0.03223	CCDC110	0.705496
ipsilateral_degree_r	ENSG.genes.annot	ENSG00000139116	1.8465	0.032413	KIF21A	0.705496
ipsilateral_degree_r	ENSG.genes.annot	ENSG00000131697	1.8464	0.032416	NPHP4	0.705496
ipsilateral_degree_r	ENSG.genes.annot	ENSG00000146828	1.8444	0.032563	SLC12A9	0.705496
ipsilateral_degree_r	ENSG.genes.annot	ENSG00000156928	1.8444	0.032563	MALSU1	0.705496
ipsilateral_degree_r	ENSG.genes.annot	ENSG00000168743	1.8438	0.032607	NPNT	0.705496
ipsilateral_degree_r	ENSG.genes.annot	ENSG00000172362	1.8434	0.032633	OR5B12	0.705496
ipsilateral_degree_r	ENSG.genes.annot	ENSG00000133958	1.8433	0.032642	UNC79	0.705496
ipsilateral_degree_r	ENSG.genes.annot	ENSG00000111271	1.8431	0.032659	ACAD10	0.705496
ipsilateral_degree_r	ENSG.genes.annot	ENSG00000182831	1.8419	0.032743	C16orf72	0.705496
ipsilateral_degree_r	ENSG.genes.annot	ENSG00000072849	1.8411	0.032802	DERL2	0.705496
ipsilateral_degree_r	ENSG.genes.annot	ENSG00000205323	1.8411	0.032804	SARNP	0.705496
ipsilateral_degree_r	ENSG.genes.annot	ENSG00000105926	1.8403	0.032862	MPP6	0.705496
ipsilateral_degree_r	ENSG.genes.annot	ENSG00000159842	1.8403	0.032863	ABR	0.705496
ipsilateral_degree_r	ENSG.genes.annot	ENSG00000100030	1.84	0.032885	MAPK1	0.705496
ipsilateral_degree_r	ENSG.genes.annot	ENSG00000100288	1.8398	0.032896	CHKB	0.705496
ipsilateral_degree_r	ENSG.genes.annot	ENSG00000159128	1.8398	0.0329	IFNGR2	0.705496
ipsilateral_degree_r	ENSG.genes.annot	ENSG00000106211	1.8394	0.032926	HSPB1	0.705496
ipsilateral_degree_r	ENSG.genes.annot	ENSG00000224586	1.8385	0.032993	GPX5	0.705496
ipsilateral_degree_r	ENSG.genes.annot	ENSG00000151576	1.8383	0.03301	QTRT2	0.705496
ipsilateral_degree_r	ENSG.genes.annot	ENSG00000168754	1.8375	0.033065	FAM178B	0.705496
ipsilateral_degree_r	ENSG.genes.annot	ENSG00000087085	1.8374	0.033073	ACHE	0.705496
ipsilateral_degree_r	ENSG.genes.annot	ENSG00000145934	1.8372	0.03309	TENM2	0.705496
ipsilateral_degree_r	ENSG.genes.annot	ENSG00000179010	1.8368	0.033117	MRFAP1	0.705496
ipsilateral_degree_r	ENSG.genes.annot	ENSG00000186868	1.8364	0.033148	MAPT	0.705496
ipsilateral_degree_r	ENSG.genes.annot	ENSG00000075303	1.8362	0.033164	SLC25A40	0.705496
ipsilateral_degree_r	ENSG.genes.annot	ENSG00000256762	1.8359	0.033184	STH	0.705496
ipsilateral_degree_r	ENSG.genes.annot	ENSG00000169862	1.8354	0.033225	CTNND2	0.705496
ipsilateral_degree_r	ENSG.genes.annot	ENSG00000170473	1.8352	0.033238	PYM1	0.705496
ipsilateral_degree_r	ENSG.genes.annot	ENSG00000164291	1.834	0.033329	ARSK	0.705496
ipsilateral_degree_r	ENSG.genes.annot	ENSG00000008988	1.8336	0.033357	RPS20	0.705496
ipsilateral_degree_r	ENSG.genes.annot	ENSG00000104870	1.833	0.033398	FCGRT	0.705496
ipsilateral_degree_r	ENSG.genes.annot	ENSG00000160972	1.8325	0.033441	PPP1R16A	0.705496
ipsilateral_degree_r	ENSG.genes.annot	ENSG00000197961	1.8315	0.03351	ZNF121	0.705496
ipsilateral_degree_r	ENSG.genes.annot	ENSG00000163377	1.8305	0.033585	TAFA4	0.705496
ipsilateral_degree_r	ENSG.genes.annot	ENSG00000151883	1.8304	0.033591	PARP8	0.705496
ipsilateral_degree_r	ENSG.genes.annot	ENSG00000103035	1.8301	0.033615	PSMD7	0.705496
ipsilateral_degree_r	ENSG.genes.annot	ENSG00000019169	1.8297	0.033646	MARCO	0.705496
ipsilateral_degree_r	ENSG.genes.annot	ENSG00000056558	1.8295	0.033662	TRAF1	0.705496
ipsilateral_degree_r	ENSG.genes.annot	ENSG00000142235	1.8274	0.033819	LMTK3	0.705496
ipsilateral_degree_r	ENSG.genes.annot	ENSG00000151702	1.8272	0.033833	FLI1	0.705496
ipsilateral_degree_r	ENSG.genes.annot	ENSG00000138074	1.8272	0.033836	SLC5A6	0.705496
ipsilateral_degree_r	ENSG.genes.annot	ENSG00000164604	1.8264	0.033895	GPR85	0.705496
ipsilateral_degree_r	ENSG.genes.annot	ENSG00000169946	1.8263	0.033904	ZFPM2	0.705496
ipsilateral_degree_r	ENSG.genes.annot	ENSG00000236287	1.8261	0.033917	ZBED5	0.705496
ipsilateral_degree_r	ENSG.genes.annot	ENSG00000215203	1.8257	0.033949	GRXCR1	0.705496
ipsilateral_degree_r	ENSG.genes.annot	ENSG00000018869	1.8253	0.033975	ZNF582	0.705496
ipsilateral_degree_r	ENSG.genes.annot	ENSG00000085563	1.825	0.034003	ABCB1	0.705496
ipsilateral_degree_r	ENSG.genes.annot	ENSG00000042088	1.8247	0.034025	TDP1	0.705496
ipsilateral_degree_r	ENSG.genes.annot	ENSG00000184307	1.8245	0.034037	ZDHHC23	0.705496
ipsilateral_degree_r	ENSG.genes.annot	ENSG00000204392	1.8244	0.034042	LSM2	0.705496
ipsilateral_degree_r	ENSG.genes.annot	ENSG00000198862	1.8241	0.034069	LTN1	0.705496
ipsilateral_degree_r	ENSG.genes.annot	ENSG00000148357	1.8238	0.03409	HMCN2	0.705496
ipsilateral_degree_r	ENSG.genes.annot	ENSG00000162972	1.8236	0.034109	MAIP1	0.705496
ipsilateral_degree_r	ENSG.genes.annot	ENSG00000242019	1.8235	0.034117	KIR3DL3	0.705496
ipsilateral_degree_r	ENSG.genes.annot	ENSG00000215277	1.8234	0.034124	RNF212B	0.705496
ipsilateral_degree_r	ENSG.genes.annot	ENSG00000112214	1.8221	0.03422	FHL5	0.705496
ipsilateral_degree_r	ENSG.genes.annot	ENSG00000110031	1.8221	0.03422	LPXN	0.705496
ipsilateral_degree_r	ENSG.genes.annot	ENSG00000198028	1.8221	0.034221	ZNF560	0.705496
ipsilateral_degree_r	ENSG.genes.annot	ENSG00000123415	1.8215	0.034262	SMUG1	0.705496
ipsilateral_degree_r	ENSG.genes.annot	ENSG00000152527	1.8195	0.034415	PLEKHH2	0.705496
ipsilateral_degree_r	ENSG.genes.annot	ENSG00000135436	1.8191	0.034445	FAM186B	0.705496
ipsilateral_degree_r	ENSG.genes.annot	ENSG00000106244	1.819	0.034452	PDAP1	0.705496
ipsilateral_degree_r	ENSG.genes.annot	ENSG00000087269	1.8186	0.03449	NOP14	0.705496
ipsilateral_degree_r	ENSG.genes.annot	ENSG00000141570	1.8174	0.03458	CBX8	0.705496
ipsilateral_degree_r	ENSG.genes.annot	ENSG00000148158	1.8163	0.034662	SNX30	0.705496
ipsilateral_degree_r	ENSG.genes.annot	ENSG00000118495	1.8157	0.034706	PLAGL1	0.705496
ipsilateral_degree_r	ENSG.genes.annot	ENSG00000204446	1.8149	0.034766	C9orf170	0.705496
ipsilateral_degree_r	ENSG.genes.annot	ENSG00000170835	1.8147	0.034784	CEL	0.705496
ipsilateral_degree_r	ENSG.genes.annot	ENSG00000101331	1.8146	0.034789	CCM2L	0.705496
ipsilateral_degree_r	ENSG.genes.annot	ENSG00000107771	1.8144	0.03481	CCSER2	0.705496
ipsilateral_degree_r	ENSG.genes.annot	ENSG00000076258	1.8142	0.034825	FMO4	0.705496
ipsilateral_degree_r	ENSG.genes.annot	ENSG00000185551	1.8141	0.034829	NR2F2	0.705496
ipsilateral_degree_r	ENSG.genes.annot	ENSG00000142920	1.8127	0.034941	AZIN2	0.705496
ipsilateral_degree_r	ENSG.genes.annot	ENSG00000205307	1.8124	0.034959	SAP25	0.705496
ipsilateral_degree_r	ENSG.genes.annot	ENSG00000175664	1.8122	0.034975	TEX26	0.705496
ipsilateral_degree_r	ENSG.genes.annot	ENSG00000183020	1.8113	0.035049	AP2A2	0.705496
ipsilateral_degree_r	ENSG.genes.annot	ENSG00000120088	1.8113	0.035049	CRHR1	0.705496
ipsilateral_degree_r	ENSG.genes.annot	ENSG00000149923	1.811	0.035074	PPP4C	0.705496
ipsilateral_degree_r	ENSG.genes.annot	ENSG00000146830	1.8103	0.035122	GIGYF1	0.705496
ipsilateral_degree_r	ENSG.genes.annot	ENSG00000264364	1.8102	0.03513	DYNLL2	0.705496
ipsilateral_degree_r	ENSG.genes.annot	ENSG00000205085	1.8102	0.035133	FAM71F2	0.705496
ipsilateral_degree_r	ENSG.genes.annot	ENSG00000196182	1.8094	0.035192	STK40	0.705496
ipsilateral_degree_r	ENSG.genes.annot	ENSG00000137491	1.8092	0.035207	SLCO2B1	0.705496
ipsilateral_degree_r	ENSG.genes.annot	ENSG00000092054	1.8087	0.035248	MYH7	0.705496
ipsilateral_degree_r	ENSG.genes.annot	ENSG00000166689	1.8086	0.035257	PLEKHA7	0.705496
efficiency_l	Fetal_brain.genes.annot	ENSG00000183560	1.7234	0.042412	IZUMO1R	0.705499
efficiency_l	Fetal_brain.genes.annot	ENSG00000172148	1.7232	0.042425	OR7A2P	0.705499
degree_global	Fetal_brain.genes.annot	ENSG00000266743	1.6552	0.048939	AC103808.6	0.7055
degree_global	Fetal_brain.genes.annot	ENSG00000196844	1.6551	0.048952	PATE2	0.7055
small_worldness_l	Midbrain_DA.genes.annot	ENSG00000279674	1.6956	0.044985	AC123769.1	0.705501
small_worldness_global	Fetal_brain.genes.annot	ENSG00000227516	1.7692	0.038426	AL160163.2	0.705503
small_worldness_global	Fetal_brain.genes.annot	ENSG00000201820	1.7691	0.038438	Y_RNA	0.705503
small_worldness_global	Fetal_brain.genes.annot	ENSG00000234862	1.769	0.03845	AL035258.1	0.705503
contralateral_degree_global	Fetal_brain.genes.annot	ENSG00000223053	1.652	0.049267	AC022142.1	0.705503
contralateral_degree_global	Fetal_brain.genes.annot	ENSG00000204283	1.6519	0.049282	LINC01973	0.705503
contralateral_degree_global	Fetal_brain.genes.annot	ENSG00000264596	1.6518	0.049288	AP000897.1	0.705503
clustering_r	Cortical_Neuron.genes.annot	ENSG00000201076	1.7684	0.038493	RNU4-51P	0.705526
path_length_l	Adult_brain.genes.annot	ENSG00000241596	1.6817	0.046317	AC092468.1	0.705528
path_length_l	Adult_brain.genes.annot	ENSG00000105438	1.6817	0.046318	KDELR1	0.705528
path_length_l	Adult_brain.genes.annot	ENSG00000163156	1.6816	0.046326	SCNM1	0.705528
path_length_l	Cortical_Neuron.genes.annot	ENSG00000240057	1.7432	0.040651	AC078785.1	0.705529
path_length_l	Fetal_brain.genes.annot	ENSG00000114786	1.7504	0.040023	ABHD14A-ACY1	0.705533
small_worldness_l	Cortical_Neuron.genes.annot	ENSG00000218730	1.725	0.04226	AL117342.1	0.705535
small_worldness_l	Cortical_Neuron.genes.annot	ENSG00000239381	1.7248	0.042279	AC125613.1	0.705535
small_worldness_l	Cortical_Neuron.genes.annot	ENSG00000167920	1.7243	0.042326	TMEM99	0.705535
small_worldness_l	Cortical_Neuron.genes.annot	ENSG00000213393	1.7243	0.04233	AC091980.1	0.705535
small_worldness_l	Cortical_Neuron.genes.annot	ENSG00000255026	1.724	0.042354	AC136475.3	0.705535
small_worldness_l	Cortical_Neuron.genes.annot	ENSG00000228740	1.7238	0.042368	GABRG3-AS1	0.705535
small_worldness_l	Cortical_Neuron.genes.annot	ENSG00000226252	1.7238	0.042369	AL135960.1	0.705535
small_worldness_l	Cortical_Neuron.genes.annot	ENSG00000224028	1.7238	0.042374	LINC01853	0.705535
small_worldness_l	Cortical_Neuron.genes.annot	ENSG00000229567	1.7232	0.042428	AL139421.1	0.705535
small_worldness_l	Cortical_Neuron.genes.annot	ENSG00000263539	1.723	0.042444	AC024475.1	0.705535
small_worldness_l	Cortical_Neuron.genes.annot	ENSG00000171566	1.7226	0.042477	PLRG1	0.705535
small_worldness_l	Cortical_Neuron.genes.annot	ENSG00000122591	1.7226	0.042477	FAM126A	0.705535
small_worldness_l	Cortical_Neuron.genes.annot	ENSG00000262085	1.7226	0.042484	OR1P1	0.705535
small_worldness_l	Cortical_Neuron.genes.annot	ENSG00000134247	1.7225	0.042487	PTGFRN	0.705535
small_worldness_l	Cortical_Neuron.genes.annot	ENSG00000279141	1.7225	0.042489	AL590226.2	0.705535
small_worldness_l	Cortical_Neuron.genes.annot	ENSG00000222251	1.7224	0.042498	RNA5SP95	0.705535
small_worldness_l	Cortical_Neuron.genes.annot	ENSG00000231461	1.7223	0.042512	HLA-DPA2	0.705535
small_worldness_l	Cortical_Neuron.genes.annot	ENSG00000170162	1.7222	0.042519	VGLL2	0.705535
small_worldness_l	Cortical_Neuron.genes.annot	ENSG00000253824	1.722	0.042533	AP003472.1	0.705535
small_worldness_l	Cortical_Neuron.genes.annot	ENSG00000260731	1.7218	0.042551	KRT8P22	0.705535
small_worldness_l	Cortical_Neuron.genes.annot	ENSG00000105649	1.7218	0.042551	RAB3A	0.705535
small_worldness_l	Cortical_Neuron.genes.annot	ENSG00000135436	1.7218	0.042553	FAM186B	0.705535
small_worldness_l	Cortical_Neuron.genes.annot	ENSG00000165995	1.7217	0.042558	CACNB2	0.705535
small_worldness_l	Cortical_Neuron.genes.annot	ENSG00000265400	1.7216	0.042575	AC005244.2	0.705535
small_worldness_l	Cortical_Neuron.genes.annot	ENSG00000188868	1.7214	0.042586	ZNF563	0.705535
small_worldness_l	Cortical_Neuron.genes.annot	ENSG00000212163	1.7214	0.042593	SNORD91A	0.705535
small_worldness_l	Cortical_Neuron.genes.annot	ENSG00000012223	1.7212	0.042607	LTF	0.705535
small_worldness_l	Cortical_Neuron.genes.annot	ENSG00000251830	1.7208	0.042648	SNORD46	0.705535
small_worldness_l	Cortical_Neuron.genes.annot	ENSG00000240785	1.7206	0.04266	RPL36AP21	0.705535
small_worldness_l	Cortical_Neuron.genes.annot	ENSG00000265046	1.7206	0.042661	AC004253.2	0.705535
small_worldness_l	Cortical_Neuron.genes.annot	ENSG00000102858	1.7204	0.04268	MGRN1	0.705535
small_worldness_l	Cortical_Neuron.genes.annot	ENSG00000215057	1.7204	0.042681	PKMP5	0.705535
small_worldness_l	Cortical_Neuron.genes.annot	ENSG00000245330	1.7202	0.0427	AP005717.1	0.705535
small_worldness_l	Cortical_Neuron.genes.annot	ENSG00000106565	1.7202	0.0427	TMEM176B	0.705535
small_worldness_l	Cortical_Neuron.genes.annot	ENSG00000106603	1.7202	0.042702	COA1	0.705535
path_length_r	Cortical_Neuron.genes.annot	ENSG00000119986	1.6937	0.04516	AVPI1	0.705535
path_length_r	Cortical_Neuron.genes.annot	ENSG00000241358	1.6934	0.045188	AC069528.1	0.705535
path_length_r	Cortical_Neuron.genes.annot	ENSG00000237589	1.6934	0.045189	HMGN1P32	0.705535
path_length_r	Cortical_Neuron.genes.annot	ENSG00000159403	1.6933	0.045195	C1R	0.705535
small_worldness_r	Midbrain_DA.genes.annot	ENSG00000174365	1.7985	0.036047	SNHG11	0.705542
small_worldness_r	Midbrain_DA.genes.annot	ENSG00000275834	1.7985	0.036052	AC084368.1	0.705542
small_worldness_r	Midbrain_DA.genes.annot	ENSG00000272275	1.7983	0.036065	AC092687.3	0.705542
small_worldness_r	ENSG.genes.annot	ENSG00000136940	1.9289	0.02687	PDCL	0.705545
path_length_l	Cortical_Neuron.genes.annot	ENSG00000267417	1.743	0.040667	AC138474.1	0.705549
path_length_l	Cortical_Neuron.genes.annot	ENSG00000211967	1.7429	0.040679	IGHV3-53	0.705549
small_worldness_global	Cortical_Neuron.genes.annot	ENSG00000237055	1.7111	0.043533	MTCO1P48	0.705551
small_worldness_global	Cortical_Neuron.genes.annot	ENSG00000259203	1.7111	0.043534	AC016044.1	0.705551
degree_global	Fetal_brain.genes.annot	ENSG00000108582	1.6549	0.048969	CPD	0.705551
ipsilateral_degree_r	Fetal_brain.genes.annot	ENSG00000204779	1.768	0.038528	FOXD4L5	0.705558
ipsilateral_degree_r	Fetal_brain.genes.annot	ENSG00000239106	1.768	0.038534	Y_RNA	0.705558
ipsilateral_degree_r	Fetal_brain.genes.annot	ENSG00000267273	1.7678	0.038547	AC008567.2	0.705558
ipsilateral_degree_r	Fetal_brain.genes.annot	ENSG00000197588	1.7676	0.038561	KLKP1	0.705565
ipsilateral_degree_r	Fetal_brain.genes.annot	ENSG00000227134	1.7674	0.038582	AC093084.1	0.705565
ipsilateral_degree_r	Fetal_brain.genes.annot	ENSG00000237632	1.7668	0.038631	S100A11P1	0.705565
ipsilateral_degree_r	Fetal_brain.genes.annot	ENSG00000143324	1.7665	0.038654	XPR1	0.705565
ipsilateral_degree_r	Fetal_brain.genes.annot	ENSG00000223965	1.7661	0.038688	ZNF587P1	0.705565
ipsilateral_degree_r	Fetal_brain.genes.annot	ENSG00000232598	1.7661	0.038689	AL122034.1	0.705565
ipsilateral_degree_r	Fetal_brain.genes.annot	ENSG00000253794	1.766	0.038701	IGLV10-67	0.705565
ipsilateral_degree_r	Fetal_brain.genes.annot	ENSG00000201633	1.7657	0.038727	Y_RNA	0.705565
ipsilateral_degree_r	Fetal_brain.genes.annot	ENSG00000255146	1.7656	0.03873	AP004247.2	0.705565
ipsilateral_degree_r	Fetal_brain.genes.annot	ENSG00000130701	1.7653	0.038753	RBBP8NL	0.705565
ipsilateral_degree_r	Fetal_brain.genes.annot	ENSG00000252866	1.7653	0.038755	RNA5SP243	0.705565
ipsilateral_degree_r	Fetal_brain.genes.annot	ENSG00000152779	1.7653	0.038761	SLC16A12	0.705565
ipsilateral_degree_r	Fetal_brain.genes.annot	ENSG00000218730	1.765	0.038782	AL117342.1	0.705565
ipsilateral_degree_r	Fetal_brain.genes.annot	ENSG00000080839	1.7649	0.038787	RBL1	0.705565
ipsilateral_degree_r	Fetal_brain.genes.annot	ENSG00000004478	1.7648	0.038795	FKBP4	0.705565
ipsilateral_degree_r	Fetal_brain.genes.annot	ENSG00000269489	1.7648	0.038797	AL589765.6	0.705565
ipsilateral_degree_r	Fetal_brain.genes.annot	ENSG00000213950	1.7647	0.038804	RPS10P2	0.705565
ipsilateral_degree_r	Fetal_brain.genes.annot	ENSG00000136754	1.7647	0.038806	ABI1	0.705565
ipsilateral_degree_r	Fetal_brain.genes.annot	ENSG00000251781	1.7646	0.038814	RNA5SP356	0.705565
ipsilateral_degree_r	Fetal_brain.genes.annot	ENSG00000279754	1.7646	0.038816	AL162376.1	0.705565
small_worldness_global	Fetal_brain.genes.annot	ENSG00000174038	1.7688	0.038467	C9orf131	0.705569
clustering_global	Fetal_brain.genes.annot	ENSG00000283458	1.6733	0.047133	AC011139.1	0.705569
clustering_global	Fetal_brain.genes.annot	ENSG00000250573	1.6733	0.047139	AC006499.4	0.705569
clustering_global	Fetal_brain.genes.annot	ENSG00000257332	1.6731	0.047157	HNRNPA1P69	0.705569
clustering_global	Fetal_brain.genes.annot	ENSG00000230645	1.6731	0.047157	LINC01818	0.705569
clustering_r	Midbrain_DA.genes.annot	ENSG00000264084	1.6905	0.045471	MIR5688	0.70557
degree_global	Fetal_brain.genes.annot	ENSG00000066813	1.6548	0.048986	ACSM2B	0.705582
degree_global	Fetal_brain.genes.annot	ENSG00000167632	1.6546	0.048998	TRAPPC9	0.705582
efficiency_global	Cortical_Neuron.genes.annot	ENSG00000280104	1.6559	0.048871	AC010608.3	0.705587
path_length_global	Cortical_Neuron.genes.annot	ENSG00000203321	1.6725	0.04721	CARNMT1-AS1	0.705603
small_worldness_r	Midbrain_DA.genes.annot	ENSG00000228366	1.7981	0.036082	AL592437.1	0.705612
degree_global	Fetal_brain.genes.annot	ENSG00000242441	1.6545	0.049014	GTF2A1L	0.705619
small_worldness_l	Adult_brain.genes.annot	ENSG00000163424	1.6967	0.044874	TEX55	0.705622
small_worldness_l	Adult_brain.genes.annot	ENSG00000160801	1.6967	0.044874	PTH1R	0.705622
small_worldness_l	Adult_brain.genes.annot	ENSG00000185128	1.6965	0.044899	TBC1D3F	0.705622
small_worldness_l	Adult_brain.genes.annot	ENSG00000155313	1.6962	0.044922	USP25	0.705622
small_worldness_l	Adult_brain.genes.annot	ENSG00000140527	1.6961	0.044929	WDR93	0.705622
small_worldness_l	Adult_brain.genes.annot	ENSG00000189306	1.6961	0.044938	RRP7A	0.705622
small_worldness_l	Adult_brain.genes.annot	ENSG00000274347	1.6958	0.044961	AC127381.2	0.705622
small_worldness_l	Adult_brain.genes.annot	ENSG00000176125	1.6957	0.044968	UFSP1	0.705622
small_worldness_l	Adult_brain.genes.annot	ENSG00000119866	1.6957	0.04497	BCL11A	0.705622
small_worldness_l	Adult_brain.genes.annot	ENSG00000165238	1.6955	0.044991	WNK2	0.705622
small_worldness_l	Adult_brain.genes.annot	ENSG00000231252	1.6953	0.045013	AC099792.1	0.705622
small_worldness_l	Adult_brain.genes.annot	ENSG00000249774	1.6952	0.045015	AC025458.1	0.705622
small_worldness_l	Adult_brain.genes.annot	ENSG00000236896	1.6952	0.04502	AL354726.1	0.705622
small_worldness_l	Adult_brain.genes.annot	ENSG00000184752	1.6949	0.045049	NDUFA12	0.705622
small_worldness_l	Adult_brain.genes.annot	ENSG00000271978	1.6948	0.045054	AL359643.2	0.705622
small_worldness_l	Adult_brain.genes.annot	ENSG00000248374	1.6948	0.045056	AC073358.1	0.705622
ipsilateral_degree_r	Cortical_Neuron.genes.annot	ENSG00000035499	1.7361	0.041273	DEPDC1B	0.705622
efficiency_l	Fetal_brain.genes.annot	ENSG00000272240	1.7229	0.042452	AC004908.1	0.705628
efficiency_l	Fetal_brain.genes.annot	ENSG00000234784	1.7226	0.042483	AL606517.2	0.705628
efficiency_l	Fetal_brain.genes.annot	ENSG00000269737	1.7218	0.042553	AL691432.1	0.705628
efficiency_l	Fetal_brain.genes.annot	ENSG00000141456	1.7215	0.042576	PELP1	0.705628
efficiency_l	Fetal_brain.genes.annot	ENSG00000199765	1.7213	0.042598	RNU6-363P	0.705628
efficiency_l	Fetal_brain.genes.annot	ENSG00000223619	1.7212	0.042611	MTCO1P17	0.705628
efficiency_l	Fetal_brain.genes.annot	ENSG00000090565	1.7208	0.042639	RAB11FIP3	0.705628
efficiency_l	Fetal_brain.genes.annot	ENSG00000260095	1.7208	0.042644	AC106820.3	0.705628
efficiency_l	Fetal_brain.genes.annot	ENSG00000204022	1.7207	0.042653	LIPJ	0.705628
efficiency_l	Fetal_brain.genes.annot	ENSG00000242912	1.7207	0.042655	RN7SL384P	0.705628
efficiency_l	Fetal_brain.genes.annot	ENSG00000258102	1.7206	0.042665	MAP1LC3B2	0.705628
efficiency_l	Fetal_brain.genes.annot	ENSG00000244604	1.7204	0.042676	AC025518.1	0.705628
efficiency_l	Fetal_brain.genes.annot	ENSG00000237610	1.7204	0.042679	OR4C50P	0.705628
efficiency_l	Fetal_brain.genes.annot	ENSG00000135482	1.7203	0.042692	ZC3H10	0.705628
efficiency_l	Fetal_brain.genes.annot	ENSG00000201294	1.7202	0.0427	RNU6-1019P	0.705628
efficiency_l	Fetal_brain.genes.annot	ENSG00000189050	1.7202	0.042702	RNFT1	0.705628
efficiency_l	Fetal_brain.genes.annot	ENSG00000215480	1.72	0.042715	OR7E37P	0.705628
efficiency_l	Fetal_brain.genes.annot	ENSG00000231395	1.7197	0.042742	ARL4AP4	0.705628
efficiency_l	Fetal_brain.genes.annot	ENSG00000245281	1.7195	0.042758	AC124242.1	0.705628
efficiency_l	Fetal_brain.genes.annot	ENSG00000280181	1.7194	0.042771	AC025262.2	0.705628
efficiency_l	Fetal_brain.genes.annot	ENSG00000213891	1.7193	0.042782	RPL3P6	0.705628
efficiency_l	Fetal_brain.genes.annot	ENSG00000236151	1.7193	0.042783	AL110503.1	0.705628
efficiency_l	Fetal_brain.genes.annot	ENSG00000254470	1.7191	0.042795	AP5B1	0.705628
efficiency_l	Fetal_brain.genes.annot	ENSG00000182565	1.7191	0.042799	OR4C2P	0.705628
efficiency_l	Fetal_brain.genes.annot	ENSG00000215717	1.719	0.042804	TMEM167B	0.705628
efficiency_l	Fetal_brain.genes.annot	ENSG00000261524	1.719	0.042806	ABCB10P3	0.705628
efficiency_l	Fetal_brain.genes.annot	ENSG00000258587	1.7185	0.042852	AC006530.1	0.705628
efficiency_l	Fetal_brain.genes.annot	ENSG00000176912	1.7184	0.04286	TYMSOS	0.705628
efficiency_l	Fetal_brain.genes.annot	ENSG00000283839	1.7184	0.042864	AC096667.1	0.705628
efficiency_l	Fetal_brain.genes.annot	ENSG00000231821	1.7182	0.04288	NPM1P48	0.705628
efficiency_l	Fetal_brain.genes.annot	ENSG00000007314	1.718	0.042898	SCN4A	0.705628
efficiency_l	Fetal_brain.genes.annot	ENSG00000123144	1.7178	0.042917	TRIR	0.705628
efficiency_l	Fetal_brain.genes.annot	ENSG00000252116	1.7178	0.042921	RNU4ATAC4P	0.705628
efficiency_l	Fetal_brain.genes.annot	ENSG00000274261	1.7177	0.042929	AL137078.2	0.705628
efficiency_l	Fetal_brain.genes.annot	ENSG00000234444	1.7176	0.042938	ZNF736	0.705628
efficiency_l	Fetal_brain.genes.annot	ENSG00000169228	1.7174	0.04295	RAB24	0.705628
efficiency_l	Fetal_brain.genes.annot	ENSG00000239490	1.7173	0.04296	RPS4XP18	0.705628
efficiency_l	Fetal_brain.genes.annot	ENSG00000106565	1.7169	0.042996	TMEM176B	0.705628
efficiency_l	Fetal_brain.genes.annot	ENSG00000237522	1.7166	0.043026	NONOP2	0.705628
efficiency_l	Fetal_brain.genes.annot	ENSG00000100865	1.7165	0.043038	CINP	0.705628
efficiency_l	Fetal_brain.genes.annot	ENSG00000142494	1.7162	0.04306	SLC47A1	0.705628
efficiency_l	Fetal_brain.genes.annot	ENSG00000235419	1.7161	0.043075	AC010149.1	0.705628
efficiency_l	Fetal_brain.genes.annot	ENSG00000229263	1.7159	0.043086	AC004691.1	0.705628
efficiency_l	Fetal_brain.genes.annot	ENSG00000270723	1.7157	0.043106	RPL23AP92	0.705628
efficiency_l	Fetal_brain.genes.annot	ENSG00000267502	1.7157	0.043111	CTC-550B14.8	0.705628
efficiency_l	Fetal_brain.genes.annot	ENSG00000078237	1.7156	0.043114	TIGAR	0.705628
efficiency_l	Fetal_brain.genes.annot	ENSG00000257830	1.7156	0.043117	AC021066.2	0.705628
efficiency_l	Fetal_brain.genes.annot	ENSG00000228054	1.7156	0.04312	RANP5	0.705628
efficiency_l	Fetal_brain.genes.annot	ENSG00000273973	1.7152	0.04315	AC025162.2	0.705628
efficiency_l	Fetal_brain.genes.annot	ENSG00000156671	1.7152	0.043155	SAMD8	0.705628
efficiency_l	Fetal_brain.genes.annot	ENSG00000273792	1.7152	0.043155	AC022898.2	0.705628
efficiency_l	Fetal_brain.genes.annot	ENSG00000259164	1.7148	0.043192	AC007375.2	0.705628
efficiency_l	Fetal_brain.genes.annot	ENSG00000164283	1.7147	0.0432	ESM1	0.705628
efficiency_l	Fetal_brain.genes.annot	ENSG00000232050	1.7147	0.0432	Z98949.1	0.705628
efficiency_l	Fetal_brain.genes.annot	ENSG00000207158	1.7146	0.043214	RNU6-929P	0.705628
efficiency_l	Fetal_brain.genes.annot	ENSG00000264203	1.7145	0.043214	AC092377.1	0.705628
efficiency_l	Fetal_brain.genes.annot	ENSG00000183785	1.7144	0.043226	TUBA8	0.705628
efficiency_l	Fetal_brain.genes.annot	ENSG00000112280	1.7142	0.043242	COL9A1	0.705628
efficiency_l	Fetal_brain.genes.annot	ENSG00000198788	1.7142	0.043245	MUC2	0.705628
efficiency_l	Fetal_brain.genes.annot	ENSG00000131941	1.7141	0.043254	RHPN2	0.705628
efficiency_l	Fetal_brain.genes.annot	ENSG00000240138	1.7139	0.043277	EEF1GP4	0.705628
efficiency_l	Fetal_brain.genes.annot	ENSG00000127481	1.7138	0.043279	UBR4	0.705628
efficiency_l	Fetal_brain.genes.annot	ENSG00000261367	1.7138	0.043279	AC012645.2	0.705628
ipsilateral_degree_r	Midbrain_DA.genes.annot	ENSG00000255316	1.7043	0.044164	MTND6P25	0.705634
path_length_global	Cortical_Neuron.genes.annot	ENSG00000243489	1.6724	0.047226	KRTAP10-11	0.705642
clustering_r	Midbrain_DA.genes.annot	ENSG00000260778	1.69	0.045513	AC009065.5	0.705645
clustering_r	Midbrain_DA.genes.annot	ENSG00000256616	1.69	0.045515	AP002414.2	0.705645
clustering_r	Midbrain_DA.genes.annot	ENSG00000203858	1.69	0.045516	HSD3BP2	0.705645
efficiency_r	Midbrain_DA.genes.annot	ENSG00000211590	1.6768	0.046787	MIR802	0.705648
efficiency_r	Midbrain_DA.genes.annot	ENSG00000219085	1.6768	0.046788	NPM1P37	0.705648
efficiency_r	Midbrain_DA.genes.annot	ENSG00000146858	1.6767	0.046801	ZC3HAV1L	0.705648
efficiency_r	Midbrain_DA.genes.annot	ENSG00000267614	1.6766	0.046814	AC245748.3	0.705648
small_worldness_global	Midbrain_DA.genes.annot	ENSG00000227077	1.6743	0.047038	AC107983.1	0.705649
small_worldness_global	Midbrain_DA.genes.annot	ENSG00000248869	1.6739	0.047072	LINC02511	0.705649
small_worldness_global	Midbrain_DA.genes.annot	ENSG00000242715	1.6739	0.047079	CCDC169	0.705649
small_worldness_global	Midbrain_DA.genes.annot	ENSG00000158497	1.6738	0.047087	HMHB1	0.705649
small_worldness_global	Midbrain_DA.genes.annot	ENSG00000207182	1.6737	0.047092	RNU1-44P	0.705649
small_worldness_global	Midbrain_DA.genes.annot	ENSG00000207084	1.6737	0.047095	SNORA72	0.705649
small_worldness_global	Midbrain_DA.genes.annot	ENSG00000236358	1.6734	0.047129	AL355472.2	0.705652
small_worldness_global	Midbrain_DA.genes.annot	ENSG00000066827	1.673	0.047162	ZFAT	0.705652
small_worldness_global	Midbrain_DA.genes.annot	ENSG00000147536	1.673	0.047167	GINS4	0.705652
small_worldness_global	Midbrain_DA.genes.annot	ENSG00000259604	1.6728	0.047182	AC015712.4	0.705652
small_worldness_global	Midbrain_DA.genes.annot	ENSG00000139531	1.6726	0.047204	SUOX	0.705652
small_worldness_global	Midbrain_DA.genes.annot	ENSG00000229891	1.6725	0.047209	LINC01315	0.705652
small_worldness_global	Midbrain_DA.genes.annot	ENSG00000256632	1.6725	0.047216	AC135586.2	0.705652
small_worldness_global	Midbrain_DA.genes.annot	ENSG00000261485	1.6724	0.047219	PAN3-AS1	0.705652
small_worldness_global	Midbrain_DA.genes.annot	ENSG00000240435	1.6724	0.04722	RPS12P27	0.705652
small_worldness_global	Midbrain_DA.genes.annot	ENSG00000250328	1.6723	0.047229	AC022101.1	0.705652
small_worldness_l	Midbrain_DA.genes.annot	ENSG00000236896	1.6952	0.04502	AL354726.1	0.705671
small_worldness_l	Midbrain_DA.genes.annot	ENSG00000252720	1.6951	0.045028	RNU6-1258P	0.705671
small_worldness_l	Midbrain_DA.genes.annot	ENSG00000121851	1.695	0.045036	POLR3GL	0.705671
path_length_r	Adult_brain.genes.annot	ENSG00000138175	1.6576	0.048701	ARL3	0.705688
small_worldness_l	Midbrain_DA.genes.annot	ENSG00000166278	1.6949	0.045051	C2	0.705696
clustering_global	Fetal_brain.genes.annot	ENSG00000248880	1.6728	0.047186	ICE2P1	0.705705
clustering_global	Fetal_brain.genes.annot	ENSG00000091879	1.6727	0.047193	ANGPT2	0.705705
small_worldness_global	Cortical_Neuron.genes.annot	ENSG00000261472	1.7108	0.043557	AC084064.1	0.705707
small_worldness_r	Midbrain_DA.genes.annot	ENSG00000105784	1.7977	0.036114	RUNDC3B	0.705709
small_worldness_r	Midbrain_DA.genes.annot	ENSG00000163655	1.7976	0.036122	GMPS	0.705709
small_worldness_r	Midbrain_DA.genes.annot	ENSG00000130518	1.7975	0.036128	IQCN	0.705709
small_worldness_r	Midbrain_DA.genes.annot	ENSG00000138777	1.797	0.036171	PPA2	0.705709
small_worldness_r	Midbrain_DA.genes.annot	ENSG00000279598	1.7967	0.036189	AC009948.4	0.705709
small_worldness_r	Midbrain_DA.genes.annot	ENSG00000258982	1.7967	0.036193	AL133523.1	0.705709
small_worldness_r	Midbrain_DA.genes.annot	ENSG00000164045	1.7965	0.036209	CDC25A	0.705709
small_worldness_r	Midbrain_DA.genes.annot	ENSG00000267637	1.7962	0.036232	AC040904.1	0.705709
small_worldness_r	Midbrain_DA.genes.annot	ENSG00000259462	1.7961	0.036242	CPEB1-AS1	0.705709
small_worldness_r	Midbrain_DA.genes.annot	ENSG00000170959	1.7959	0.036252	DCDC1	0.705709
small_worldness_r	Midbrain_DA.genes.annot	ENSG00000253020	1.7958	0.036263	RN7SKP40	0.705709
small_worldness_r	Midbrain_DA.genes.annot	ENSG00000281264	1.7958	0.036266	SALRNA3	0.705709
small_worldness_r	Midbrain_DA.genes.annot	ENSG00000183346	1.7957	0.036271	CABCOCO1	0.705709
small_worldness_r	Midbrain_DA.genes.annot	ENSG00000279040	1.7955	0.036285	AC090617.6	0.705709
small_worldness_r	Midbrain_DA.genes.annot	ENSG00000180592	1.7954	0.036294	SKIDA1	0.705709
small_worldness_r	Midbrain_DA.genes.annot	ENSG00000235772	1.7953	0.036301	AP001625.2	0.705709
path_length_l	Cortical_Neuron.genes.annot	ENSG00000161847	1.7426	0.040702	RAVER1	0.705716
degree_global	Fetal_brain.genes.annot	ENSG00000244249	1.6543	0.049037	AC063955.1	0.705734
degree_global	Fetal_brain.genes.annot	ENSG00000060709	1.6539	0.049076	RIMBP2	0.705734
degree_global	Fetal_brain.genes.annot	ENSG00000201868	1.6537	0.049092	Y_RNA	0.705734
degree_global	Fetal_brain.genes.annot	ENSG00000250397	1.6537	0.049097	AP006623.1	0.705734
degree_global	Fetal_brain.genes.annot	ENSG00000261959	1.6536	0.049109	AC015909.3	0.705734
degree_global	Fetal_brain.genes.annot	ENSG00000114573	1.6535	0.049111	ATP6V1A	0.705734
degree_global	Fetal_brain.genes.annot	ENSG00000219582	1.6535	0.049116	HNRNPA1P58	0.705734
path_length_r	Adult_brain.genes.annot	ENSG00000241334	1.6574	0.048718	RPL35AP33	0.705739
efficiency_l	Adult_brain.genes.annot	ENSG00000179119	1.6511	0.049363	SPTY2D1	0.70574
ipsilateral_degree_r	Midbrain_DA.genes.annot	ENSG00000223553	1.7039	0.044198	SMPD4P1	0.705741
ipsilateral_degree_r	Midbrain_DA.genes.annot	ENSG00000224596	1.7032	0.044267	ZMIZ1-AS1	0.705741
ipsilateral_degree_r	Midbrain_DA.genes.annot	ENSG00000221031	1.7029	0.044296	CoTC_ribozyme	0.705741
ipsilateral_degree_r	Midbrain_DA.genes.annot	ENSG00000235555	1.7027	0.044313	SUMO1P4	0.705741
ipsilateral_degree_r	Midbrain_DA.genes.annot	ENSG00000231510	1.7025	0.044327	LINC02782	0.705741
ipsilateral_degree_r	Midbrain_DA.genes.annot	ENSG00000225392	1.7023	0.04435	AC016700.1	0.705741
ipsilateral_degree_r	Midbrain_DA.genes.annot	ENSG00000279135	1.7021	0.044366	AL512652.2	0.705741
ipsilateral_degree_r	Midbrain_DA.genes.annot	ENSG00000101342	1.702	0.044374	TLDC2	0.705741
ipsilateral_degree_r	Midbrain_DA.genes.annot	ENSG00000252945	1.7019	0.044386	snoU83B	0.705741
ipsilateral_degree_r	Midbrain_DA.genes.annot	ENSG00000279766	1.7019	0.044389	AC067931.1	0.705741
ipsilateral_degree_r	Midbrain_DA.genes.annot	ENSG00000226124	1.7018	0.044396	FTCDNL1	0.705741
ipsilateral_degree_r	Midbrain_DA.genes.annot	ENSG00000108958	1.7016	0.044414	AC130689.1	0.705741
ipsilateral_degree_r	Midbrain_DA.genes.annot	ENSG00000137714	1.7016	0.044417	FDX1	0.705741
ipsilateral_degree_r	Midbrain_DA.genes.annot	ENSG00000270075	1.701	0.044476	AL162742.1	0.705741
ipsilateral_degree_r	Midbrain_DA.genes.annot	ENSG00000268970	1.7009	0.044477	AC022150.2	0.705741
ipsilateral_degree_r	Midbrain_DA.genes.annot	ENSG00000103494	1.7009	0.044482	RPGRIP1L	0.705741
ipsilateral_degree_r	Midbrain_DA.genes.annot	ENSG00000206625	1.7008	0.04449	RNU6-1	0.705741
ipsilateral_degree_r	Midbrain_DA.genes.annot	ENSG00000267169	1.7007	0.044502	AC022098.1	0.705741
ipsilateral_degree_r	Midbrain_DA.genes.annot	ENSG00000253913	1.7006	0.044506	IGLV3-26	0.705741
ipsilateral_degree_r	Midbrain_DA.genes.annot	ENSG00000252941	1.7	0.044568	RNA5SP340	0.705741
ipsilateral_degree_r	Midbrain_DA.genes.annot	ENSG00000259691	1.7	0.04457	FKBP1AP2	0.705741
ipsilateral_degree_r	Midbrain_DA.genes.annot	ENSG00000230243	1.6998	0.044587	FKBP1AP3	0.705741
ipsilateral_degree_r	Midbrain_DA.genes.annot	ENSG00000211967	1.6997	0.044592	IGHV3-53	0.705741
ipsilateral_degree_r	Midbrain_DA.genes.annot	ENSG00000113161	1.6996	0.044606	HMGCR	0.705741
ipsilateral_degree_r	Midbrain_DA.genes.annot	ENSG00000197019	1.6996	0.044607	SERTAD1	0.705741
ipsilateral_degree_r	Midbrain_DA.genes.annot	ENSG00000180305	1.6994	0.044621	WFDC10A	0.705741
ipsilateral_degree_r	Midbrain_DA.genes.annot	ENSG00000267637	1.6992	0.044639	AC040904.1	0.705741
ipsilateral_degree_r	Midbrain_DA.genes.annot	ENSG00000227922	1.6991	0.044649	SPTLC1P5	0.705741
ipsilateral_degree_r	Midbrain_DA.genes.annot	ENSG00000153250	1.6991	0.044651	RBMS1	0.705741
ipsilateral_degree_r	Midbrain_DA.genes.annot	ENSG00000110075	1.6987	0.044685	PPP6R3	0.705741
ipsilateral_degree_r	Midbrain_DA.genes.annot	ENSG00000202508	1.6987	0.04469	Y_RNA	0.705741
ipsilateral_degree_r	Midbrain_DA.genes.annot	ENSG00000201041	1.6985	0.04471	RNA5SP242	0.705741
ipsilateral_degree_r	Midbrain_DA.genes.annot	ENSG00000186160	1.6984	0.044713	CYP4Z1	0.705741
ipsilateral_degree_r	Midbrain_DA.genes.annot	ENSG00000270892	1.6983	0.044727	AC006077.1	0.705741
ipsilateral_degree_r	Midbrain_DA.genes.annot	ENSG00000089234	1.6981	0.04474	BRAP	0.705741
ipsilateral_degree_r	Midbrain_DA.genes.annot	ENSG00000140474	1.6981	0.044746	AC091230.1	0.705741
ipsilateral_degree_r	Midbrain_DA.genes.annot	ENSG00000218857	1.698	0.044755	AL137222.1	0.705741
ipsilateral_degree_r	Midbrain_DA.genes.annot	ENSG00000249448	1.6979	0.04476	MTCO1P24	0.705741
ipsilateral_degree_r	Midbrain_DA.genes.annot	ENSG00000237434	1.6976	0.044789	AL512635.1	0.705741
ipsilateral_degree_r	Midbrain_DA.genes.annot	ENSG00000133321	1.6976	0.044793	PLAAT4	0.705741
ipsilateral_degree_r	Midbrain_DA.genes.annot	ENSG00000200738	1.6976	0.044794	RNA5SP472	0.705741
ipsilateral_degree_r	Midbrain_DA.genes.annot	ENSG00000270832	1.6974	0.044808	AC092120.2	0.705741
ipsilateral_degree_r	Midbrain_DA.genes.annot	ENSG00000234337	1.6972	0.044828	AC026462.1	0.705741
ipsilateral_degree_r	Midbrain_DA.genes.annot	ENSG00000100296	1.6971	0.044842	THOC5	0.705741
ipsilateral_degree_r	Midbrain_DA.genes.annot	ENSG00000106018	1.697	0.044845	VIPR2	0.705741
ipsilateral_degree_r	Midbrain_DA.genes.annot	ENSG00000232287	1.6968	0.044869	SLC6A1-AS1	0.705741
ipsilateral_degree_r	Midbrain_DA.genes.annot	ENSG00000225442	1.6967	0.044874	MPRIP-AS1	0.705741
ipsilateral_degree_r	Midbrain_DA.genes.annot	ENSG00000144741	1.6965	0.044894	SLC25A26	0.705741
ipsilateral_degree_r	Midbrain_DA.genes.annot	ENSG00000230137	1.6962	0.044924	AC004832.2	0.705741
ipsilateral_degree_r	Midbrain_DA.genes.annot	ENSG00000231965	1.6962	0.044927	AF131215.1	0.705741
ipsilateral_degree_r	Midbrain_DA.genes.annot	ENSG00000279794	1.6952	0.045014	AC024580.2	0.705741
ipsilateral_degree_r	Midbrain_DA.genes.annot	ENSG00000225183	1.6952	0.045016	AL353898.1	0.705741
ipsilateral_degree_r	Midbrain_DA.genes.annot	ENSG00000249961	1.6951	0.04503	TERB1	0.705741
ipsilateral_degree_r	Midbrain_DA.genes.annot	ENSG00000253921	1.695	0.045033	AC091982.1	0.705741
ipsilateral_degree_r	Midbrain_DA.genes.annot	ENSG00000151611	1.695	0.045038	MMAA	0.705741
ipsilateral_degree_r	Midbrain_DA.genes.annot	ENSG00000270983	1.695	0.04504	AL589674.1	0.705741
ipsilateral_degree_r	Midbrain_DA.genes.annot	ENSG00000232437	1.6948	0.045053	RPS26P42	0.705741
ipsilateral_degree_r	Midbrain_DA.genes.annot	ENSG00000103175	1.6948	0.045053	WFDC1	0.705741
ipsilateral_degree_r	Midbrain_DA.genes.annot	ENSG00000272435	1.6948	0.04506	RNA5SP357	0.705741
ipsilateral_degree_r	Midbrain_DA.genes.annot	ENSG00000275119	1.6947	0.045064	AC244131.2	0.705741
ipsilateral_degree_r	Midbrain_DA.genes.annot	ENSG00000204370	1.6945	0.045087	SDHD	0.705741
ipsilateral_degree_r	Midbrain_DA.genes.annot	ENSG00000281593	1.6944	0.045092	AC006978.2	0.705741
ipsilateral_degree_r	Midbrain_DA.genes.annot	ENSG00000184502	1.6944	0.045094	GAST	0.705741
ipsilateral_degree_r	Midbrain_DA.genes.annot	ENSG00000140481	1.6942	0.045115	CCDC33	0.705741
ipsilateral_degree_r	Midbrain_DA.genes.annot	ENSG00000225997	1.6942	0.045117	OR4A8	0.705741
ipsilateral_degree_r	Midbrain_DA.genes.annot	ENSG00000081154	1.694	0.04513	PCNP	0.705741
ipsilateral_degree_r	Midbrain_DA.genes.annot	ENSG00000259181	1.6939	0.045144	AC114546.1	0.705741
ipsilateral_degree_r	Midbrain_DA.genes.annot	ENSG00000238004	1.6937	0.045159	AC009227.2	0.705741
ipsilateral_degree_r	Midbrain_DA.genes.annot	ENSG00000143536	1.6936	0.045172	CRNN	0.705741
ipsilateral_degree_r	Midbrain_DA.genes.annot	ENSG00000237527	1.6936	0.045173	AF241725.1	0.705741
ipsilateral_degree_r	Midbrain_DA.genes.annot	ENSG00000268423	1.6936	0.045173	AC093503.1	0.705741
ipsilateral_degree_r	Midbrain_DA.genes.annot	ENSG00000237798	1.6936	0.045174	AC010894.4	0.705741
ipsilateral_degree_r	Midbrain_DA.genes.annot	ENSG00000267920	1.6934	0.045187	SNX6P1	0.705741
ipsilateral_degree_r	Midbrain_DA.genes.annot	ENSG00000265758	1.6932	0.045211	LINC01900	0.705741
ipsilateral_degree_r	Midbrain_DA.genes.annot	ENSG00000264361	1.693	0.045225	RN7SL607P	0.705741
ipsilateral_degree_r	Midbrain_DA.genes.annot	ENSG00000235819	1.693	0.045231	AL158828.1	0.705741
ipsilateral_degree_r	Midbrain_DA.genes.annot	ENSG00000132376	1.6929	0.04524	INPP5K	0.705741
ipsilateral_degree_r	Midbrain_DA.genes.annot	ENSG00000212769	1.6928	0.045245	HMGN2P8	0.705741
ipsilateral_degree_r	Midbrain_DA.genes.annot	ENSG00000271586	1.6926	0.045268	AC011894.1	0.705741
ipsilateral_degree_r	Midbrain_DA.genes.annot	ENSG00000251971	1.6926	0.04527	RNU6-1333P	0.705741
ipsilateral_degree_r	Midbrain_DA.genes.annot	ENSG00000251598	1.6925	0.04528	AC093916.1	0.705741
ipsilateral_degree_r	Midbrain_DA.genes.annot	ENSG00000079263	1.6922	0.045306	SP140	0.705741
ipsilateral_degree_r	Midbrain_DA.genes.annot	ENSG00000231402	1.6919	0.045331	WASF5P	0.705741
ipsilateral_degree_r	Midbrain_DA.genes.annot	ENSG00000265076	1.6919	0.045337	AC016970.1	0.705741
ipsilateral_degree_r	Midbrain_DA.genes.annot	ENSG00000240096	1.6917	0.045354	AL132838.1	0.705741
ipsilateral_degree_r	Midbrain_DA.genes.annot	ENSG00000196810	1.691	0.045419	CTBP1-DT	0.705741
ipsilateral_degree_r	Midbrain_DA.genes.annot	ENSG00000264129	1.691	0.045423	AC020900.2	0.705741
ipsilateral_degree_r	Midbrain_DA.genes.annot	ENSG00000280183	1.6909	0.045431	AC067852.4	0.705741
ipsilateral_degree_r	Midbrain_DA.genes.annot	ENSG00000250131	1.6907	0.045444	AC078881.1	0.705741
ipsilateral_degree_r	Midbrain_DA.genes.annot	ENSG00000158092	1.6907	0.045446	NCK1	0.705741
ipsilateral_degree_r	Midbrain_DA.genes.annot	ENSG00000278941	1.6903	0.045481	SMG6-IT1	0.705741
ipsilateral_degree_r	Midbrain_DA.genes.annot	ENSG00000263643	1.6903	0.045483	MIR4515	0.705741
ipsilateral_degree_r	Midbrain_DA.genes.annot	ENSG00000253456	1.6902	0.045492	AC136424.1	0.705741
ipsilateral_degree_r	Midbrain_DA.genes.annot	ENSG00000171865	1.6902	0.045493	RNASEH1	0.705741
ipsilateral_degree_r	Midbrain_DA.genes.annot	ENSG00000258026	1.6901	0.045502	AC078955.1	0.705741
ipsilateral_degree_r	Midbrain_DA.genes.annot	ENSG00000265342	1.69	0.045509	AC011933.3	0.705741
ipsilateral_degree_r	Midbrain_DA.genes.annot	ENSG00000249899	1.69	0.045511	AC025180.1	0.705741
ipsilateral_degree_r	Midbrain_DA.genes.annot	ENSG00000256181	1.6898	0.045534	AP001880.1	0.705741
ipsilateral_degree_r	Midbrain_DA.genes.annot	ENSG00000197919	1.6897	0.045541	IFNA1	0.705741
ipsilateral_degree_r	Midbrain_DA.genes.annot	ENSG00000227043	1.6897	0.045544	LINC01682	0.705741
ipsilateral_degree_r	Midbrain_DA.genes.annot	ENSG00000268388	1.6895	0.045566	FENDRR	0.705741
ipsilateral_degree_r	Midbrain_DA.genes.annot	ENSG00000185347	1.6894	0.045575	TEDC1	0.705741
ipsilateral_degree_r	Midbrain_DA.genes.annot	ENSG00000265777	1.6891	0.045601	RN7SL624P	0.705741
ipsilateral_degree_r	Midbrain_DA.genes.annot	ENSG00000241993	1.6891	0.045603	RPL38P1	0.705741
ipsilateral_degree_r	Midbrain_DA.genes.annot	ENSG00000148841	1.6889	0.045621	ITPRIP	0.705741
ipsilateral_degree_r	Midbrain_DA.genes.annot	ENSG00000205846	1.6888	0.045626	CLEC6A	0.705741
ipsilateral_degree_r	Midbrain_DA.genes.annot	ENSG00000104969	1.6887	0.045638	SGTA	0.705741
ipsilateral_degree_r	Midbrain_DA.genes.annot	ENSG00000241789	1.6886	0.045644	RN7SL504P	0.705741
ipsilateral_degree_r	Midbrain_DA.genes.annot	ENSG00000249219	1.6886	0.045648	AC108199.1	0.705741
ipsilateral_degree_r	Midbrain_DA.genes.annot	ENSG00000079691	1.6885	0.045655	CARMIL1	0.705741
ipsilateral_degree_r	Midbrain_DA.genes.annot	ENSG00000180806	1.6885	0.045656	HOXC9	0.705741
small_worldness_global	Cortical_Neuron.genes.annot	ENSG00000131471	1.7106	0.043578	AOC3	0.705758
small_worldness_global	Cortical_Neuron.genes.annot	ENSG00000227707	1.7105	0.043587	SDAD1P3	0.705758
path_length_global	Cortical_Neuron.genes.annot	ENSG00000251946	1.672	0.047266	RNU6-1023P	0.705761
path_length_global	Cortical_Neuron.genes.annot	ENSG00000270718	1.6718	0.047286	AC084373.1	0.705761
path_length_global	Cortical_Neuron.genes.annot	ENSG00000107731	1.6717	0.04729	UNC5B	0.705761
path_length_global	Cortical_Neuron.genes.annot	ENSG00000280051	1.6717	0.047294	AC079456.1	0.705761
path_length_global	Cortical_Neuron.genes.annot	ENSG00000261430	1.6716	0.047301	AL031600.2	0.705761
efficiency_r	Adult_brain.genes.annot	ENSG00000214278	1.6708	0.047376	AC010442.2	0.705763
small_worldness_r	Fetal_brain.genes.annot	ENSG00000273580	1.8818	0.029933	AC087072.2	0.705763
path_length_l	Adult_brain.genes.annot	ENSG00000138029	1.6813	0.046355	HADHB	0.705765
ipsilateral_degree_r	Fetal_brain.genes.annot	ENSG00000249065	1.7643	0.038844	PCNAP1	0.705767
ipsilateral_degree_r	Fetal_brain.genes.annot	ENSG00000254158	1.7641	0.038854	AC104117.4	0.705767
path_length_l	Midbrain_DA.genes.annot	ENSG00000205318	1.6549	0.048977	GCNT2P1	0.705777
clustering_r	Fetal_brain.genes.annot	ENSG00000279572	1.8063	0.035436	AC021683.4	0.705782
clustering_r	Fetal_brain.genes.annot	ENSG00000280167	1.8061	0.035452	AP000943.3	0.705782
clustering_r	Fetal_brain.genes.annot	ENSG00000276294	1.8059	0.035467	AC078899.5	0.705782
clustering_r	Fetal_brain.genes.annot	ENSG00000253842	1.8058	0.035472	AP003472.2	0.705782
clustering_r	Fetal_brain.genes.annot	ENSG00000225102	1.8056	0.035489	AL157373.1	0.705782
clustering_r	Fetal_brain.genes.annot	ENSG00000253291	1.8055	0.035496	TRBV7-7	0.705782
contralateral_degree_global	Fetal_brain.genes.annot	ENSG00000273413	1.6514	0.049323	AL136982.7	0.705791
contralateral_degree_global	Fetal_brain.genes.annot	ENSG00000136695	1.6513	0.049335	IL36RN	0.705791
small_worldness_r	Fetal_brain.genes.annot	ENSG00000151849	1.8816	0.029948	CENPJ	0.7058
path_length_r	Adult_brain.genes.annot	ENSG00000251802	1.6572	0.048736	SNORA31	0.705805
path_length_l	Cortical_Neuron.genes.annot	ENSG00000117697	1.7423	0.040727	NSL1	0.705806
path_length_l	Cortical_Neuron.genes.annot	ENSG00000280135	1.7422	0.040734	AL096816.1	0.705806
path_length_l	Cortical_Neuron.genes.annot	ENSG00000239257	1.742	0.040754	RPL23AP1	0.705808
path_length_l	Cortical_Neuron.genes.annot	ENSG00000115194	1.7419	0.040765	SLC30A3	0.705808
path_length_l	Cortical_Neuron.genes.annot	ENSG00000130749	1.7413	0.040817	ZC3H4	0.705808
path_length_l	Cortical_Neuron.genes.annot	ENSG00000172985	1.7413	0.040819	SH3RF3	0.705808
path_length_l	Cortical_Neuron.genes.annot	ENSG00000215800	1.7412	0.040822	RSL24D1P4	0.705808
path_length_l	Cortical_Neuron.genes.annot	ENSG00000066933	1.7412	0.040824	MYO9A	0.705808
path_length_l	Cortical_Neuron.genes.annot	ENSG00000116299	1.7412	0.040828	KIAA1324	0.705808
contralateral_degree_global	Fetal_brain.genes.annot	ENSG00000127588	1.651	0.049364	GNG13	0.705809
contralateral_degree_global	Fetal_brain.genes.annot	ENSG00000229161	1.6508	0.049386	TCP1P1	0.705809
contralateral_degree_global	Fetal_brain.genes.annot	ENSG00000227134	1.6505	0.049418	AC093084.1	0.705809
contralateral_degree_global	Fetal_brain.genes.annot	ENSG00000225816	1.6505	0.049422	GTF3AP5	0.705809
contralateral_degree_global	Fetal_brain.genes.annot	ENSG00000264871	1.6505	0.049423	AC104331.1	0.705809
contralateral_degree_global	Fetal_brain.genes.annot	ENSG00000164815	1.6502	0.049453	ORC5	0.705809
contralateral_degree_global	Fetal_brain.genes.annot	ENSG00000243627	1.6501	0.04946	SMIM34A	0.705809
contralateral_degree_global	Fetal_brain.genes.annot	ENSG00000276332	1.6501	0.049464	AC010338.1	0.705809
contralateral_degree_global	Fetal_brain.genes.annot	ENSG00000250825	1.6499	0.049478	PGAM1P12	0.705809
contralateral_degree_global	Fetal_brain.genes.annot	ENSG00000224090	1.6499	0.049479	AC097468.1	0.705809
contralateral_degree_global	Fetal_brain.genes.annot	ENSG00000108510	1.6499	0.049484	MED13	0.705809
ipsilateral_degree_r	Fetal_brain.genes.annot	ENSG00000214359	1.764	0.03887	RPL18P10	0.705814
efficiency_r	Adult_brain.genes.annot	ENSG00000234458	1.6707	0.047393	OR7E130P	0.705816
efficiency_r	Cortical_Neuron.genes.annot	ENSG00000260641	1.7596	0.039234	AC114811.2	0.705837
path_length_l	Midbrain_DA.genes.annot	ENSG00000260507	1.6546	0.048999	AC133919.1	0.705838
path_length_l	Midbrain_DA.genes.annot	ENSG00000266492	1.6545	0.049008	AC092122.2	0.705838
small_worldness_global	Fetal_brain.genes.annot	ENSG00000199716	1.7683	0.038504	Y_RNA	0.705846
small_worldness_global	Fetal_brain.genes.annot	ENSG00000232713	1.7683	0.038509	AC010733.1	0.705846
path_length_r	Adult_brain.genes.annot	ENSG00000271404	1.6567	0.048795	MZT1P2	0.705848
path_length_r	Adult_brain.genes.annot	ENSG00000243853	1.6566	0.048802	ALDH7A1P3	0.705848
path_length_r	Adult_brain.genes.annot	ENSG00000167664	1.6565	0.048814	TMIGD2	0.705848
path_length_r	Adult_brain.genes.annot	ENSG00000251920	1.6564	0.048817	RNA5SP216	0.705848
path_length_r	Adult_brain.genes.annot	ENSG00000140992	1.6564	0.048825	PDPK1	0.705848
path_length_r	Adult_brain.genes.annot	ENSG00000166111	1.6563	0.048831	SVOP	0.705848
path_length_r	Adult_brain.genes.annot	ENSG00000173480	1.6563	0.048833	ZNF417	0.705848
clustering_r	Adult_brain.genes.annot	ENSG00000261586	1.7272	0.042062	AC068987.3	0.705851
clustering_r	Adult_brain.genes.annot	ENSG00000165338	1.7266	0.042123	HECTD2	0.705851
clustering_r	Adult_brain.genes.annot	ENSG00000221467	1.7265	0.042128	AC132803.1	0.705851
clustering_r	Adult_brain.genes.annot	ENSG00000207341	1.7265	0.042132	RNA5SP64	0.705851
clustering_r	Adult_brain.genes.annot	ENSG00000273687	1.7262	0.04216	AC004223.4	0.705851
clustering_r	Adult_brain.genes.annot	ENSG00000100029	1.726	0.042175	PES1	0.705851
clustering_r	Adult_brain.genes.annot	ENSG00000173679	1.726	0.042178	OR1L1	0.705851
clustering_r	Adult_brain.genes.annot	ENSG00000252035	1.7259	0.04218	RNU6-397P	0.705851
clustering_r	Adult_brain.genes.annot	ENSG00000225413	1.7258	0.042191	LINC02557	0.705851
clustering_r	Adult_brain.genes.annot	ENSG00000207333	1.7256	0.042206	RNU6-680P	0.705851
clustering_r	Adult_brain.genes.annot	ENSG00000222607	1.7254	0.04223	RNU6-628P	0.705851
clustering_r	Adult_brain.genes.annot	ENSG00000230213	1.7253	0.042232	OR8V1P	0.705851
clustering_r	Adult_brain.genes.annot	ENSG00000260316	1.725	0.042262	AL008727.1	0.705851
clustering_r	Adult_brain.genes.annot	ENSG00000233735	1.725	0.042266	AL359918.3	0.705851
clustering_r	Adult_brain.genes.annot	ENSG00000089053	1.725	0.042267	ANAPC5	0.705851
clustering_r	Adult_brain.genes.annot	ENSG00000243838	1.7249	0.042276	PSMC1P7	0.705851
clustering_r	Adult_brain.genes.annot	ENSG00000281103	1.7248	0.042281	TRG-AS1	0.705851
clustering_r	Adult_brain.genes.annot	ENSG00000130035	1.7247	0.042289	GALNT8	0.705851
path_length_r	Adult_brain.genes.annot	ENSG00000236924	1.6561	0.048847	AL162411.1	0.705856
small_worldness_r	Fetal_brain.genes.annot	ENSG00000171561	1.8813	0.029964	OR2AT4	0.70586
efficiency_global	Cortical_Neuron.genes.annot	ENSG00000268756	1.6555	0.048911	AC104534.1	0.705873
efficiency_global	Cortical_Neuron.genes.annot	ENSG00000233521	1.6552	0.04894	LINC01638	0.705873
efficiency_global	Cortical_Neuron.genes.annot	ENSG00000183354	1.6551	0.048949	KIAA2026	0.705873
efficiency_global	Cortical_Neuron.genes.annot	ENSG00000252275	1.655	0.048966	RNU7-192P	0.705873
efficiency_global	Cortical_Neuron.genes.annot	ENSG00000172680	1.6549	0.048975	MOS	0.705873
efficiency_global	Cortical_Neuron.genes.annot	ENSG00000236527	1.6549	0.048976	ARF4P2	0.705873
efficiency_global	Cortical_Neuron.genes.annot	ENSG00000269608	1.6546	0.049003	AC011487.3	0.705873
efficiency_global	Cortical_Neuron.genes.annot	ENSG00000227121	1.6545	0.049011	LINC02672	0.705873
efficiency_global	Cortical_Neuron.genes.annot	ENSG00000236814	1.6544	0.049023	AC046176.1	0.705873
efficiency_global	Cortical_Neuron.genes.annot	ENSG00000243370	1.6542	0.04904	RN7SL775P	0.705873
efficiency_global	Cortical_Neuron.genes.annot	ENSG00000174547	1.6541	0.049051	MRPL11	0.705873
efficiency_global	Cortical_Neuron.genes.annot	ENSG00000227495	1.6539	0.04907	KIF1C-AS1	0.705873
efficiency_global	Cortical_Neuron.genes.annot	ENSG00000175793	1.6539	0.049074	SFN	0.705873
efficiency_global	Cortical_Neuron.genes.annot	ENSG00000227607	1.6538	0.049085	SUMO2P2	0.705873
efficiency_global	Cortical_Neuron.genes.annot	ENSG00000279494	1.6537	0.049092	AL117328.3	0.705873
clustering_r	Cortical_Neuron.genes.annot	ENSG00000147647	1.7681	0.038526	DPYS	0.705885
efficiency_l	Adult_brain.genes.annot	ENSG00000249840	1.6506	0.049409	GAPDHP76	0.705887
efficiency_l	Adult_brain.genes.annot	ENSG00000163873	1.6505	0.04942	GRIK3	0.705887
efficiency_l	Adult_brain.genes.annot	ENSG00000259631	1.6505	0.049425	AC104316.2	0.705887
efficiency_l	Adult_brain.genes.annot	ENSG00000275997	1.6504	0.049427	AC016292.2	0.705887
small_worldness_global	ENSG.genes.annot	ENSG00000140254	1.6831	0.04618	DUOXA1	0.705888
small_worldness_global	ENSG.genes.annot	ENSG00000175040	1.6829	0.046194	CHST2	0.705888
small_worldness_global	ENSG.genes.annot	ENSG00000204304	1.6828	0.046204	PBX2	0.705888
efficiency_r	Fetal_brain.genes.annot	ENSG00000175305	1.7863	0.037022	CCNE2	0.705898
efficiency_r	Fetal_brain.genes.annot	ENSG00000153037	1.7862	0.037035	SRP19	0.705898
efficiency_r	Fetal_brain.genes.annot	ENSG00000090612	1.7862	0.037035	ZNF268	0.705898
efficiency_r	Fetal_brain.genes.annot	ENSG00000141750	1.786	0.037051	STAC2	0.705898
efficiency_r	Fetal_brain.genes.annot	ENSG00000093144	1.7858	0.037067	ECHDC1	0.705898
efficiency_r	Fetal_brain.genes.annot	ENSG00000224976	1.7857	0.037074	PARP4P2	0.705898
degree_global	Fetal_brain.genes.annot	ENSG00000231630	1.6532	0.049142	AL592464.1	0.705908
degree_global	Fetal_brain.genes.annot	ENSG00000271949	1.6531	0.049155	AC093423.3	0.705908
clustering_global	ENSG.genes.annot	ENSG00000130675	1.6576	0.0487	MNX1	0.705912
clustering_r	Fetal_brain.genes.annot	ENSG00000253794	1.8047	0.035562	IGLV10-67	0.705915
clustering_r	Fetal_brain.genes.annot	ENSG00000206448	1.8042	0.035603	PPIAP30	0.705915
clustering_r	Fetal_brain.genes.annot	ENSG00000270634	1.8041	0.035611	AC005518.2	0.705915
clustering_r	Fetal_brain.genes.annot	ENSG00000106852	1.804	0.035616	LHX6	0.705915
clustering_r	Fetal_brain.genes.annot	ENSG00000141542	1.8038	0.03563	RAB40B	0.705915
clustering_r	Fetal_brain.genes.annot	ENSG00000146666	1.8038	0.035631	LINC00525	0.705915
clustering_r	Fetal_brain.genes.annot	ENSG00000260715	1.8038	0.035635	AC093536.2	0.705915
clustering_r	Fetal_brain.genes.annot	ENSG00000270378	1.8036	0.035647	AC020891.4	0.705915
clustering_r	Fetal_brain.genes.annot	ENSG00000262833	1.8036	0.035649	AC016245.1	0.705915
clustering_r	Fetal_brain.genes.annot	ENSG00000131037	1.8034	0.035664	EPS8L1	0.705915
clustering_r	Fetal_brain.genes.annot	ENSG00000184260	1.8031	0.035685	H2AC20	0.705915
clustering_r	Fetal_brain.genes.annot	ENSG00000111729	1.8031	0.035685	CLEC4A	0.705915
clustering_r	Fetal_brain.genes.annot	ENSG00000224121	1.8026	0.035723	ATG12P2	0.705915
clustering_r	Fetal_brain.genes.annot	ENSG00000224776	1.8026	0.035725	RPSAP50	0.705915
clustering_r	Fetal_brain.genes.annot	ENSG00000135940	1.8024	0.035744	COX5B	0.705915
clustering_r	Fetal_brain.genes.annot	ENSG00000231396	1.8023	0.035748	USP17L10	0.705915
clustering_r	Fetal_brain.genes.annot	ENSG00000231897	1.8023	0.03575	MARK2P14	0.705915
clustering_r	Fetal_brain.genes.annot	ENSG00000256293	1.8023	0.035751	AC135279.3	0.705915
clustering_r	Fetal_brain.genes.annot	ENSG00000273353	1.8022	0.035758	AL008718.3	0.705915
efficiency_r	Cortical_Neuron.genes.annot	ENSG00000213222	1.7594	0.039257	AC093724.1	0.70592
efficiency_r	Cortical_Neuron.genes.annot	ENSG00000229457	1.7588	0.039303	LINC01789	0.70592
efficiency_r	Cortical_Neuron.genes.annot	ENSG00000276529	1.7586	0.039326	AP001505.1	0.70592
efficiency_r	Cortical_Neuron.genes.annot	ENSG00000154767	1.7585	0.039332	XPC	0.70592
efficiency_r	Cortical_Neuron.genes.annot	ENSG00000176681	1.7583	0.039352	LRRC37A	0.70592
efficiency_r	Cortical_Neuron.genes.annot	ENSG00000237350	1.7579	0.039385	CDC42P6	0.70592
efficiency_r	Cortical_Neuron.genes.annot	ENSG00000235998	1.7578	0.039388	TAAR7P	0.70592
efficiency_r	Cortical_Neuron.genes.annot	ENSG00000223970	1.7578	0.039388	AC074397.1	0.70592
efficiency_r	Cortical_Neuron.genes.annot	ENSG00000198502	1.7577	0.039402	HLA-DRB5	0.70592
efficiency_r	Cortical_Neuron.genes.annot	ENSG00000258498	1.7576	0.039405	DIO3OS	0.70592
efficiency_r	Cortical_Neuron.genes.annot	ENSG00000136267	1.7574	0.039429	DGKB	0.70592
efficiency_r	Cortical_Neuron.genes.annot	ENSG00000234338	1.7573	0.03943	AC073349.2	0.70592
efficiency_r	Cortical_Neuron.genes.annot	ENSG00000262372	1.7573	0.039433	CR936218.1	0.70592
efficiency_r	Cortical_Neuron.genes.annot	ENSG00000273559	1.7573	0.039435	CWC25	0.70592
efficiency_r	Cortical_Neuron.genes.annot	ENSG00000236372	1.7572	0.039445	AL353052.2	0.70592
efficiency_r	Cortical_Neuron.genes.annot	ENSG00000136436	1.7569	0.03947	CALCOCO2	0.70592
efficiency_r	Cortical_Neuron.genes.annot	ENSG00000263611	1.7568	0.039478	AC068408.1	0.70592
efficiency_r	Cortical_Neuron.genes.annot	ENSG00000260151	1.7568	0.03948	LINC02673	0.70592
small_worldness_global	Midbrain_DA.genes.annot	ENSG00000172936	1.672	0.047261	MYD88	0.70593
clustering_r	Fetal_brain.genes.annot	ENSG00000138600	1.802	0.035773	SPPL2A	0.705946
path_length_global	Fetal_brain.genes.annot	ENSG00000269662	1.7145	0.043216	BNIP3P39	0.705948
path_length_global	Fetal_brain.genes.annot	ENSG00000167767	1.7145	0.043218	KRT80	0.705948
small_worldness_l	Fetal_brain.genes.annot	ENSG00000229391	1.7844	0.037182	HLA-DRB6	0.70595
small_worldness_l	Fetal_brain.genes.annot	ENSG00000277661	1.7841	0.037205	AL662791.2	0.70595
small_worldness_l	Fetal_brain.genes.annot	ENSG00000101152	1.784	0.037212	DNAJC5	0.70595
small_worldness_l	Fetal_brain.genes.annot	ENSG00000266248	1.7839	0.037219	AC011474.2	0.70595
small_worldness_l	Fetal_brain.genes.annot	ENSG00000229728	1.7838	0.037229	AL136531.1	0.70595
small_worldness_l	Fetal_brain.genes.annot	ENSG00000235555	1.7837	0.037238	SUMO1P4	0.70595
clustering_r	Fetal_brain.genes.annot	ENSG00000279979	1.8018	0.035787	AC012629.4	0.705957
path_length_r	ENSG.genes.annot	ENSG00000182324	1.684	0.04609	KCNJ14	0.705961
path_length_l	Midbrain_DA.genes.annot	ENSG00000112902	1.6538	0.049083	SEMA5A	0.705978
path_length_l	Midbrain_DA.genes.annot	ENSG00000197050	1.6538	0.049088	ZNF420	0.705978
path_length_l	Midbrain_DA.genes.annot	ENSG00000254372	1.6535	0.04911	AC040914.1	0.705978
path_length_l	Midbrain_DA.genes.annot	ENSG00000135424	1.6534	0.049129	ITGA7	0.705978
path_length_l	Midbrain_DA.genes.annot	ENSG00000103460	1.653	0.049163	TOX3	0.705978
path_length_l	Midbrain_DA.genes.annot	ENSG00000235038	1.6529	0.049174	AL445193.2	0.705978
path_length_l	Midbrain_DA.genes.annot	ENSG00000120688	1.6528	0.049181	WBP4	0.705978
path_length_l	Midbrain_DA.genes.annot	ENSG00000231985	1.6522	0.049246	AL354949.1	0.705978
path_length_l	Midbrain_DA.genes.annot	ENSG00000119004	1.6521	0.049261	CYP20A1	0.705978
path_length_l	Midbrain_DA.genes.annot	ENSG00000261939	1.6519	0.04928	LARP7P2	0.705978
path_length_l	Midbrain_DA.genes.annot	ENSG00000213435	1.6514	0.049329	ATP6V0CP3	0.705978
path_length_l	Midbrain_DA.genes.annot	ENSG00000266987	1.6513	0.04934	AC104984.6	0.705978
path_length_l	Midbrain_DA.genes.annot	ENSG00000252607	1.6511	0.04936	Y_RNA	0.705978
path_length_l	Midbrain_DA.genes.annot	ENSG00000108381	1.651	0.049365	ASPA	0.705978
path_length_l	Midbrain_DA.genes.annot	ENSG00000230208	1.651	0.049373	IFNNP1	0.705978
path_length_l	Midbrain_DA.genes.annot	ENSG00000250091	1.6509	0.049383	DNAH10OS	0.705978
path_length_l	Midbrain_DA.genes.annot	ENSG00000104447	1.6508	0.04939	TRPS1	0.705978
path_length_l	Midbrain_DA.genes.annot	ENSG00000173825	1.6504	0.049428	TIGD3	0.705978
path_length_l	Midbrain_DA.genes.annot	ENSG00000231887	1.6503	0.049437	PRH1	0.705978
path_length_l	Midbrain_DA.genes.annot	ENSG00000177590	1.6503	0.049441	GIMAP3P	0.705978
path_length_l	Midbrain_DA.genes.annot	ENSG00000184635	1.6503	0.049444	ZNF93	0.705978
path_length_l	Midbrain_DA.genes.annot	ENSG00000103245	1.6502	0.049446	CIAO3	0.705978
path_length_l	Midbrain_DA.genes.annot	ENSG00000238417	1.6502	0.049447	RNU7-63P	0.705978
path_length_l	Midbrain_DA.genes.annot	ENSG00000175894	1.6501	0.049457	TSPEAR	0.705978
path_length_l	Midbrain_DA.genes.annot	ENSG00000163794	1.6501	0.049457	UCN	0.705978
path_length_l	Midbrain_DA.genes.annot	ENSG00000236913	1.6498	0.049487	AC025750.3	0.705978
path_length_l	Midbrain_DA.genes.annot	ENSG00000205930	1.6498	0.049489	C21orf62-AS1	0.705978
path_length_l	Midbrain_DA.genes.annot	ENSG00000147654	1.6498	0.049497	EBAG9	0.705978
path_length_l	Midbrain_DA.genes.annot	ENSG00000236654	1.6497	0.049507	AC079780.1	0.705978
path_length_l	Midbrain_DA.genes.annot	ENSG00000232065	1.6496	0.049511	LINC01063	0.705978
path_length_l	Midbrain_DA.genes.annot	ENSG00000115526	1.6492	0.049553	CHST10	0.705978
path_length_l	Midbrain_DA.genes.annot	ENSG00000134160	1.6489	0.049583	TRPM1	0.705978
path_length_l	Midbrain_DA.genes.annot	ENSG00000114378	1.6489	0.049587	HYAL1	0.705978
path_length_l	Midbrain_DA.genes.annot	ENSG00000092758	1.6488	0.049593	COL9A3	0.705978
path_length_l	Midbrain_DA.genes.annot	ENSG00000264771	1.6487	0.049602	AC022819.1	0.705978
path_length_l	Midbrain_DA.genes.annot	ENSG00000204054	1.6487	0.049605	LINC00963	0.705978
path_length_l	Midbrain_DA.genes.annot	ENSG00000157240	1.6486	0.049615	FZD1	0.705978
path_length_l	Midbrain_DA.genes.annot	ENSG00000254034	1.6485	0.049624	INTS9-AS1	0.705978
path_length_l	Midbrain_DA.genes.annot	ENSG00000249089	1.6484	0.049637	AIG1P1	0.705978
path_length_l	Midbrain_DA.genes.annot	ENSG00000133317	1.6483	0.049643	LGALS12	0.705978
path_length_l	Midbrain_DA.genes.annot	ENSG00000042429	1.6481	0.049668	MED17	0.705978
path_length_l	Midbrain_DA.genes.annot	ENSG00000124205	1.6481	0.049669	EDN3	0.705978
path_length_l	Midbrain_DA.genes.annot	ENSG00000265279	1.6481	0.049671	CLUHP6	0.705978
path_length_l	Midbrain_DA.genes.annot	ENSG00000236792	1.648	0.049681	AL513175.2	0.705978
path_length_l	Midbrain_DA.genes.annot	ENSG00000224831	1.6477	0.049704	TMEM183B	0.705978
path_length_l	Midbrain_DA.genes.annot	ENSG00000139168	1.6476	0.04972	ZCRB1	0.705978
path_length_l	Midbrain_DA.genes.annot	ENSG00000049130	1.6474	0.049734	KITLG	0.705978
path_length_l	Midbrain_DA.genes.annot	ENSG00000185236	1.6474	0.049737	RAB11B	0.705978
path_length_l	Midbrain_DA.genes.annot	ENSG00000140471	1.647	0.049776	LINS1	0.705978
path_length_l	Midbrain_DA.genes.annot	ENSG00000124155	1.6469	0.04979	PIGT	0.705978
path_length_l	Midbrain_DA.genes.annot	ENSG00000276023	1.6467	0.049811	DUSP14	0.705978
path_length_l	Midbrain_DA.genes.annot	ENSG00000259651	1.6466	0.049818	MTCO3P23	0.705978
path_length_l	Midbrain_DA.genes.annot	ENSG00000271177	1.6463	0.049846	AC010200.2	0.705978
path_length_l	Midbrain_DA.genes.annot	ENSG00000261615	1.6463	0.049854	LINC01858	0.705978
path_length_l	Midbrain_DA.genes.annot	ENSG00000261240	1.646	0.049882	AC009065.7	0.705978
path_length_l	Midbrain_DA.genes.annot	ENSG00000221689	1.6459	0.049895	AC092646.3	0.705978
path_length_l	Midbrain_DA.genes.annot	ENSG00000200090	1.6458	0.049899	Y_RNA	0.705978
path_length_l	Midbrain_DA.genes.annot	ENSG00000226412	1.6458	0.049903	LINC02628	0.705978
path_length_l	Midbrain_DA.genes.annot	ENSG00000226383	1.6454	0.049943	LINC01876	0.705978
path_length_l	Midbrain_DA.genes.annot	ENSG00000230515	1.6454	0.049945	AC092580.2	0.705978
path_length_l	Midbrain_DA.genes.annot	ENSG00000229846	1.6454	0.049947	AC099788.1	0.705978
path_length_l	Midbrain_DA.genes.annot	ENSG00000282121	1.6453	0.049953	AL592430.3	0.705978
path_length_l	Midbrain_DA.genes.annot	ENSG00000252864	1.6451	0.049971	RNA5SP278	0.705978
path_length_l	Midbrain_DA.genes.annot	ENSG00000131747	1.645	0.049981	TOP2A	0.705978
path_length_l	Midbrain_DA.genes.annot	ENSG00000282097	1.645	0.049989	AL160408.6	0.705978
path_length_l	Midbrain_DA.genes.annot	ENSG00000251920	1.6449	0.049995	RNA5SP216	0.705978
small_worldness_global	Adult_brain.genes.annot	ENSG00000265095	1.732	0.04164	FTLP12	0.705984
small_worldness_global	Adult_brain.genes.annot	ENSG00000156304	1.7318	0.041651	SCAF4	0.705984
small_worldness_global	Adult_brain.genes.annot	ENSG00000229531	1.7318	0.041651	Z99127.1	0.705984
small_worldness_global	Adult_brain.genes.annot	ENSG00000249416	1.7318	0.041653	AC107393.1	0.705984
small_worldness_global	Adult_brain.genes.annot	ENSG00000241870	1.731	0.041729	AC008620.1	0.705984
small_worldness_global	Adult_brain.genes.annot	ENSG00000259282	1.7304	0.041777	SPATA8-AS1	0.705984
small_worldness_global	Adult_brain.genes.annot	ENSG00000115540	1.7303	0.041788	MOB4	0.705984
small_worldness_global	Adult_brain.genes.annot	ENSG00000051009	1.7303	0.041791	FAM160A2	0.705984
small_worldness_global	Adult_brain.genes.annot	ENSG00000136689	1.7301	0.041802	IL1RN	0.705984
small_worldness_global	Adult_brain.genes.annot	ENSG00000249368	1.7301	0.041809	AC103851.1	0.705984
small_worldness_global	Adult_brain.genes.annot	ENSG00000095917	1.73	0.041818	TPSD1	0.705984
small_worldness_global	Adult_brain.genes.annot	ENSG00000145687	1.7299	0.041828	SSBP2	0.705984
small_worldness_global	Adult_brain.genes.annot	ENSG00000219384	1.7296	0.041853	AL138880.1	0.705984
small_worldness_global	Adult_brain.genes.annot	ENSG00000229890	1.7296	0.041853	ACTP1	0.705984
small_worldness_global	Adult_brain.genes.annot	ENSG00000255903	1.7294	0.041871	RPL12P46	0.705984
small_worldness_global	Adult_brain.genes.annot	ENSG00000216480	1.7289	0.041911	AL078604.1	0.705984
small_worldness_global	Adult_brain.genes.annot	ENSG00000251363	1.7287	0.041931	LINC02315	0.705984
small_worldness_global	Adult_brain.genes.annot	ENSG00000222467	1.7287	0.041932	Y_RNA	0.705984
small_worldness_global	Adult_brain.genes.annot	ENSG00000239868	1.7286	0.041936	RN7SL34P	0.705984
small_worldness_global	Adult_brain.genes.annot	ENSG00000172399	1.7286	0.041945	MYOZ2	0.705984
small_worldness_global	Adult_brain.genes.annot	ENSG00000283698	1.7284	0.041957	VINAC1P	0.705984
small_worldness_global	Adult_brain.genes.annot	ENSG00000280219	1.7284	0.041961	AC093908.1	0.705984
small_worldness_global	Adult_brain.genes.annot	ENSG00000260764	1.7283	0.041968	AC007224.1	0.705984
small_worldness_global	Adult_brain.genes.annot	ENSG00000254753	1.728	0.041991	AC022690.2	0.705984
small_worldness_global	Adult_brain.genes.annot	ENSG00000222005	1.7279	0.042004	LINC01118	0.705984
small_worldness_global	Adult_brain.genes.annot	ENSG00000255073	1.7279	0.042004	ZFP91-CNTF	0.705984
small_worldness_global	Adult_brain.genes.annot	ENSG00000272085	1.7279	0.042006	AC091979.2	0.705984
small_worldness_global	Adult_brain.genes.annot	ENSG00000168754	1.7276	0.042026	FAM178B	0.705984
small_worldness_global	Adult_brain.genes.annot	ENSG00000215186	1.7273	0.042054	GOLGA6B	0.705984
small_worldness_global	Adult_brain.genes.annot	ENSG00000002834	1.7273	0.042056	LASP1	0.705984
small_worldness_global	Adult_brain.genes.annot	ENSG00000135519	1.7273	0.042059	KCNH3	0.705984
small_worldness_global	Adult_brain.genes.annot	ENSG00000275728	1.7271	0.042079	AL049794.2	0.705984
small_worldness_global	Adult_brain.genes.annot	ENSG00000117122	1.7267	0.042111	MFAP2	0.705984
small_worldness_global	Adult_brain.genes.annot	ENSG00000186094	1.7266	0.042116	AGBL4	0.705984
small_worldness_global	Adult_brain.genes.annot	ENSG00000263618	1.7266	0.042116	AP005121.1	0.705984
small_worldness_global	Adult_brain.genes.annot	ENSG00000249119	1.7266	0.042123	MTND6P4	0.705984
small_worldness_global	Adult_brain.genes.annot	ENSG00000146233	1.7265	0.04213	CYP39A1	0.705984
small_worldness_global	Adult_brain.genes.annot	ENSG00000269570	1.7262	0.042151	AP001350.1	0.705984
small_worldness_global	Adult_brain.genes.annot	ENSG00000217060	1.7262	0.042154	AL135903.1	0.705984
small_worldness_global	Adult_brain.genes.annot	ENSG00000178718	1.7262	0.042157	RPP25	0.705984
small_worldness_global	Adult_brain.genes.annot	ENSG00000266443	1.7261	0.042167	AC099778.1	0.705984
small_worldness_global	Adult_brain.genes.annot	ENSG00000213557	1.726	0.042172	AC068050.1	0.705984
small_worldness_global	Adult_brain.genes.annot	ENSG00000249829	1.726	0.042176	AC016559.2	0.705984
efficiency_r	Cortical_Neuron.genes.annot	ENSG00000253447	1.7563	0.039515	AC113423.2	0.705985
efficiency_r	Cortical_Neuron.genes.annot	ENSG00000206910	1.756	0.039545	SNORA29	0.705985
efficiency_r	Cortical_Neuron.genes.annot	ENSG00000105576	1.7558	0.039561	TNPO2	0.705985
efficiency_r	Cortical_Neuron.genes.annot	ENSG00000218561	1.7558	0.039565	AL353133.1	0.705985
efficiency_r	Cortical_Neuron.genes.annot	ENSG00000256340	1.7557	0.039567	ABCC6P1	0.705985
efficiency_r	Cortical_Neuron.genes.annot	ENSG00000207141	1.7553	0.039602	RNU6-802P	0.705985
efficiency_r	Cortical_Neuron.genes.annot	ENSG00000132958	1.7552	0.039609	TPTE2	0.705985
efficiency_r	Cortical_Neuron.genes.annot	ENSG00000246263	1.7549	0.03964	UBR5-AS1	0.705985
efficiency_r	Cortical_Neuron.genes.annot	ENSG00000115355	1.7549	0.039642	CCDC88A	0.705985
efficiency_r	Cortical_Neuron.genes.annot	ENSG00000206356	1.7548	0.039644	AC114324.1	0.705985
efficiency_r	Cortical_Neuron.genes.annot	ENSG00000258467	1.7548	0.03965	PHKBP2	0.705985
efficiency_r	Cortical_Neuron.genes.annot	ENSG00000214888	1.7547	0.039653	AL772337.1	0.705985
efficiency_r	Cortical_Neuron.genes.annot	ENSG00000224916	1.7547	0.039658	APOC4-APOC2	0.705985
efficiency_r	Cortical_Neuron.genes.annot	ENSG00000207504	1.7544	0.039681	RNU6-1031P	0.706007
efficiency_r	Cortical_Neuron.genes.annot	ENSG00000251579	1.7541	0.039711	AC055733.3	0.706007
efficiency_r	Cortical_Neuron.genes.annot	ENSG00000248203	1.7538	0.039735	AC011362.1	0.706007
efficiency_r	Cortical_Neuron.genes.annot	ENSG00000274002	1.7536	0.039751	AL135999.3	0.706007
efficiency_r	Cortical_Neuron.genes.annot	ENSG00000115310	1.7534	0.039765	RTN4	0.706007
efficiency_r	Cortical_Neuron.genes.annot	ENSG00000213876	1.7533	0.039775	RPL7AP64	0.706007
efficiency_r	Cortical_Neuron.genes.annot	ENSG00000270971	1.7533	0.039775	REXO1L8P	0.706007
efficiency_r	Cortical_Neuron.genes.annot	ENSG00000223831	1.7532	0.039785	AC005006.1	0.706007
efficiency_r	Cortical_Neuron.genes.annot	ENSG00000189169	1.753	0.039802	KRTAP10-12	0.706007
efficiency_r	Cortical_Neuron.genes.annot	ENSG00000171505	1.7529	0.039813	OR1N1	0.706007
efficiency_r	Cortical_Neuron.genes.annot	ENSG00000259239	1.7529	0.039813	AC021755.1	0.706007
efficiency_r	Cortical_Neuron.genes.annot	ENSG00000199591	1.7526	0.039836	Y_RNA	0.706007
efficiency_r	Cortical_Neuron.genes.annot	ENSG00000224976	1.7525	0.03984	PARP4P2	0.706007
efficiency_r	Cortical_Neuron.genes.annot	ENSG00000110057	1.7525	0.039847	UNC93B1	0.706007
small_worldness_global	ENSG.genes.annot	ENSG00000133606	1.6819	0.046289	MKRN1	0.706007
small_worldness_global	ENSG.genes.annot	ENSG00000158793	1.6819	0.046291	NIT1	0.706007
clustering_r	Fetal_brain.genes.annot	ENSG00000174038	1.8016	0.035803	C9orf131	0.706007
efficiency_global	Fetal_brain.genes.annot	ENSG00000198162	1.7182	0.042876	MAN1A2	0.706013
efficiency_global	Fetal_brain.genes.annot	ENSG00000013293	1.7181	0.042889	SLC7A14	0.706013
efficiency_global	Fetal_brain.genes.annot	ENSG00000200437	1.718	0.042896	RNU6-799P	0.706013
efficiency_global	Fetal_brain.genes.annot	ENSG00000237433	1.7178	0.042913	RPSAP11	0.706013
efficiency_global	Fetal_brain.genes.annot	ENSG00000276632	1.7176	0.042931	AL445528.2	0.706013
efficiency_global	Fetal_brain.genes.annot	ENSG00000077097	1.7172	0.04297	TOP2B	0.706013
efficiency_global	Fetal_brain.genes.annot	ENSG00000273269	1.7172	0.042975	AC073283.3	0.706013
efficiency_global	Fetal_brain.genes.annot	ENSG00000227406	1.7171	0.042979	RNF6P1	0.706013
efficiency_global	Fetal_brain.genes.annot	ENSG00000181408	1.7171	0.042985	UTS2R	0.706013
efficiency_global	Fetal_brain.genes.annot	ENSG00000023171	1.717	0.042991	GRAMD1B	0.706013
efficiency_global	Fetal_brain.genes.annot	ENSG00000212278	1.7169	0.043003	SNORD81	0.706013
efficiency_global	Fetal_brain.genes.annot	ENSG00000134222	1.7167	0.043016	PSRC1	0.706013
efficiency_global	Fetal_brain.genes.annot	ENSG00000261250	1.7165	0.043031	AL160286.3	0.706013
efficiency_global	Fetal_brain.genes.annot	ENSG00000198825	1.7163	0.043053	INPP5F	0.706013
efficiency_global	Fetal_brain.genes.annot	ENSG00000233143	1.7162	0.043063	DIRC3-AS1	0.706013
efficiency_global	Fetal_brain.genes.annot	ENSG00000235927	1.716	0.04308	NEXN-AS1	0.706013
efficiency_global	Fetal_brain.genes.annot	ENSG00000253381	1.7157	0.043107	AC087518.1	0.706013
efficiency_global	Fetal_brain.genes.annot	ENSG00000239494	1.7155	0.043127	RN7SL333P	0.706013
efficiency_global	Fetal_brain.genes.annot	ENSG00000166503	1.7154	0.043135	HDGFL3	0.706013
efficiency_global	Fetal_brain.genes.annot	ENSG00000039139	1.7151	0.043159	DNAH5	0.706013
efficiency_global	Fetal_brain.genes.annot	ENSG00000184209	1.7151	0.043165	SNRNP35	0.706013
efficiency_global	Fetal_brain.genes.annot	ENSG00000225442	1.715	0.043171	MPRIP-AS1	0.706013
efficiency_global	Fetal_brain.genes.annot	ENSG00000069998	1.715	0.043172	HDHD5	0.706013
efficiency_global	Fetal_brain.genes.annot	ENSG00000198208	1.715	0.043175	RPS6KL1	0.706013
efficiency_global	Fetal_brain.genes.annot	ENSG00000258279	1.7146	0.04321	LINC00592	0.706013
efficiency_global	Fetal_brain.genes.annot	ENSG00000181609	1.7146	0.043214	OR52D1	0.706013
efficiency_global	Fetal_brain.genes.annot	ENSG00000213556	1.7145	0.043217	AL359692.1	0.706013
efficiency_global	Fetal_brain.genes.annot	ENSG00000229161	1.7145	0.043222	TCP1P1	0.706013
small_worldness_r	Adult_brain.genes.annot	ENSG00000168060	1.8475	0.032339	NAALADL1	0.706014
path_length_l	Cortical_Neuron.genes.annot	ENSG00000088926	1.7408	0.040861	F11	0.706019
path_length_l	Cortical_Neuron.genes.annot	ENSG00000261939	1.7407	0.040867	LARP7P2	0.706019
efficiency_global	Fetal_brain.genes.annot	ENSG00000254124	1.7143	0.043236	EEF1A1P37	0.706022
small_worldness_global	Adult_brain.genes.annot	ENSG00000250711	1.7257	0.042197	PRELID3BP7	0.706023
small_worldness_global	Adult_brain.genes.annot	ENSG00000113578	1.7251	0.042252	FGF1	0.706023
small_worldness_global	Adult_brain.genes.annot	ENSG00000237452	1.7251	0.042256	BHMG1	0.706023
small_worldness_global	Adult_brain.genes.annot	ENSG00000228335	1.725	0.04226	AC073063.1	0.706023
small_worldness_global	Adult_brain.genes.annot	ENSG00000251288	1.7247	0.042291	AC018797.2	0.706023
small_worldness_global	Adult_brain.genes.annot	ENSG00000231409	1.7247	0.042292	AC018868.1	0.706023
small_worldness_global	Adult_brain.genes.annot	ENSG00000242880	1.7246	0.042299	AC026341.1	0.706023
small_worldness_global	Adult_brain.genes.annot	ENSG00000157110	1.7244	0.042321	RBPMS	0.706023
small_worldness_global	Adult_brain.genes.annot	ENSG00000241359	1.7243	0.042326	SYNPR-AS1	0.706023
small_worldness_global	Adult_brain.genes.annot	ENSG00000133401	1.7242	0.042331	PDZD2	0.706023
small_worldness_global	Adult_brain.genes.annot	ENSG00000125166	1.7241	0.042341	GOT2	0.706023
small_worldness_global	Adult_brain.genes.annot	ENSG00000197217	1.724	0.042355	ENTPD4	0.706023
small_worldness_global	Adult_brain.genes.annot	ENSG00000243150	1.7237	0.042378	AC106707.1	0.706023
small_worldness_global	Adult_brain.genes.annot	ENSG00000267509	1.7232	0.042423	AC010511.1	0.706023
small_worldness_global	Adult_brain.genes.annot	ENSG00000260443	1.7232	0.042429	AC127455.1	0.706023
small_worldness_global	Adult_brain.genes.annot	ENSG00000155792	1.723	0.042445	DEPTOR	0.706023
small_worldness_global	Adult_brain.genes.annot	ENSG00000159720	1.7229	0.042456	ATP6V0D1	0.706023
small_worldness_global	Adult_brain.genes.annot	ENSG00000243680	1.7229	0.042458	RPL37P23	0.706023
small_worldness_global	Adult_brain.genes.annot	ENSG00000248374	1.7225	0.042487	AC073358.1	0.706023
small_worldness_global	Adult_brain.genes.annot	ENSG00000242135	1.7225	0.042492	RPL17P2	0.706023
small_worldness_global	Adult_brain.genes.annot	ENSG00000251014	1.7224	0.042496	AC137549.1	0.706023
small_worldness_global	Adult_brain.genes.annot	ENSG00000255415	1.722	0.042532	AP000867.3	0.706023
small_worldness_global	Adult_brain.genes.annot	ENSG00000206605	1.7219	0.042541	RNU6-946P	0.706023
small_worldness_global	Adult_brain.genes.annot	ENSG00000125046	1.7219	0.042546	SSUH2	0.706023
small_worldness_global	Adult_brain.genes.annot	ENSG00000267417	1.7218	0.042548	AC138474.1	0.706023
small_worldness_global	Adult_brain.genes.annot	ENSG00000261079	1.7216	0.042569	AC009053.3	0.706023
small_worldness_global	Adult_brain.genes.annot	ENSG00000256070	1.7215	0.042577	AC016956.1	0.706023
small_worldness_global	Adult_brain.genes.annot	ENSG00000055147	1.7215	0.042581	FAM114A2	0.706023
small_worldness_global	Adult_brain.genes.annot	ENSG00000258520	1.7214	0.042591	AL359317.1	0.706023
small_worldness_global	Adult_brain.genes.annot	ENSG00000091436	1.7214	0.042593	MAP3K20	0.706023
small_worldness_global	Adult_brain.genes.annot	ENSG00000225043	1.7213	0.042595	RPL18AP2	0.706023
efficiency_r	Midbrain_DA.genes.annot	ENSG00000271818	1.6762	0.046854	7SK	0.706029
efficiency_r	Midbrain_DA.genes.annot	ENSG00000259869	1.676	0.046866	AL022344.1	0.706029
degree_global	Fetal_brain.genes.annot	ENSG00000213199	1.6529	0.049177	ASIC3	0.706031
efficiency_global	Fetal_brain.genes.annot	ENSG00000247287	1.7141	0.043257	AL359220.1	0.706033
efficiency_global	Fetal_brain.genes.annot	ENSG00000261281	1.7139	0.043276	AC009712.1	0.706033
efficiency_global	Fetal_brain.genes.annot	ENSG00000234203	1.7139	0.043277	AC004771.1	0.706033
clustering_global	Fetal_brain.genes.annot	ENSG00000093134	1.6723	0.047229	VNN3	0.706043
small_worldness_r	Midbrain_DA.genes.annot	ENSG00000259605	1.7948	0.03634	AC074212.1	0.706043
small_worldness_r	Midbrain_DA.genes.annot	ENSG00000252271	1.7948	0.036345	RNU6-1110P	0.706043
contralateral_degree_global	Fetal_brain.genes.annot	ENSG00000258895	1.6496	0.049514	AC104390.1	0.706045
ipsilateral_degree_r	Fetal_brain.genes.annot	ENSG00000114573	1.7635	0.038905	ATP6V1A	0.706052
ipsilateral_degree_r	Fetal_brain.genes.annot	ENSG00000269901	1.7635	0.03891	AC010531.5	0.706052
efficiency_r	Cortical_Neuron.genes.annot	ENSG00000092445	1.7521	0.039874	TYRO3	0.706056
efficiency_r	Cortical_Neuron.genes.annot	ENSG00000127914	1.7521	0.03988	AKAP9	0.706056
efficiency_r	Cortical_Neuron.genes.annot	ENSG00000223042	1.752	0.03989	RN7SKP161	0.706056
efficiency_global	Fetal_brain.genes.annot	ENSG00000138131	1.7137	0.043292	LOXL4	0.706059
efficiency_l	Cortical_Neuron.genes.annot	ENSG00000264662	1.6888	0.045625	AC126365.2	0.706075
efficiency_l	Cortical_Neuron.genes.annot	ENSG00000105371	1.6888	0.045632	ICAM4	0.706075
efficiency_l	Fetal_brain.genes.annot	ENSG00000242209	1.7132	0.043336	AC006445.1	0.706079
efficiency_l	Fetal_brain.genes.annot	ENSG00000231386	1.7132	0.043337	AC007395.1	0.706079
efficiency_l	Fetal_brain.genes.annot	ENSG00000181585	1.7131	0.043347	TMIE	0.706079
contralateral_degree_global	Fetal_brain.genes.annot	ENSG00000268390	1.6494	0.04953	AC011473.1	0.706081
small_worldness_l	Cortical_Neuron.genes.annot	ENSG00000231264	1.7196	0.042751	ARAFP1	0.706083
small_worldness_l	Cortical_Neuron.genes.annot	ENSG00000273228	1.7195	0.042762	OR5BQ1P	0.706083
path_length_r	Fetal_brain.genes.annot	ENSG00000178502	1.6883	0.045678	KLHL11	0.706083
path_length_r	Fetal_brain.genes.annot	ENSG00000280991	1.6882	0.045686	AL121956.5	0.706083
efficiency_r	Midbrain_DA.genes.annot	ENSG00000115297	1.6758	0.046884	TLX2	0.706098
path_length_r	Fetal_brain.genes.annot	ENSG00000188315	1.6879	0.045712	C3orf62	0.706101
path_length_r	Fetal_brain.genes.annot	ENSG00000177990	1.6879	0.045714	DPY19L2	0.706101
path_length_l	Fetal_brain.genes.annot	ENSG00000175334	1.7499	0.040069	BANF1	0.706107
clustering_r	Cortical_Neuron.genes.annot	ENSG00000266544	1.7676	0.038566	RN7SL662P	0.706122
clustering_r	Cortical_Neuron.genes.annot	ENSG00000158516	1.7675	0.038573	CPA2	0.706122
clustering_r	Cortical_Neuron.genes.annot	ENSG00000105738	1.7671	0.038603	SIPA1L3	0.706122
clustering_r	Cortical_Neuron.genes.annot	ENSG00000100401	1.7671	0.038604	RANGAP1	0.706122
clustering_r	Cortical_Neuron.genes.annot	ENSG00000255533	1.7671	0.038606	AC136475.6	0.706122
small_worldness_global	Cortical_Neuron.genes.annot	ENSG00000100916	1.7101	0.043625	BRMS1L	0.706127
small_worldness_global	Cortical_Neuron.genes.annot	ENSG00000278993	1.7099	0.04364	AC002350.2	0.706127
small_worldness_global	Cortical_Neuron.genes.annot	ENSG00000164961	1.7098	0.04365	WASHC5	0.706127
small_worldness_global	Midbrain_DA.genes.annot	ENSG00000126583	1.6716	0.047299	PRKCG	0.706128
small_worldness_global	Midbrain_DA.genes.annot	ENSG00000168101	1.6716	0.047301	NUDT16L1	0.706128
ipsilateral_degree_global	Fetal_brain.genes.annot	ENSG00000171608	1.6624	0.048216	PIK3CD	0.706128
small_worldness_r	Cortical_Neuron.genes.annot	ENSG00000232739	1.8448	0.03253	AL607028.1	0.706136
efficiency_l	Fetal_brain.genes.annot	ENSG00000006283	1.7129	0.043364	CACNA1G	0.706137
small_worldness_global	Midbrain_DA.genes.annot	ENSG00000140107	1.6712	0.047345	SLC25A47	0.706147
small_worldness_global	Midbrain_DA.genes.annot	ENSG00000238872	1.6711	0.047349	snoU13	0.706147
small_worldness_global	Midbrain_DA.genes.annot	ENSG00000274154	1.6708	0.047376	AC114781.5	0.706147
small_worldness_global	Midbrain_DA.genes.annot	ENSG00000196388	1.6708	0.047385	INCA1	0.706147
small_worldness_global	Midbrain_DA.genes.annot	ENSG00000270352	1.6706	0.047397	AC022387.1	0.706147
small_worldness_global	Midbrain_DA.genes.annot	ENSG00000254380	1.6704	0.047418	AC084734.1	0.706147
small_worldness_global	Midbrain_DA.genes.annot	ENSG00000207924	1.6702	0.047442	MIR196A2	0.706147
small_worldness_global	Midbrain_DA.genes.annot	ENSG00000201298	1.6701	0.047448	RNU6-1164P	0.706147
small_worldness_global	Midbrain_DA.genes.annot	ENSG00000254894	1.6701	0.047452	NAV2-AS1	0.706147
small_worldness_global	Midbrain_DA.genes.annot	ENSG00000257475	1.67	0.047462	AC068888.2	0.706147
small_worldness_global	Midbrain_DA.genes.annot	ENSG00000271532	1.67	0.047464	BBIP1P1	0.706147
small_worldness_global	Midbrain_DA.genes.annot	ENSG00000273890	1.6699	0.047467	AC034102.8	0.706147
small_worldness_global	Midbrain_DA.genes.annot	ENSG00000269364	1.6697	0.047491	LINC01233	0.706147
small_worldness_global	Midbrain_DA.genes.annot	ENSG00000225727	1.6695	0.04751	AL139184.1	0.706147
small_worldness_global	Midbrain_DA.genes.annot	ENSG00000163832	1.6691	0.047546	ELP6	0.706147
small_worldness_global	Midbrain_DA.genes.annot	ENSG00000138207	1.6687	0.047591	RBP4	0.706147
small_worldness_global	Midbrain_DA.genes.annot	ENSG00000263503	1.6685	0.047607	MAPK8IP1P2	0.706147
small_worldness_global	Midbrain_DA.genes.annot	ENSG00000244026	1.6684	0.047622	FAM86DP	0.706147
small_worldness_global	Midbrain_DA.genes.annot	ENSG00000266490	1.6682	0.04764	AC127024.5	0.706147
small_worldness_global	Midbrain_DA.genes.annot	ENSG00000207577	1.6681	0.047646	MIR587	0.706147
small_worldness_global	Midbrain_DA.genes.annot	ENSG00000264144	1.6676	0.047702	AC105049.1	0.706147
small_worldness_global	Midbrain_DA.genes.annot	ENSG00000254620	1.6673	0.047729	AL050327.1	0.706147
small_worldness_global	Midbrain_DA.genes.annot	ENSG00000200953	1.6673	0.047732	Y_RNA	0.706147
small_worldness_global	Midbrain_DA.genes.annot	ENSG00000248734	1.6672	0.047739	AC008906.1	0.706147
small_worldness_global	Midbrain_DA.genes.annot	ENSG00000244952	1.6669	0.047765	AC123768.2	0.706147
small_worldness_global	Midbrain_DA.genes.annot	ENSG00000267649	1.6668	0.047779	AC010327.5	0.706147
small_worldness_global	Midbrain_DA.genes.annot	ENSG00000213880	1.6666	0.047797	RPL7AP7	0.706147
small_worldness_global	Midbrain_DA.genes.annot	ENSG00000188827	1.6666	0.047798	SLX4	0.706147
small_worldness_global	Midbrain_DA.genes.annot	ENSG00000164047	1.6665	0.047809	CAMP	0.706147
small_worldness_global	Midbrain_DA.genes.annot	ENSG00000252275	1.6664	0.047812	RNU7-192P	0.706147
small_worldness_global	Midbrain_DA.genes.annot	ENSG00000116885	1.6663	0.047827	OSCP1	0.706147
small_worldness_global	Midbrain_DA.genes.annot	ENSG00000137692	1.6657	0.047882	DCUN1D5	0.706147
small_worldness_global	Midbrain_DA.genes.annot	ENSG00000240549	1.6654	0.047921	THOC7-AS1	0.706147
small_worldness_global	Midbrain_DA.genes.annot	ENSG00000198780	1.6653	0.047926	FAM169A	0.706147
small_worldness_global	Midbrain_DA.genes.annot	ENSG00000243806	1.6652	0.047933	RPL7P18	0.706147
small_worldness_global	Midbrain_DA.genes.annot	ENSG00000280062	1.6652	0.047936	AL031719.1	0.706147
small_worldness_global	Midbrain_DA.genes.annot	ENSG00000225057	1.6652	0.047939	AC012485.1	0.706147
small_worldness_global	Midbrain_DA.genes.annot	ENSG00000266243	1.6649	0.04797	MIR4279	0.706147
small_worldness_global	Midbrain_DA.genes.annot	ENSG00000120438	1.6648	0.047975	TCP1	0.706147
small_worldness_global	Midbrain_DA.genes.annot	ENSG00000118976	1.6647	0.047982	OTUD4P1	0.706147
small_worldness_global	Midbrain_DA.genes.annot	ENSG00000264106	1.6645	0.048011	AC116562.2	0.706147
small_worldness_global	Midbrain_DA.genes.annot	ENSG00000271978	1.6644	0.048013	AL359643.2	0.706147
small_worldness_global	Midbrain_DA.genes.annot	ENSG00000174748	1.6643	0.048025	RPL15	0.706147
small_worldness_global	Midbrain_DA.genes.annot	ENSG00000239793	1.664	0.048052	AC098818.1	0.706147
small_worldness_global	Midbrain_DA.genes.annot	ENSG00000207411	1.6638	0.048073	Y_RNA	0.706147
small_worldness_global	Midbrain_DA.genes.annot	ENSG00000259947	1.6638	0.048074	LINC02124	0.706147
small_worldness_global	Midbrain_DA.genes.annot	ENSG00000149187	1.6638	0.048075	CELF1	0.706147
small_worldness_global	Midbrain_DA.genes.annot	ENSG00000141560	1.6638	0.048077	FN3KRP	0.706147
small_worldness_global	Midbrain_DA.genes.annot	ENSG00000266287	1.6638	0.048079	MIR3683	0.706147
small_worldness_global	Midbrain_DA.genes.annot	ENSG00000066468	1.6635	0.048103	FGFR2	0.706147
small_worldness_global	Midbrain_DA.genes.annot	ENSG00000270782	1.6634	0.048112	AC072026.1	0.706147
small_worldness_global	Midbrain_DA.genes.annot	ENSG00000138600	1.6634	0.048119	SPPL2A	0.706147
small_worldness_global	Midbrain_DA.genes.annot	ENSG00000234813	1.6633	0.048125	AL357520.1	0.706147
small_worldness_global	Midbrain_DA.genes.annot	ENSG00000139133	1.6633	0.048125	ALG10	0.706147
small_worldness_global	Midbrain_DA.genes.annot	ENSG00000140506	1.6632	0.048139	LMAN1L	0.706147
small_worldness_global	Midbrain_DA.genes.annot	ENSG00000115325	1.6632	0.048141	DOK1	0.706147
small_worldness_global	Midbrain_DA.genes.annot	ENSG00000130701	1.6631	0.048143	RBBP8NL	0.706147
small_worldness_global	Midbrain_DA.genes.annot	ENSG00000135723	1.663	0.048153	FHOD1	0.706147
small_worldness_global	Midbrain_DA.genes.annot	ENSG00000116199	1.6628	0.048178	FAM20B	0.706147
small_worldness_global	Midbrain_DA.genes.annot	ENSG00000266509	1.6627	0.048185	MIR3934	0.706147
small_worldness_global	Midbrain_DA.genes.annot	ENSG00000176900	1.6625	0.048204	OR51T1	0.706147
small_worldness_global	Midbrain_DA.genes.annot	ENSG00000233741	1.6624	0.048217	AC016691.1	0.706147
small_worldness_global	Midbrain_DA.genes.annot	ENSG00000199580	1.6623	0.048227	Y_RNA	0.706147
small_worldness_global	Midbrain_DA.genes.annot	ENSG00000239722	1.662	0.048254	IMP3P2	0.706147
small_worldness_global	Midbrain_DA.genes.annot	ENSG00000244642	1.6619	0.048263	RN7SL396P	0.706147
small_worldness_global	Midbrain_DA.genes.annot	ENSG00000207333	1.6619	0.048265	RNU6-680P	0.706147
small_worldness_global	Midbrain_DA.genes.annot	ENSG00000138483	1.6618	0.048278	CCDC54	0.706147
small_worldness_global	Midbrain_DA.genes.annot	ENSG00000229588	1.6616	0.048295	AL596087.2	0.706147
small_worldness_global	Midbrain_DA.genes.annot	ENSG00000224893	1.6612	0.048336	LINC02840	0.706147
small_worldness_global	Midbrain_DA.genes.annot	ENSG00000079335	1.6612	0.048336	CDC14A	0.706147
small_worldness_global	Midbrain_DA.genes.annot	ENSG00000249668	1.661	0.048353	KRT18P56	0.706147
small_worldness_global	Midbrain_DA.genes.annot	ENSG00000227740	1.6609	0.04837	LINC02803	0.706147
small_worldness_global	Midbrain_DA.genes.annot	ENSG00000254867	1.6602	0.048436	AP006287.1	0.706147
small_worldness_global	Midbrain_DA.genes.annot	ENSG00000178222	1.6602	0.048442	RNF212	0.706147
small_worldness_global	Midbrain_DA.genes.annot	ENSG00000257444	1.6601	0.048443	SETP7	0.706147
small_worldness_global	Midbrain_DA.genes.annot	ENSG00000213525	1.6601	0.048449	FAM32CP	0.706147
small_worldness_global	Midbrain_DA.genes.annot	ENSG00000141564	1.66	0.048455	RPTOR	0.706147
small_worldness_global	Midbrain_DA.genes.annot	ENSG00000115694	1.6599	0.048464	STK25	0.706147
small_worldness_global	Midbrain_DA.genes.annot	ENSG00000222883	1.6599	0.048465	Y_RNA	0.706147
small_worldness_global	Midbrain_DA.genes.annot	ENSG00000213297	1.6599	0.048468	ZNF625-ZNF20	0.706147
small_worldness_global	Midbrain_DA.genes.annot	ENSG00000115310	1.6596	0.0485	RTN4	0.706147
small_worldness_global	Midbrain_DA.genes.annot	ENSG00000227344	1.6595	0.048508	HAUS6P1	0.706147
small_worldness_global	Midbrain_DA.genes.annot	ENSG00000116095	1.6595	0.048509	PLEKHA3	0.706147
small_worldness_global	Midbrain_DA.genes.annot	ENSG00000146776	1.6595	0.04851	ATXN7L1	0.706147
small_worldness_global	Midbrain_DA.genes.annot	ENSG00000274261	1.6593	0.048525	AL137078.2	0.706147
small_worldness_global	Midbrain_DA.genes.annot	ENSG00000120913	1.6593	0.048525	PDLIM2	0.706147
small_worldness_global	Midbrain_DA.genes.annot	ENSG00000104814	1.6592	0.048533	MAP4K1	0.706147
small_worldness_global	Midbrain_DA.genes.annot	ENSG00000143575	1.6591	0.048549	HAX1	0.706147
small_worldness_global	Midbrain_DA.genes.annot	ENSG00000252592	1.6591	0.048549	SNORD112	0.706147
small_worldness_global	Midbrain_DA.genes.annot	ENSG00000270691	1.6591	0.04855	AL161912.3	0.706147
small_worldness_global	Midbrain_DA.genes.annot	ENSG00000252739	1.6589	0.048563	RNU7-151P	0.706147
small_worldness_global	Midbrain_DA.genes.annot	ENSG00000249639	1.6588	0.048578	AC022092.1	0.706147
small_worldness_global	Midbrain_DA.genes.annot	ENSG00000166558	1.6587	0.048592	SLC38A8	0.706147
small_worldness_global	Midbrain_DA.genes.annot	ENSG00000276289	1.6586	0.048594	KCNE1B	0.706147
small_worldness_global	Midbrain_DA.genes.annot	ENSG00000215016	1.6584	0.048617	RPL24P7	0.706147
small_worldness_global	Midbrain_DA.genes.annot	ENSG00000228434	1.6584	0.048618	AC004951.1	0.706147
small_worldness_global	Midbrain_DA.genes.annot	ENSG00000263220	1.6583	0.048632	AC015727.1	0.706147
small_worldness_global	Midbrain_DA.genes.annot	ENSG00000263635	1.6582	0.048635	AP005242.1	0.706147
small_worldness_global	Midbrain_DA.genes.annot	ENSG00000241544	1.6581	0.048644	LINC02029	0.706147
small_worldness_global	Midbrain_DA.genes.annot	ENSG00000239930	1.658	0.04866	AP001625.3	0.706147
small_worldness_global	Midbrain_DA.genes.annot	ENSG00000243220	1.6579	0.048666	AC006159.2	0.706147
small_worldness_global	Midbrain_DA.genes.annot	ENSG00000225731	1.6576	0.048702	AP001627.1	0.706147
small_worldness_global	Midbrain_DA.genes.annot	ENSG00000242971	1.6573	0.04873	RN7SL233P	0.706147
small_worldness_global	Midbrain_DA.genes.annot	ENSG00000252866	1.6572	0.048736	RNA5SP243	0.706147
small_worldness_global	Midbrain_DA.genes.annot	ENSG00000173825	1.6572	0.048742	TIGD3	0.706147
small_worldness_global	Midbrain_DA.genes.annot	ENSG00000201708	1.657	0.048755	RNA5SP359	0.706147
small_worldness_global	Midbrain_DA.genes.annot	ENSG00000256566	1.657	0.048758	AL049650.2	0.706147
small_worldness_global	Midbrain_DA.genes.annot	ENSG00000121775	1.6569	0.048772	TMEM39B	0.706147
small_worldness_global	Midbrain_DA.genes.annot	ENSG00000269055	1.6568	0.048782	BNIP3P18	0.706147
small_worldness_global	Midbrain_DA.genes.annot	ENSG00000206835	1.6566	0.048797	RNU1-74P	0.706147
small_worldness_global	Midbrain_DA.genes.annot	ENSG00000233822	1.6565	0.048812	H2BC15	0.706147
small_worldness_global	Midbrain_DA.genes.annot	ENSG00000118271	1.6564	0.048825	TTR	0.706147
small_worldness_global	Midbrain_DA.genes.annot	ENSG00000254683	1.6562	0.048838	SNRPCP6	0.706147
small_worldness_global	Midbrain_DA.genes.annot	ENSG00000198208	1.6562	0.048839	RPS6KL1	0.706147
small_worldness_global	Midbrain_DA.genes.annot	ENSG00000238503	1.6562	0.048842	SNORD18	0.706147
small_worldness_l	Adult_brain.genes.annot	ENSG00000155269	1.6943	0.045103	GPR78	0.706148
clustering_r	Midbrain_DA.genes.annot	ENSG00000200601	1.6893	0.045579	RNA5SP50	0.706148
clustering_r	Midbrain_DA.genes.annot	ENSG00000222327	1.6892	0.045586	RNU6-855P	0.706148
clustering_r	Midbrain_DA.genes.annot	ENSG00000135477	1.6891	0.045602	KRT87P	0.706148
clustering_r	Midbrain_DA.genes.annot	ENSG00000196247	1.6891	0.045602	ZNF107	0.706148
small_worldness_global	Fetal_brain.genes.annot	ENSG00000226889	1.7678	0.038543	AL359541.2	0.706152
small_worldness_global	Fetal_brain.genes.annot	ENSG00000273973	1.7676	0.038565	AC025162.2	0.706152
small_worldness_global	Fetal_brain.genes.annot	ENSG00000196946	1.7676	0.038566	ZNF705A	0.706152
ipsilateral_degree_r	Fetal_brain.genes.annot	ENSG00000184669	1.7632	0.038929	OR7E14P	0.706153
path_length_l	Adult_brain.genes.annot	ENSG00000112186	1.6809	0.046394	CAP2	0.706154
path_length_r	Cortical_Neuron.genes.annot	ENSG00000206863	1.6926	0.045268	RNU5A-6P	0.706159
path_length_r	Cortical_Neuron.genes.annot	ENSG00000259876	1.6925	0.045273	AC010333.1	0.706159
path_length_r	Cortical_Neuron.genes.annot	ENSG00000164935	1.6924	0.045285	DCSTAMP	0.706159
path_length_r	Cortical_Neuron.genes.annot	ENSG00000199755	1.6923	0.045294	Y_RNA	0.706159
path_length_r	Cortical_Neuron.genes.annot	ENSG00000267345	1.6922	0.045302	AC010632.1	0.706159
clustering_global	Fetal_brain.genes.annot	ENSG00000228038	1.6721	0.047251	VN1R51P	0.706171
small_worldness_l	Cortical_Neuron.genes.annot	ENSG00000207632	1.7192	0.042786	MIR588	0.706185
small_worldness_l	Cortical_Neuron.genes.annot	ENSG00000267263	1.7191	0.042795	AC111170.3	0.706185
efficiency_global	ENSG.genes.annot	ENSG00000125388	1.6673	0.047729	GRK4	0.706191
small_worldness_global	Fetal_brain.genes.annot	ENSG00000007516	1.7674	0.038583	BAIAP3	0.706209
small_worldness_global	Fetal_brain.genes.annot	ENSG00000184789	1.7672	0.038596	OR4C10P	0.706209
ipsilateral_degree_global	Fetal_brain.genes.annot	ENSG00000257900	1.6622	0.048235	AL162632.1	0.70621
efficiency_r	Adult_brain.genes.annot	ENSG00000266990	1.6703	0.047433	AC004528.1	0.706211
path_length_l	Fetal_brain.genes.annot	ENSG00000022976	1.7496	0.040097	ZNF839	0.706215
path_length_l	Fetal_brain.genes.annot	ENSG00000232466	1.7495	0.040102	H3P31	0.706215
efficiency_l	Fetal_brain.genes.annot	ENSG00000249539	1.7124	0.043411	MRPS36P2	0.706217
efficiency_l	Fetal_brain.genes.annot	ENSG00000163359	1.7123	0.043419	COL6A3	0.706217
efficiency_l	Fetal_brain.genes.annot	ENSG00000232713	1.7122	0.043432	AC010733.1	0.706217
efficiency_l	Fetal_brain.genes.annot	ENSG00000228239	1.7122	0.043434	AL138900.1	0.706217
efficiency_l	Fetal_brain.genes.annot	ENSG00000087274	1.712	0.04345	ADD1	0.706217
efficiency_l	Fetal_brain.genes.annot	ENSG00000186480	1.712	0.043452	INSIG1	0.706217
efficiency_l	Fetal_brain.genes.annot	ENSG00000253549	1.7118	0.043463	CA3-AS1	0.706217
small_worldness_l	Midbrain_DA.genes.annot	ENSG00000232958	1.6944	0.045098	AC027119.1	0.706223
path_length_l	Adult_brain.genes.annot	ENSG00000260898	1.6805	0.046426	ADPGK-AS1	0.706225
path_length_l	Adult_brain.genes.annot	ENSG00000261863	1.6804	0.046439	LINC01996	0.706225
path_length_l	Adult_brain.genes.annot	ENSG00000200626	1.6804	0.046439	RNA5SP325	0.706225
path_length_l	Adult_brain.genes.annot	ENSG00000163006	1.6801	0.046464	CCDC138	0.706227
path_length_l	Adult_brain.genes.annot	ENSG00000257741	1.6801	0.046466	LINC01490	0.706227
small_worldness_l	Midbrain_DA.genes.annot	ENSG00000251988	1.6941	0.045123	RNU4ATAC18P	0.706236
small_worldness_l	Midbrain_DA.genes.annot	ENSG00000215945	1.694	0.045131	AC021613.1	0.706236
small_worldness_l	Midbrain_DA.genes.annot	ENSG00000107672	1.6939	0.045139	NSMCE4A	0.706236
path_length_l	Cortical_Neuron.genes.annot	ENSG00000247077	1.74	0.040925	PGAM5	0.706238
path_length_l	Cortical_Neuron.genes.annot	ENSG00000243164	1.74	0.040934	AC087879.1	0.706238
path_length_l	Cortical_Neuron.genes.annot	ENSG00000262759	1.7393	0.040991	MRPS21P9	0.706238
path_length_l	Cortical_Neuron.genes.annot	ENSG00000175283	1.7392	0.040998	DOLK	0.706238
path_length_l	Cortical_Neuron.genes.annot	ENSG00000119682	1.7392	0.040998	AREL1	0.706238
path_length_l	Cortical_Neuron.genes.annot	ENSG00000216516	1.739	0.041014	AL645733.1	0.706238
path_length_l	Cortical_Neuron.genes.annot	ENSG00000172602	1.739	0.041017	RND1	0.706238
path_length_l	Cortical_Neuron.genes.annot	ENSG00000259723	1.7389	0.041028	AL354993.2	0.706238
path_length_l	Cortical_Neuron.genes.annot	ENSG00000240934	1.7388	0.041036	AC066616.1	0.706238
path_length_l	Cortical_Neuron.genes.annot	ENSG00000196844	1.7386	0.041048	PATE2	0.706238
path_length_l	Cortical_Neuron.genes.annot	ENSG00000181666	1.7383	0.041077	ZNF875	0.706238
path_length_l	Cortical_Neuron.genes.annot	ENSG00000104517	1.7383	0.041079	UBR5	0.706238
path_length_l	Cortical_Neuron.genes.annot	ENSG00000151079	1.7381	0.0411	KCNA6	0.706238
path_length_l	Cortical_Neuron.genes.annot	ENSG00000089818	1.738	0.041101	NECAP1	0.706238
path_length_l	Cortical_Neuron.genes.annot	ENSG00000230246	1.738	0.041103	SPATA31C1	0.706238
path_length_l	Cortical_Neuron.genes.annot	ENSG00000144029	1.7379	0.041113	MRPS5	0.706238
path_length_l	Cortical_Neuron.genes.annot	ENSG00000213305	1.7379	0.041115	HNRNPCP6	0.706238
path_length_l	Cortical_Neuron.genes.annot	ENSG00000237581	1.7378	0.041123	AC005538.1	0.706238
path_length_l	Cortical_Neuron.genes.annot	ENSG00000272874	1.7376	0.041137	AL034548.1	0.706238
path_length_l	Cortical_Neuron.genes.annot	ENSG00000252704	1.7375	0.041148	RN7SKP277	0.706238
efficiency_l	Fetal_brain.genes.annot	ENSG00000237452	1.7117	0.043478	BHMG1	0.706242
small_worldness_l	Fetal_brain.genes.annot	ENSG00000227107	1.7833	0.037267	AC104667.1	0.706245
small_worldness_l	Cortical_Neuron.genes.annot	ENSG00000075142	1.7189	0.04282	SRI	0.706245
small_worldness_l	Cortical_Neuron.genes.annot	ENSG00000012779	1.7188	0.042829	ALOX5	0.706245
small_worldness_l	Cortical_Neuron.genes.annot	ENSG00000273117	1.7183	0.042873	AC144652.1	0.706245
small_worldness_l	Cortical_Neuron.genes.annot	ENSG00000215397	1.7182	0.042876	SCRT2	0.706245
small_worldness_l	Cortical_Neuron.genes.annot	ENSG00000157093	1.7182	0.04288	LYZL4	0.706245
small_worldness_l	Cortical_Neuron.genes.annot	ENSG00000258393	1.7181	0.042889	AL049833.1	0.706245
small_worldness_l	Cortical_Neuron.genes.annot	ENSG00000248371	1.7179	0.042905	LINC02056	0.706245
small_worldness_l	Cortical_Neuron.genes.annot	ENSG00000257378	1.7179	0.042906	AC025154.1	0.706245
small_worldness_l	Adult_brain.genes.annot	ENSG00000251988	1.6941	0.045123	RNU4ATAC18P	0.70625
small_worldness_r	Fetal_brain.genes.annot	ENSG00000212440	1.8807	0.030004	SNORA75	0.706253
small_worldness_r	Fetal_brain.genes.annot	ENSG00000198019	1.8805	0.030017	FCGR1B	0.706253
small_worldness_r	Fetal_brain.genes.annot	ENSG00000176269	1.8805	0.030021	OR4F21	0.706253
ipsilateral_degree_r	Midbrain_DA.genes.annot	ENSG00000213785	1.688	0.045703	AKR1B1P3	0.706261
small_worldness_global	Adult_brain.genes.annot	ENSG00000255250	1.721	0.042623	AP003059.2	0.706264
small_worldness_global	Cortical_Neuron.genes.annot	ENSG00000270971	1.7096	0.043672	REXO1L8P	0.706265
small_worldness_l	Cortical_Neuron.genes.annot	ENSG00000243531	1.7177	0.042921	AC079804.2	0.706271
efficiency_global	Fetal_brain.genes.annot	ENSG00000186803	1.7134	0.043322	IFNA10	0.706273
efficiency_global	Fetal_brain.genes.annot	ENSG00000162063	1.7133	0.043332	CCNF	0.706273
small_worldness_global	Cortical_Neuron.genes.annot	ENSG00000140153	1.7094	0.043686	WDR20	0.706275
efficiency_l	Cortical_Neuron.genes.annot	ENSG00000237499	1.6885	0.04566	WAKMAR2	0.706301
efficiency_global	Fetal_brain.genes.annot	ENSG00000141337	1.713	0.04336	ARSG	0.706307
efficiency_global	Fetal_brain.genes.annot	ENSG00000203896	1.7129	0.043361	LIME1	0.706307
small_worldness_global	Fetal_brain.genes.annot	ENSG00000145832	1.767	0.038615	SLC25A48	0.70631
clustering_r	Adult_brain.genes.annot	ENSG00000012232	1.7241	0.04234	EXTL3	0.706313
clustering_r	Adult_brain.genes.annot	ENSG00000255312	1.724	0.042355	OR4C7P	0.706313
clustering_r	Adult_brain.genes.annot	ENSG00000053371	1.724	0.042357	AKR7A2	0.706313
path_length_l	Adult_brain.genes.annot	ENSG00000273551	1.6799	0.046492	AC120498.8	0.70632
path_length_l	Adult_brain.genes.annot	ENSG00000250461	1.6798	0.046499	AC122718.1	0.70632
clustering_r	Adult_brain.genes.annot	ENSG00000241457	1.7237	0.042377	PLSCR5-AS1	0.706324
clustering_r	Adult_brain.genes.annot	ENSG00000263244	1.7237	0.042385	AC087190.3	0.706324
clustering_r	Adult_brain.genes.annot	ENSG00000183662	1.7235	0.042398	TAFA1	0.706324
small_worldness_global	Adult_brain.genes.annot	ENSG00000252367	1.7208	0.042644	Y_RNA	0.706325
small_worldness_global	Adult_brain.genes.annot	ENSG00000178222	1.7207	0.042655	RNF212	0.706325
small_worldness_global	Adult_brain.genes.annot	ENSG00000249452	1.7205	0.042667	AC093878.1	0.706325
clustering_r	Adult_brain.genes.annot	ENSG00000197670	1.7234	0.042412	AL157838.1	0.706333
ipsilateral_degree_r	Cortical_Neuron.genes.annot	ENSG00000257900	1.7353	0.041341	AL162632.1	0.706336
ipsilateral_degree_r	Cortical_Neuron.genes.annot	ENSG00000126653	1.7352	0.041353	NSRP1	0.706336
ipsilateral_degree_r	Cortical_Neuron.genes.annot	ENSG00000010219	1.7352	0.041355	DYRK4	0.706336
efficiency_global	Fetal_brain.genes.annot	ENSG00000267607	1.7126	0.043398	AC011511.5	0.706343
efficiency_global	Fetal_brain.genes.annot	ENSG00000163814	1.7124	0.043408	CDCP1	0.706343
efficiency_global	Fetal_brain.genes.annot	ENSG00000144645	1.7124	0.043413	OSBPL10	0.706343
efficiency_global	Fetal_brain.genes.annot	ENSG00000182871	1.7123	0.043417	COL18A1	0.706343
ipsilateral_degree_r	Cortical_Neuron.genes.annot	ENSG00000197670	1.735	0.041369	AL157838.1	0.706346
small_worldness_global	Cortical_Neuron.genes.annot	ENSG00000117481	1.7092	0.043709	NSUN4	0.706352
small_worldness_global	Cortical_Neuron.genes.annot	ENSG00000255196	1.709	0.043725	OR4A17P	0.706352
small_worldness_global	Cortical_Neuron.genes.annot	ENSG00000237499	1.7089	0.043731	WAKMAR2	0.706352
efficiency_global	Fetal_brain.genes.annot	ENSG00000246223	1.7122	0.043431	LINC01550	0.706352
ipsilateral_degree_r	Fetal_brain.genes.annot	ENSG00000176387	1.7629	0.038958	HSD11B2	0.706354
ipsilateral_degree_r	Fetal_brain.genes.annot	ENSG00000213643	1.7628	0.038967	VN1R37P	0.706354
path_length_global	Cortical_Neuron.genes.annot	ENSG00000231810	1.671	0.047358	RPL36AP35	0.706363
path_length_global	Cortical_Neuron.genes.annot	ENSG00000236417	1.6707	0.047386	CTSLP1	0.706363
path_length_global	Cortical_Neuron.genes.annot	ENSG00000010219	1.6707	0.047387	DYRK4	0.706363
path_length_global	Cortical_Neuron.genes.annot	ENSG00000168661	1.6706	0.047395	ZNF30	0.706363
small_worldness_global	Midbrain_DA.genes.annot	ENSG00000272324	1.6559	0.048871	AC012629.2	0.706373
efficiency_r	Midbrain_DA.genes.annot	ENSG00000123815	1.6755	0.046917	COQ8B	0.706393
ipsilateral_degree_r	Cortical_Neuron.genes.annot	ENSG00000273792	1.7348	0.041388	AC022898.2	0.7064
ipsilateral_degree_r	Cortical_Neuron.genes.annot	ENSG00000134955	1.7346	0.041409	SLC37A2	0.7064
ipsilateral_degree_r	Cortical_Neuron.genes.annot	ENSG00000279571	1.7337	0.041488	AL162426.1	0.7064
ipsilateral_degree_r	Cortical_Neuron.genes.annot	ENSG00000156976	1.7336	0.04149	EIF4A2	0.7064
ipsilateral_degree_r	Cortical_Neuron.genes.annot	ENSG00000183908	1.7335	0.041504	LRRC55	0.7064
ipsilateral_degree_r	Cortical_Neuron.genes.annot	ENSG00000175985	1.7335	0.041504	PLEKHD1	0.7064
ipsilateral_degree_r	Cortical_Neuron.genes.annot	ENSG00000150269	1.7334	0.041508	OR5M9	0.7064
ipsilateral_degree_r	Cortical_Neuron.genes.annot	ENSG00000264944	1.7333	0.041525	MIR3620	0.7064
ipsilateral_degree_r	Cortical_Neuron.genes.annot	ENSG00000243364	1.7332	0.041527	EFNA4	0.7064
ipsilateral_degree_r	Cortical_Neuron.genes.annot	ENSG00000134684	1.7329	0.041556	YARS1	0.7064
ipsilateral_degree_r	Cortical_Neuron.genes.annot	ENSG00000200506	1.7328	0.041563	Y_RNA	0.7064
ipsilateral_degree_r	Cortical_Neuron.genes.annot	ENSG00000254635	1.7327	0.041574	WAC-AS1	0.7064
ipsilateral_degree_r	Cortical_Neuron.genes.annot	ENSG00000145824	1.7323	0.041608	CXCL14	0.7064
ipsilateral_degree_r	Cortical_Neuron.genes.annot	ENSG00000179178	1.7322	0.041617	TMEM125	0.7064
ipsilateral_degree_r	Cortical_Neuron.genes.annot	ENSG00000171084	1.732	0.041635	FAM86JP	0.7064
ipsilateral_degree_r	Cortical_Neuron.genes.annot	ENSG00000215057	1.7319	0.041642	PKMP5	0.7064
ipsilateral_degree_r	Cortical_Neuron.genes.annot	ENSG00000263715	1.7318	0.041655	LINC02210-CRHR1	0.7064
ipsilateral_degree_r	Cortical_Neuron.genes.annot	ENSG00000187595	1.7318	0.041656	ZNF385C	0.7064
ipsilateral_degree_r	Cortical_Neuron.genes.annot	ENSG00000220343	1.7317	0.041667	PPIAP74	0.7064
ipsilateral_degree_r	Cortical_Neuron.genes.annot	ENSG00000232727	1.7316	0.041673	YWHAEP1	0.7064
ipsilateral_degree_r	Cortical_Neuron.genes.annot	ENSG00000267567	1.7315	0.041683	AC008736.2	0.7064
ipsilateral_degree_r	Cortical_Neuron.genes.annot	ENSG00000134758	1.7314	0.041689	RNF138	0.7064
ipsilateral_degree_r	Cortical_Neuron.genes.annot	ENSG00000141367	1.7313	0.041697	CLTC	0.7064
ipsilateral_degree_r	Cortical_Neuron.genes.annot	ENSG00000108465	1.7312	0.041711	CDK5RAP3	0.7064
ipsilateral_degree_r	Cortical_Neuron.genes.annot	ENSG00000277715	1.7307	0.041754	AC079174.2	0.7064
ipsilateral_degree_r	Cortical_Neuron.genes.annot	ENSG00000151572	1.7306	0.041761	ANO4	0.7064
ipsilateral_degree_r	Cortical_Neuron.genes.annot	ENSG00000110536	1.7306	0.041763	PTPMT1	0.7064
ipsilateral_degree_r	Cortical_Neuron.genes.annot	ENSG00000156006	1.7306	0.041765	NAT2	0.7064
ipsilateral_degree_r	Cortical_Neuron.genes.annot	ENSG00000266071	1.7304	0.041778	MIR3617	0.7064
ipsilateral_degree_r	Cortical_Neuron.genes.annot	ENSG00000276332	1.7303	0.041792	AC010338.1	0.7064
ipsilateral_degree_r	Cortical_Neuron.genes.annot	ENSG00000261586	1.7302	0.041801	AC068987.3	0.7064
ipsilateral_degree_r	Cortical_Neuron.genes.annot	ENSG00000234608	1.73	0.041811	MAPKAPK5-AS1	0.7064
ipsilateral_degree_r	Cortical_Neuron.genes.annot	ENSG00000250966	1.73	0.041815	H3P14	0.7064
efficiency_l	Adult_brain.genes.annot	ENSG00000181333	1.6499	0.049483	HEPHL1	0.706403
efficiency_l	Adult_brain.genes.annot	ENSG00000206749	1.6498	0.04949	RNU6-1083P	0.706403
path_length_l	Adult_brain.genes.annot	ENSG00000223629	1.6795	0.046525	DEFA8P	0.70641
path_length_l	Adult_brain.genes.annot	ENSG00000260196	1.6794	0.046538	AC124798.1	0.70641
path_length_l	Adult_brain.genes.annot	ENSG00000252041	1.6793	0.046546	RNA5SP228	0.70641
path_length_l	Adult_brain.genes.annot	ENSG00000266082	1.679	0.046573	AL138925.1	0.70641
path_length_l	Adult_brain.genes.annot	ENSG00000141294	1.6789	0.046583	LRRC46	0.70641
path_length_l	Adult_brain.genes.annot	ENSG00000203663	1.6787	0.046606	OR2L2	0.70641
path_length_l	Adult_brain.genes.annot	ENSG00000202099	1.6786	0.04661	RNU6-234P	0.70641
path_length_l	Adult_brain.genes.annot	ENSG00000271538	1.6786	0.046614	LINC02427	0.70641
path_length_l	Adult_brain.genes.annot	ENSG00000233850	1.6784	0.046636	AC103563.7	0.70641
path_length_l	Adult_brain.genes.annot	ENSG00000231610	1.6782	0.046657	PIK3CDP1	0.70641
path_length_l	Adult_brain.genes.annot	ENSG00000233469	1.6781	0.046663	ST6GALNAC4P1	0.70641
path_length_l	Adult_brain.genes.annot	ENSG00000250603	1.6779	0.046686	AC068658.1	0.70641
path_length_l	Adult_brain.genes.annot	ENSG00000168528	1.6778	0.046692	SERINC2	0.70641
path_length_l	Adult_brain.genes.annot	ENSG00000270017	1.6777	0.046701	AC107976.1	0.70641
path_length_l	Adult_brain.genes.annot	ENSG00000213355	1.6775	0.046722	CNN2P8	0.70641
path_length_l	Adult_brain.genes.annot	ENSG00000255972	1.6775	0.046723	AC026333.1	0.70641
path_length_l	Adult_brain.genes.annot	ENSG00000213174	1.6773	0.046742	AC026316.1	0.70641
path_length_l	Adult_brain.genes.annot	ENSG00000161955	1.6772	0.046747	TNFSF13	0.70641
efficiency_global	Fetal_brain.genes.annot	ENSG00000184939	1.712	0.043448	ZFP90	0.70641
path_length_r	Fetal_brain.genes.annot	ENSG00000239148	1.6875	0.045755	U8	0.706411
path_length_r	Fetal_brain.genes.annot	ENSG00000267732	1.6874	0.045761	AC006305.4	0.706411
efficiency_l	ENSG.genes.annot	ENSG00000115310	1.6603	0.048424	RTN4	0.706421
efficiency_l	ENSG.genes.annot	ENSG00000135677	1.6596	0.048502	GNS	0.706421
efficiency_l	ENSG.genes.annot	ENSG00000173369	1.6592	0.048541	C1QB	0.706421
efficiency_l	ENSG.genes.annot	ENSG00000092439	1.659	0.048554	TRPM7	0.706421
efficiency_l	ENSG.genes.annot	ENSG00000008988	1.6579	0.048669	RPS20	0.706421
efficiency_l	ENSG.genes.annot	ENSG00000101220	1.6575	0.048705	C20orf27	0.706421
efficiency_l	ENSG.genes.annot	ENSG00000257103	1.6565	0.048814	LSM14A	0.706421
efficiency_l	ENSG.genes.annot	ENSG00000104823	1.6561	0.048851	ECH1	0.706421
efficiency_l	ENSG.genes.annot	ENSG00000005844	1.656	0.048856	ITGAL	0.706421
efficiency_l	ENSG.genes.annot	ENSG00000180425	1.6552	0.048942	C11orf71	0.706421
efficiency_l	ENSG.genes.annot	ENSG00000069248	1.6551	0.048948	NUP133	0.706421
efficiency_l	ENSG.genes.annot	ENSG00000159363	1.6548	0.048985	ATP13A2	0.706421
efficiency_l	ENSG.genes.annot	ENSG00000173950	1.6548	0.048985	XXYLT1	0.706421
efficiency_l	ENSG.genes.annot	ENSG00000103249	1.6544	0.049024	CLCN7	0.706421
efficiency_l	ENSG.genes.annot	ENSG00000157985	1.6542	0.049048	AGAP1	0.706421
efficiency_l	ENSG.genes.annot	ENSG00000160188	1.6541	0.049055	RSPH1	0.706421
efficiency_l	ENSG.genes.annot	ENSG00000176890	1.654	0.049064	TYMS	0.706421
efficiency_l	ENSG.genes.annot	ENSG00000140750	1.6539	0.049072	ARHGAP17	0.706421
efficiency_l	ENSG.genes.annot	ENSG00000130522	1.6536	0.049109	JUND	0.706421
efficiency_l	ENSG.genes.annot	ENSG00000006652	1.653	0.049169	IFRD1	0.706421
efficiency_l	ENSG.genes.annot	ENSG00000167925	1.6528	0.049184	GHDC	0.706421
efficiency_l	ENSG.genes.annot	ENSG00000057252	1.6518	0.049286	SOAT1	0.706421
efficiency_l	ENSG.genes.annot	ENSG00000204482	1.6518	0.049289	LST1	0.706421
efficiency_l	ENSG.genes.annot	ENSG00000167105	1.6514	0.04933	TMEM92	0.706421
efficiency_l	ENSG.genes.annot	ENSG00000010818	1.6513	0.049334	HIVEP2	0.706421
efficiency_l	ENSG.genes.annot	ENSG00000095319	1.6504	0.04943	NUP188	0.706421
efficiency_l	ENSG.genes.annot	ENSG00000189127	1.6498	0.049494	ANKRD34B	0.706421
efficiency_l	ENSG.genes.annot	ENSG00000126583	1.6495	0.04952	PRKCG	0.706421
efficiency_l	ENSG.genes.annot	ENSG00000170439	1.6494	0.049538	METTL7B	0.706421
efficiency_l	ENSG.genes.annot	ENSG00000113805	1.6487	0.049603	CNTN3	0.706421
efficiency_l	ENSG.genes.annot	ENSG00000178982	1.6485	0.049623	EIF3K	0.706421
efficiency_l	ENSG.genes.annot	ENSG00000095464	1.6484	0.049633	PDE6C	0.706421
efficiency_l	ENSG.genes.annot	ENSG00000159455	1.6482	0.049659	LCE2B	0.706421
efficiency_l	ENSG.genes.annot	ENSG00000244219	1.6479	0.049686	TMEM225B	0.706421
path_length_r	Cortical_Neuron.genes.annot	ENSG00000255689	1.6919	0.045337	AP003174.1	0.706423
path_length_r	Cortical_Neuron.genes.annot	ENSG00000258033	1.6915	0.045371	AC063947.2	0.706423
path_length_r	Cortical_Neuron.genes.annot	ENSG00000167920	1.6912	0.045403	TMEM99	0.706423
path_length_r	Cortical_Neuron.genes.annot	ENSG00000279943	1.6911	0.045409	AC110771.1	0.706423
path_length_r	Cortical_Neuron.genes.annot	ENSG00000221046	1.6911	0.045413	RNU6ATAC38P	0.706423
path_length_r	Cortical_Neuron.genes.annot	ENSG00000201672	1.691	0.04542	SNORD113-4	0.706423
path_length_r	Cortical_Neuron.genes.annot	ENSG00000141564	1.6908	0.045434	RPTOR	0.706423
path_length_r	Cortical_Neuron.genes.annot	ENSG00000271491	1.6907	0.045445	AC100767.2	0.706423
path_length_r	Cortical_Neuron.genes.annot	ENSG00000263465	1.6906	0.045461	SRSF8	0.706423
path_length_r	Cortical_Neuron.genes.annot	ENSG00000149633	1.6905	0.045466	KIAA1755	0.706423
path_length_r	Cortical_Neuron.genes.annot	ENSG00000240238	1.6904	0.045475	AC092754.1	0.706423
path_length_r	Cortical_Neuron.genes.annot	ENSG00000223042	1.6904	0.04548	RN7SKP161	0.706423
small_worldness_l	Adult_brain.genes.annot	ENSG00000233213	1.6938	0.045148	KCNJ6-AS1	0.706431
small_worldness_r	Adult_brain.genes.annot	ENSG00000282440	1.8469	0.03238	AC074099.1	0.706434
small_worldness_r	Adult_brain.genes.annot	ENSG00000258135	1.8466	0.032403	LINC02396	0.706434
small_worldness_r	Adult_brain.genes.annot	ENSG00000161835	1.8466	0.032406	GRASP	0.706434
small_worldness_r	Adult_brain.genes.annot	ENSG00000257849	1.8465	0.032412	AC012038.2	0.706434
path_length_r	Adult_brain.genes.annot	ENSG00000239117	1.6555	0.048907	AL161669.1	0.706446
path_length_r	Adult_brain.genes.annot	ENSG00000239839	1.6552	0.04894	DEFA3	0.706446
path_length_r	Adult_brain.genes.annot	ENSG00000164008	1.6552	0.048942	C1orf50	0.706446
path_length_r	Adult_brain.genes.annot	ENSG00000103254	1.6549	0.048972	ANTKMT	0.706446
path_length_r	Adult_brain.genes.annot	ENSG00000016082	1.6549	0.048974	ISL1	0.706446
path_length_r	Adult_brain.genes.annot	ENSG00000227775	1.6547	0.048994	AL031282.1	0.706446
path_length_r	Adult_brain.genes.annot	ENSG00000122012	1.6547	0.048995	SV2C	0.706446
path_length_r	Adult_brain.genes.annot	ENSG00000253603	1.6545	0.049011	CERNA3	0.706446
path_length_r	Adult_brain.genes.annot	ENSG00000184292	1.6545	0.049017	TACSTD2	0.706446
path_length_r	Adult_brain.genes.annot	ENSG00000137877	1.6544	0.049024	SPTBN5	0.706446
path_length_r	Adult_brain.genes.annot	ENSG00000177426	1.654	0.049064	TGIF1	0.706446
path_length_r	Adult_brain.genes.annot	ENSG00000178980	1.6539	0.049075	SELENOW	0.706446
path_length_r	Adult_brain.genes.annot	ENSG00000270429	1.6538	0.049083	KNOP1P2	0.706446
path_length_r	Adult_brain.genes.annot	ENSG00000249547	1.6538	0.049086	AC092440.1	0.706446
path_length_r	Adult_brain.genes.annot	ENSG00000201034	1.6536	0.049101	Y_RNA	0.706446
path_length_r	Adult_brain.genes.annot	ENSG00000264699	1.6536	0.049103	LINC01912	0.706446
path_length_r	Adult_brain.genes.annot	ENSG00000253554	1.6535	0.049117	LINC01414	0.706454
path_length_l	Fetal_brain.genes.annot	ENSG00000144285	1.7492	0.04013	SCN1A	0.706471
clustering_global	ENSG.genes.annot	ENSG00000189376	1.6568	0.048779	C8orf76	0.706483
ipsilateral_degree_r	Midbrain_DA.genes.annot	ENSG00000235827	1.6875	0.045749	TUBB8P9	0.706485
ipsilateral_degree_r	Midbrain_DA.genes.annot	ENSG00000146872	1.6875	0.045752	TLK2	0.706485
ipsilateral_degree_r	Midbrain_DA.genes.annot	ENSG00000250348	1.6871	0.045793	AC113404.1	0.706485
ipsilateral_degree_r	Midbrain_DA.genes.annot	ENSG00000131910	1.687	0.045799	NR0B2	0.706485
ipsilateral_degree_r	Midbrain_DA.genes.annot	ENSG00000279693	1.687	0.045805	AC099521.3	0.706485
ipsilateral_degree_r	Midbrain_DA.genes.annot	ENSG00000214401	1.6869	0.045811	KANSL1-AS1	0.706485
ipsilateral_degree_r	Midbrain_DA.genes.annot	ENSG00000260941	1.6865	0.04585	LINC00622	0.706485
ipsilateral_degree_r	Midbrain_DA.genes.annot	ENSG00000135899	1.6864	0.045857	SP110	0.706485
ipsilateral_degree_r	Midbrain_DA.genes.annot	ENSG00000256025	1.6863	0.045873	CACNA1C-AS4	0.706485
ipsilateral_degree_r	Midbrain_DA.genes.annot	ENSG00000226188	1.686	0.0459	HNRNPA1P3	0.706485
ipsilateral_degree_r	Midbrain_DA.genes.annot	ENSG00000264131	1.6857	0.045927	AC007631.1	0.706485
ipsilateral_degree_r	Midbrain_DA.genes.annot	ENSG00000252264	1.6855	0.045948	RNU7-153P	0.706485
ipsilateral_degree_r	Midbrain_DA.genes.annot	ENSG00000233420	1.6855	0.04595	AC002069.2	0.706485
ipsilateral_degree_r	Midbrain_DA.genes.annot	ENSG00000269957	1.6853	0.045969	AL353811.1	0.706485
ipsilateral_degree_r	Midbrain_DA.genes.annot	ENSG00000277866	1.6851	0.045986	AC022106.2	0.706485
ipsilateral_degree_r	Midbrain_DA.genes.annot	ENSG00000076258	1.685	0.045993	FMO4	0.706485
ipsilateral_degree_r	Midbrain_DA.genes.annot	ENSG00000225011	1.685	0.045998	AL671862.1	0.706485
ipsilateral_degree_r	Midbrain_DA.genes.annot	ENSG00000273484	1.6849	0.046005	OR6R2P	0.706485
ipsilateral_degree_r	Midbrain_DA.genes.annot	ENSG00000229891	1.6848	0.046012	LINC01315	0.706485
ipsilateral_degree_r	Midbrain_DA.genes.annot	ENSG00000244723	1.6847	0.046019	ASLP1	0.706485
ipsilateral_degree_r	Midbrain_DA.genes.annot	ENSG00000231906	1.6846	0.046034	AC016397.1	0.706485
ipsilateral_degree_r	Midbrain_DA.genes.annot	ENSG00000259465	1.6845	0.046041	AHCYP7	0.706485
ipsilateral_degree_r	Midbrain_DA.genes.annot	ENSG00000131844	1.6843	0.046057	MCCC2	0.706485
ipsilateral_degree_r	Midbrain_DA.genes.annot	ENSG00000276925	1.6843	0.046059	AC099778.2	0.706485
ipsilateral_degree_r	Midbrain_DA.genes.annot	ENSG00000167552	1.6841	0.046085	TUBA1A	0.706485
ipsilateral_degree_r	Midbrain_DA.genes.annot	ENSG00000225147	1.684	0.046091	RPS12P10	0.706485
ipsilateral_degree_r	Midbrain_DA.genes.annot	ENSG00000202200	1.6839	0.0461	Y_RNA	0.706485
ipsilateral_degree_r	Midbrain_DA.genes.annot	ENSG00000260524	1.6839	0.046102	CYP3A52P	0.706485
ipsilateral_degree_r	Midbrain_DA.genes.annot	ENSG00000249778	1.6838	0.046106	TRMT112P2	0.706485
clustering_r	Midbrain_DA.genes.annot	ENSG00000245552	1.6884	0.045665	AP000787.1	0.706505
clustering_r	Midbrain_DA.genes.annot	ENSG00000152086	1.6884	0.04567	TUBA3E	0.706505
clustering_r	Midbrain_DA.genes.annot	ENSG00000082146	1.6882	0.045682	STRADB	0.706505
clustering_r	Midbrain_DA.genes.annot	ENSG00000144152	1.6882	0.045688	FBLN7	0.706505
clustering_r	Midbrain_DA.genes.annot	ENSG00000253547	1.6881	0.045692	AP001858.1	0.706505
small_worldness_global	Fetal_brain.genes.annot	ENSG00000103035	1.7666	0.03865	PSMD7	0.706513
small_worldness_global	Fetal_brain.genes.annot	ENSG00000255995	1.7665	0.038653	AP002795.1	0.706513
path_length_l	Adult_brain.genes.annot	ENSG00000138002	1.6769	0.046783	IFT172	0.706518
path_length_l	Adult_brain.genes.annot	ENSG00000261472	1.6768	0.046793	AC084064.1	0.706518
path_length_l	Adult_brain.genes.annot	ENSG00000228438	1.6767	0.046801	AL445567.1	0.706518
path_length_l	Adult_brain.genes.annot	ENSG00000120306	1.6766	0.046808	CYSTM1	0.706518
path_length_l	Adult_brain.genes.annot	ENSG00000251050	1.6764	0.04683	AC112184.1	0.70652
path_length_l	Adult_brain.genes.annot	ENSG00000229435	1.6764	0.046835	PIP5K1P2	0.70652
small_worldness_global	Midbrain_DA.genes.annot	ENSG00000178796	1.6556	0.048897	RIIAD1	0.706555
ipsilateral_degree_r	Midbrain_DA.genes.annot	ENSG00000283071	1.6836	0.046132	LBHD2	0.706563
ipsilateral_degree_r	Midbrain_DA.genes.annot	ENSG00000100519	1.6834	0.046148	PSMC6	0.706563
ipsilateral_degree_r	Midbrain_DA.genes.annot	ENSG00000266987	1.6832	0.046168	AC104984.6	0.706563
ipsilateral_degree_r	Midbrain_DA.genes.annot	ENSG00000261596	1.683	0.046184	AC005632.3	0.706563
ipsilateral_degree_r	Midbrain_DA.genes.annot	ENSG00000205767	1.683	0.046186	AL136038.2	0.706563
ipsilateral_degree_r	Midbrain_DA.genes.annot	ENSG00000259209	1.6827	0.046218	AC004943.1	0.706563
ipsilateral_degree_r	Midbrain_DA.genes.annot	ENSG00000261783	1.6826	0.046227	AC009054.2	0.706563
ipsilateral_degree_r	Midbrain_DA.genes.annot	ENSG00000271259	1.6825	0.046234	AC010201.1	0.706563
ipsilateral_degree_r	Midbrain_DA.genes.annot	ENSG00000275834	1.6825	0.046239	AC084368.1	0.706563
ipsilateral_degree_r	Midbrain_DA.genes.annot	ENSG00000215458	1.6824	0.046245	AATBC	0.706563
efficiency_l	Cortical_Neuron.genes.annot	ENSG00000224486	1.6881	0.045697	AL662795.1	0.706566
efficiency_l	Cortical_Neuron.genes.annot	ENSG00000251579	1.688	0.045704	AC055733.3	0.706566
clustering_r	Cortical_Neuron.genes.annot	ENSG00000260393	1.7666	0.038644	AC026462.2	0.706572
small_worldness_l	Adult_brain.genes.annot	ENSG00000197771	1.6935	0.045176	MCMBP	0.706582
small_worldness_l	Adult_brain.genes.annot	ENSG00000273025	1.6934	0.045186	AC009690.3	0.706582
small_worldness_l	Adult_brain.genes.annot	ENSG00000201361	1.6933	0.045198	RNA5SP433	0.706582
small_worldness_l	Midbrain_DA.genes.annot	ENSG00000273025	1.6934	0.045186	AC009690.3	0.706583
small_worldness_l	Midbrain_DA.genes.annot	ENSG00000257231	1.6934	0.045188	DYNLL1P4	0.706583
efficiency_l	Fetal_brain.genes.annot	ENSG00000223787	1.7112	0.043525	AL354890.1	0.706585
efficiency_l	Fetal_brain.genes.annot	ENSG00000203859	1.7112	0.043526	HSD3B2	0.706585
degree_global	Fetal_brain.genes.annot	ENSG00000166689	1.652	0.049268	PLEKHA7	0.706588
degree_global	Fetal_brain.genes.annot	ENSG00000239821	1.6519	0.049274	RN7SL513P	0.706588
degree_global	Fetal_brain.genes.annot	ENSG00000250326	1.6518	0.049285	AC104596.1	0.706588
degree_global	Fetal_brain.genes.annot	ENSG00000275223	1.6518	0.049292	AL121906.2	0.706588
degree_global	Fetal_brain.genes.annot	ENSG00000206892	1.6517	0.0493	RNU6-42P	0.706588
degree_global	Fetal_brain.genes.annot	ENSG00000213169	1.6516	0.049304	AC069218.1	0.706588
degree_global	Fetal_brain.genes.annot	ENSG00000233301	1.6516	0.04931	OR4C14P	0.706588
small_worldness_r	Adult_brain.genes.annot	ENSG00000236292	1.8461	0.032437	AC138024.1	0.706602
small_worldness_r	Adult_brain.genes.annot	ENSG00000232465	1.8459	0.032457	AL049765.1	0.706602
small_worldness_r	Adult_brain.genes.annot	ENSG00000226080	1.8456	0.032478	AC062028.2	0.706602
small_worldness_r	Adult_brain.genes.annot	ENSG00000250326	1.8455	0.032483	AC104596.1	0.706602
small_worldness_r	Adult_brain.genes.annot	ENSG00000231954	1.8454	0.032487	MTND2P22	0.706602
contralateral_degree_global	Fetal_brain.genes.annot	ENSG00000173588	1.6488	0.04959	CEP83	0.706604
contralateral_degree_global	Fetal_brain.genes.annot	ENSG00000108799	1.6487	0.049605	EZH1	0.706604
contralateral_degree_global	Fetal_brain.genes.annot	ENSG00000060237	1.6487	0.049607	WNK1	0.706604
small_worldness_r	Cortical_Neuron.genes.annot	ENSG00000196236	1.8444	0.032565	XPNPEP3	0.706604
efficiency_r	Cortical_Neuron.genes.annot	ENSG00000201297	1.7513	0.039945	Y_RNA	0.706607
efficiency_r	Cortical_Neuron.genes.annot	ENSG00000257078	1.7513	0.039948	AC006512.2	0.706607
efficiency_l	ENSG.genes.annot	ENSG00000280204	1.6471	0.049768	OR1S1	0.706608
efficiency_l	ENSG.genes.annot	ENSG00000183888	1.6467	0.04981	SRARP	0.706608
efficiency_l	ENSG.genes.annot	ENSG00000213190	1.6454	0.049943	MLLT11	0.706608
small_worldness_r	Adult_brain.genes.annot	ENSG00000259692	1.8451	0.032515	AC104041.1	0.706616
small_worldness_r	Adult_brain.genes.annot	ENSG00000249829	1.8449	0.032523	AC016559.2	0.706616
small_worldness_r	Adult_brain.genes.annot	ENSG00000152763	1.8449	0.032528	WDR78	0.706616
efficiency_r	Midbrain_DA.genes.annot	ENSG00000246582	1.6751	0.046957	AC100861.1	0.706617
efficiency_r	Midbrain_DA.genes.annot	ENSG00000280241	1.675	0.046967	AC079298.3	0.706617
efficiency_r	Midbrain_DA.genes.annot	ENSG00000222983	1.6747	0.046994	RNA5SP127	0.706617
efficiency_r	Midbrain_DA.genes.annot	ENSG00000264446	1.6747	0.046999	AC046130.1	0.706617
efficiency_r	Midbrain_DA.genes.annot	ENSG00000224961	1.6746	0.047005	LINC01752	0.706617
efficiency_r	Midbrain_DA.genes.annot	ENSG00000251018	1.6743	0.047036	HMMR-AS1	0.706617
efficiency_r	Midbrain_DA.genes.annot	ENSG00000199327	1.6743	0.047037	RNU6-230P	0.706617
efficiency_r	Midbrain_DA.genes.annot	ENSG00000244060	1.6743	0.047039	RPS2P41	0.706617
small_worldness_l	Cortical_Neuron.genes.annot	ENSG00000213701	1.717	0.042988	SETP22	0.706628
small_worldness_l	Cortical_Neuron.genes.annot	ENSG00000199075	1.717	0.042992	MIR26A1	0.706628
small_worldness_l	Cortical_Neuron.genes.annot	ENSG00000280167	1.7165	0.043036	AP000943.3	0.706628
small_worldness_l	Cortical_Neuron.genes.annot	ENSG00000264465	1.7164	0.04304	AC008938.1	0.706628
small_worldness_l	Cortical_Neuron.genes.annot	ENSG00000152475	1.7163	0.043058	ZNF837	0.706628
small_worldness_l	Cortical_Neuron.genes.annot	ENSG00000235774	1.7162	0.043067	AC023347.1	0.706628
small_worldness_l	Cortical_Neuron.genes.annot	ENSG00000114648	1.7161	0.043069	KLHL18	0.706628
small_worldness_l	Cortical_Neuron.genes.annot	ENSG00000141127	1.7161	0.043069	PRPSAP2	0.706628
small_worldness_l	Cortical_Neuron.genes.annot	ENSG00000118972	1.716	0.043084	FGF23	0.706628
small_worldness_l	Cortical_Neuron.genes.annot	ENSG00000249089	1.7158	0.043102	AIG1P1	0.706628
small_worldness_l	Cortical_Neuron.genes.annot	ENSG00000224718	1.7157	0.04311	LINC01657	0.706628
small_worldness_l	Cortical_Neuron.genes.annot	ENSG00000113719	1.7155	0.043125	ERGIC1	0.706628
small_worldness_l	Cortical_Neuron.genes.annot	ENSG00000266230	1.7155	0.04313	AL591925.1	0.706628
small_worldness_l	Cortical_Neuron.genes.annot	ENSG00000188243	1.7153	0.043146	COMMD6	0.706628
small_worldness_l	Cortical_Neuron.genes.annot	ENSG00000180974	1.7151	0.043164	OR52E4	0.706628
small_worldness_l	Cortical_Neuron.genes.annot	ENSG00000271938	1.715	0.043169	AC103724.4	0.706628
small_worldness_l	Cortical_Neuron.genes.annot	ENSG00000238267	1.715	0.043172	AC104850.1	0.706628
small_worldness_l	Cortical_Neuron.genes.annot	ENSG00000213654	1.7141	0.043252	GPSM3	0.706628
small_worldness_l	Cortical_Neuron.genes.annot	ENSG00000239610	1.7138	0.043284	RN7SL13P	0.706628
small_worldness_l	Cortical_Neuron.genes.annot	ENSG00000240905	1.7138	0.043284	RN7SL798P	0.706628
small_worldness_l	Cortical_Neuron.genes.annot	ENSG00000259481	1.7136	0.043303	AC012404.1	0.706628
small_worldness_l	Cortical_Neuron.genes.annot	ENSG00000176749	1.7135	0.043312	CDK5R1	0.706628
small_worldness_l	Cortical_Neuron.genes.annot	ENSG00000277579	1.7135	0.043313	AC244093.3	0.706628
small_worldness_l	Cortical_Neuron.genes.annot	ENSG00000239145	1.713	0.043352	snoU13	0.706628
small_worldness_l	Cortical_Neuron.genes.annot	ENSG00000199279	1.713	0.043359	RNU6-661P	0.706628
small_worldness_l	Cortical_Neuron.genes.annot	ENSG00000265121	1.7129	0.043361	AC068594.1	0.706628
small_worldness_l	Cortical_Neuron.genes.annot	ENSG00000232732	1.7128	0.043374	AC097717.1	0.706628
small_worldness_l	Cortical_Neuron.genes.annot	ENSG00000206672	1.7128	0.043378	Y_RNA	0.706628
small_worldness_l	Cortical_Neuron.genes.annot	ENSG00000213178	1.7127	0.043382	RPL22P1	0.706628
small_worldness_l	Cortical_Neuron.genes.annot	ENSG00000253090	1.7127	0.043385	SNORA73	0.706628
small_worldness_l	Cortical_Neuron.genes.annot	ENSG00000241111	1.7126	0.04339	AC092040.2	0.706628
small_worldness_l	Cortical_Neuron.genes.annot	ENSG00000223042	1.7123	0.043424	RN7SKP161	0.706628
small_worldness_l	Cortical_Neuron.genes.annot	ENSG00000230098	1.712	0.043444	TCERG1L-AS1	0.706628
small_worldness_l	Cortical_Neuron.genes.annot	ENSG00000259052	1.7119	0.043458	AL157871.6	0.706628
small_worldness_l	Cortical_Neuron.genes.annot	ENSG00000271811	1.7118	0.043471	Z97200.1	0.706628
small_worldness_l	Cortical_Neuron.genes.annot	ENSG00000161103	1.7117	0.043475	AC008132.13	0.706628
small_worldness_l	Cortical_Neuron.genes.annot	ENSG00000224116	1.7116	0.043486	INHBA-AS1	0.706628
small_worldness_l	Cortical_Neuron.genes.annot	ENSG00000227753	1.7115	0.043493	AC023194.1	0.706628
small_worldness_l	Cortical_Neuron.genes.annot	ENSG00000254645	1.7114	0.043504	AC087379.1	0.706628
small_worldness_l	Cortical_Neuron.genes.annot	ENSG00000276385	1.7113	0.043516	AL445567.2	0.706628
small_worldness_l	Cortical_Neuron.genes.annot	ENSG00000271752	1.7112	0.043519	AC112187.3	0.706628
small_worldness_l	Cortical_Neuron.genes.annot	ENSG00000124104	1.7112	0.043522	SNX21	0.706628
small_worldness_l	Cortical_Neuron.genes.annot	ENSG00000252116	1.7109	0.043553	RNU4ATAC4P	0.706628
small_worldness_l	Cortical_Neuron.genes.annot	ENSG00000179151	1.7109	0.043553	EDC3	0.706628
small_worldness_l	Cortical_Neuron.genes.annot	ENSG00000283201	1.7108	0.043561	AC092329.3	0.706628
small_worldness_l	Cortical_Neuron.genes.annot	ENSG00000235123	1.7106	0.043574	DSCAM-AS1	0.706628
small_worldness_l	Cortical_Neuron.genes.annot	ENSG00000165917	1.7105	0.043584	RAPSN	0.706628
small_worldness_l	Cortical_Neuron.genes.annot	ENSG00000075413	1.7105	0.043587	MARK3	0.706628
clustering_r	Adult_brain.genes.annot	ENSG00000083635	1.7229	0.04245	NUFIP1	0.706629
clustering_r	Adult_brain.genes.annot	ENSG00000250384	1.7228	0.042467	UBE2CP3	0.706629
clustering_r	Adult_brain.genes.annot	ENSG00000163602	1.7226	0.042481	RYBP	0.706629
clustering_r	Adult_brain.genes.annot	ENSG00000233039	1.7225	0.042493	MTND5P30	0.706629
clustering_r	Adult_brain.genes.annot	ENSG00000201796	1.7224	0.042497	RNU6-392P	0.706629
efficiency_global	Cortical_Neuron.genes.annot	ENSG00000205629	1.6531	0.049158	LCMT1	0.706629
small_worldness_l	Adult_brain.genes.annot	ENSG00000258569	1.6931	0.045218	AC007376.2	0.70663
small_worldness_l	Adult_brain.genes.annot	ENSG00000170581	1.693	0.045228	STAT2	0.70663
path_length_l	Cortical_Neuron.genes.annot	ENSG00000177800	1.7371	0.041185	TMEM78	0.706642
small_worldness_global	Fetal_brain.genes.annot	ENSG00000125753	1.7662	0.038678	VASP	0.706643
small_worldness_global	Fetal_brain.genes.annot	ENSG00000230753	1.7661	0.038687	ZNF341-AS1	0.706643
ipsilateral_degree_r	Midbrain_DA.genes.annot	ENSG00000237347	1.6822	0.046264	AC004461.2	0.706648
path_length_r	Cortical_Neuron.genes.annot	ENSG00000280238	1.6901	0.045508	AC022400.10	0.706649
contralateral_degree_global	Fetal_brain.genes.annot	ENSG00000183207	1.6485	0.049624	RUVBL2	0.706654
path_length_l	Adult_brain.genes.annot	ENSG00000186891	1.676	0.046869	TNFRSF18	0.706658
path_length_l	Adult_brain.genes.annot	ENSG00000169550	1.6759	0.046878	MUC15	0.706658
path_length_l	Adult_brain.genes.annot	ENSG00000279936	1.6758	0.046893	AC008806.1	0.706658
path_length_l	Adult_brain.genes.annot	ENSG00000207251	1.6757	0.046898	RNU6-342P	0.706658
ipsilateral_degree_r	Adult_brain.genes.annot	ENSG00000167522	1.7755	0.037906	ANKRD11	0.706664
ipsilateral_degree_r	Adult_brain.genes.annot	ENSG00000238838	1.7754	0.037917	snoU13	0.706664
ipsilateral_degree_r	Adult_brain.genes.annot	ENSG00000257373	1.7753	0.037925	AC012038.1	0.706664
path_length_r	Adult_brain.genes.annot	ENSG00000188996	1.6532	0.049147	HUS1B	0.706671
path_length_r	Adult_brain.genes.annot	ENSG00000111245	1.6531	0.049159	MYL2	0.706671
efficiency_r	Midbrain_DA.genes.annot	ENSG00000225807	1.6741	0.047056	AC069281.1	0.706671
ipsilateral_degree_r	Midbrain_DA.genes.annot	ENSG00000171840	1.6819	0.046296	NINJ2	0.706671
ipsilateral_degree_r	Midbrain_DA.genes.annot	ENSG00000253674	1.6816	0.046319	IGHVII-78-1	0.706671
ipsilateral_degree_r	Midbrain_DA.genes.annot	ENSG00000251377	1.6816	0.046325	AC079340.2	0.706671
ipsilateral_degree_r	Midbrain_DA.genes.annot	ENSG00000229298	1.6814	0.046341	TUBB8P1	0.706671
ipsilateral_degree_r	Midbrain_DA.genes.annot	ENSG00000255147	1.6813	0.04635	AP003385.4	0.706671
ipsilateral_degree_r	Midbrain_DA.genes.annot	ENSG00000276397	1.6808	0.046404	LINC01879	0.706671
ipsilateral_degree_r	Midbrain_DA.genes.annot	ENSG00000252582	1.6808	0.046404	SNORA31	0.706671
ipsilateral_degree_r	Midbrain_DA.genes.annot	ENSG00000245719	1.6808	0.046405	AC009292.1	0.706671
ipsilateral_degree_r	Midbrain_DA.genes.annot	ENSG00000280070	1.6804	0.046436	AL049833.3	0.706671
ipsilateral_degree_r	Midbrain_DA.genes.annot	ENSG00000227354	1.6804	0.046439	RBM26-AS1	0.706671
ipsilateral_degree_r	Midbrain_DA.genes.annot	ENSG00000105953	1.6802	0.046455	OGDH	0.706671
ipsilateral_degree_r	Midbrain_DA.genes.annot	ENSG00000112312	1.6801	0.046468	GMNN	0.706671
ipsilateral_degree_r	Midbrain_DA.genes.annot	ENSG00000228803	1.6801	0.046472	MTCYBP42	0.706671
ipsilateral_degree_r	Midbrain_DA.genes.annot	ENSG00000122136	1.6798	0.046496	OBP2A	0.706671
ipsilateral_degree_r	Midbrain_DA.genes.annot	ENSG00000183560	1.6798	0.046496	IZUMO1R	0.706671
ipsilateral_degree_r	Midbrain_DA.genes.annot	ENSG00000251383	1.6797	0.046504	LINC02483	0.706671
ipsilateral_degree_r	Midbrain_DA.genes.annot	ENSG00000172969	1.6795	0.046523	FRG2C	0.706671
ipsilateral_degree_r	Midbrain_DA.genes.annot	ENSG00000246095	1.6795	0.046524	LINC01096	0.706671
ipsilateral_degree_r	Midbrain_DA.genes.annot	ENSG00000143436	1.6795	0.046529	MRPL9	0.706671
ipsilateral_degree_r	Midbrain_DA.genes.annot	ENSG00000239559	1.6793	0.046545	RPL37P2	0.706671
ipsilateral_degree_r	Midbrain_DA.genes.annot	ENSG00000119689	1.6784	0.046637	DLST	0.706671
ipsilateral_degree_r	Midbrain_DA.genes.annot	ENSG00000284188	1.6783	0.046645	AL451007.3	0.706671
ipsilateral_degree_r	Midbrain_DA.genes.annot	ENSG00000236975	1.6779	0.046685	LINC02814	0.706671
ipsilateral_degree_r	Midbrain_DA.genes.annot	ENSG00000250386	1.6777	0.046701	H3P21	0.706671
ipsilateral_degree_r	Midbrain_DA.genes.annot	ENSG00000106540	1.6775	0.046727	AC004837.1	0.706671
ipsilateral_degree_r	Midbrain_DA.genes.annot	ENSG00000278923	1.6774	0.046733	AP005242.3	0.706671
ipsilateral_degree_r	Midbrain_DA.genes.annot	ENSG00000279759	1.6773	0.046742	AC118344.4	0.706671
ipsilateral_degree_r	Midbrain_DA.genes.annot	ENSG00000260146	1.6771	0.046757	AC132186.1	0.706671
ipsilateral_degree_r	Midbrain_DA.genes.annot	ENSG00000188321	1.6771	0.046765	ZNF559	0.706671
ipsilateral_degree_r	Midbrain_DA.genes.annot	ENSG00000221159	1.6767	0.0468	AL356741.1	0.706671
ipsilateral_degree_r	Midbrain_DA.genes.annot	ENSG00000251452	1.6767	0.046802	AC109811.2	0.706671
ipsilateral_degree_r	Midbrain_DA.genes.annot	ENSG00000255730	1.6766	0.046807	AC011462.1	0.706671
ipsilateral_degree_r	Midbrain_DA.genes.annot	ENSG00000185269	1.6766	0.046808	NOTUM	0.706671
ipsilateral_degree_r	Midbrain_DA.genes.annot	ENSG00000213761	1.6764	0.046834	MT1P1	0.706671
ipsilateral_degree_r	Midbrain_DA.genes.annot	ENSG00000234044	1.6763	0.046844	AC108059.4	0.706671
ipsilateral_degree_r	Midbrain_DA.genes.annot	ENSG00000228509	1.6762	0.046853	AC006460.1	0.706671
ipsilateral_degree_r	Midbrain_DA.genes.annot	ENSG00000269956	1.6757	0.046895	MKNK1-AS1	0.706671
ipsilateral_degree_r	Midbrain_DA.genes.annot	ENSG00000149927	1.6756	0.046907	DOC2A	0.706671
ipsilateral_degree_r	Midbrain_DA.genes.annot	ENSG00000204460	1.6754	0.046924	LINC01854	0.706671
ipsilateral_degree_r	Midbrain_DA.genes.annot	ENSG00000128713	1.6754	0.046924	HOXD11	0.706671
ipsilateral_degree_r	Midbrain_DA.genes.annot	ENSG00000238723	1.6753	0.046937	Y_RNA	0.706671
ipsilateral_degree_r	Midbrain_DA.genes.annot	ENSG00000283183	1.6753	0.046939	AC116565.1	0.706671
ipsilateral_degree_r	Midbrain_DA.genes.annot	ENSG00000257476	1.675	0.046968	LINC02459	0.706671
ipsilateral_degree_r	Midbrain_DA.genes.annot	ENSG00000173327	1.675	0.046971	MAP3K11	0.706671
ipsilateral_degree_r	Midbrain_DA.genes.annot	ENSG00000256643	1.675	0.046972	LINC02441	0.706671
ipsilateral_degree_r	Midbrain_DA.genes.annot	ENSG00000112531	1.6749	0.046981	QKI	0.706671
ipsilateral_degree_r	Midbrain_DA.genes.annot	ENSG00000238246	1.6748	0.046983	AC069549.1	0.706671
ipsilateral_degree_r	Midbrain_DA.genes.annot	ENSG00000196839	1.6748	0.046986	ADA	0.706671
ipsilateral_degree_r	Midbrain_DA.genes.annot	ENSG00000177105	1.6747	0.046994	RHOG	0.706671
ipsilateral_degree_r	Midbrain_DA.genes.annot	ENSG00000250969	1.6746	0.047009	AC097658.3	0.706671
ipsilateral_degree_r	Midbrain_DA.genes.annot	ENSG00000228133	1.6745	0.047013	AC099684.1	0.706671
ipsilateral_degree_r	Midbrain_DA.genes.annot	ENSG00000274261	1.6744	0.047022	AL137078.2	0.706671
ipsilateral_degree_r	Midbrain_DA.genes.annot	ENSG00000175550	1.6744	0.047022	DRAP1	0.706671
ipsilateral_degree_r	Midbrain_DA.genes.annot	ENSG00000241964	1.6744	0.047027	RN7SL135P	0.706671
ipsilateral_degree_r	Midbrain_DA.genes.annot	ENSG00000199237	1.6743	0.04704	RNU6-834P	0.706671
ipsilateral_degree_r	Midbrain_DA.genes.annot	ENSG00000136044	1.6742	0.047049	APPL2	0.706671
ipsilateral_degree_r	Midbrain_DA.genes.annot	ENSG00000071246	1.6741	0.047056	VASH1	0.706671
ipsilateral_degree_r	Midbrain_DA.genes.annot	ENSG00000280317	1.674	0.047069	AL732618.1	0.706671
ipsilateral_degree_r	Midbrain_DA.genes.annot	ENSG00000183571	1.6739	0.047075	PGPEP1L	0.706671
ipsilateral_degree_r	Midbrain_DA.genes.annot	ENSG00000238650	1.6736	0.047103	SNORD54	0.706671
ipsilateral_degree_r	Midbrain_DA.genes.annot	ENSG00000269466	1.6735	0.047113	H3Y1	0.706671
ipsilateral_degree_r	Midbrain_DA.genes.annot	ENSG00000227077	1.6734	0.04712	AC107983.1	0.706671
ipsilateral_degree_r	Midbrain_DA.genes.annot	ENSG00000229676	1.6732	0.047141	ZNF492	0.706671
ipsilateral_degree_r	Midbrain_DA.genes.annot	ENSG00000233987	1.6732	0.047141	AC106706.1	0.706671
ipsilateral_degree_r	Midbrain_DA.genes.annot	ENSG00000163743	1.6732	0.047145	RCHY1	0.706671
ipsilateral_degree_r	Midbrain_DA.genes.annot	ENSG00000201326	1.6731	0.047153	SNORD115-22	0.706671
ipsilateral_degree_r	Midbrain_DA.genes.annot	ENSG00000227982	1.673	0.047166	RPL7P30	0.706671
ipsilateral_degree_r	Midbrain_DA.genes.annot	ENSG00000234585	1.6729	0.047177	CCT6P3	0.706671
ipsilateral_degree_r	Midbrain_DA.genes.annot	ENSG00000147642	1.6727	0.04719	SYBU	0.706671
efficiency_r	Adult_brain.genes.annot	ENSG00000230092	1.6698	0.047484	AL669831.4	0.706674
efficiency_r	Adult_brain.genes.annot	ENSG00000225365	1.6697	0.047491	AC078942.1	0.706674
path_length_global	Cortical_Neuron.genes.annot	ENSG00000177311	1.6703	0.04743	ZBTB38	0.706684
clustering_global	ENSG.genes.annot	ENSG00000085563	1.6556	0.048899	ABCB1	0.706687
clustering_global	ENSG.genes.annot	ENSG00000156253	1.6556	0.048905	RWDD2B	0.706687
clustering_global	ENSG.genes.annot	ENSG00000101638	1.6555	0.048912	ST8SIA5	0.706687
efficiency_global	Fetal_brain.genes.annot	ENSG00000078237	1.7116	0.043488	TIGAR	0.706688
efficiency_global	Fetal_brain.genes.annot	ENSG00000262372	1.7115	0.043492	CR936218.1	0.706688
efficiency_l	Fetal_brain.genes.annot	ENSG00000198780	1.7109	0.043546	FAM169A	0.706691
path_length_l	Adult_brain.genes.annot	ENSG00000160396	1.6755	0.046916	HIPK4	0.706727
path_length_global	Fetal_brain.genes.annot	ENSG00000163832	1.7137	0.043288	ELP6	0.706733
path_length_global	Fetal_brain.genes.annot	ENSG00000185862	1.7137	0.043293	EVI2B	0.706733
path_length_global	Cortical_Neuron.genes.annot	ENSG00000253231	1.6701	0.047447	COX6CP8	0.706737
efficiency_r	Fetal_brain.genes.annot	ENSG00000233956	1.7847	0.037154	BTF3P6	0.706739
efficiency_r	Fetal_brain.genes.annot	ENSG00000233125	1.7846	0.037165	ACTBP12	0.706739
efficiency_r	Fetal_brain.genes.annot	ENSG00000252234	1.7845	0.03717	AC006557.1	0.706739
efficiency_r	Fetal_brain.genes.annot	ENSG00000161981	1.7845	0.037172	SNRNP25	0.706739
small_worldness_l	Fetal_brain.genes.annot	ENSG00000275015	1.7828	0.037307	AL353149.1	0.706748
small_worldness_l	Cortical_Neuron.genes.annot	ENSG00000234948	1.7103	0.043608	LINC01524	0.70675
small_worldness_r	Midbrain_DA.genes.annot	ENSG00000053371	1.7941	0.036395	AKR7A2	0.706754
efficiency_global	Cortical_Neuron.genes.annot	ENSG00000249359	1.6528	0.049181	AC093274.1	0.706767
small_worldness_global	Adult_brain.genes.annot	ENSG00000132481	1.72	0.042715	TRIM47	0.706773
small_worldness_global	Adult_brain.genes.annot	ENSG00000263902	1.7196	0.042748	RN7SL437P	0.706773
small_worldness_global	Adult_brain.genes.annot	ENSG00000200350	1.7196	0.042753	RNU6-1285P	0.706773
small_worldness_global	Adult_brain.genes.annot	ENSG00000239715	1.7195	0.04276	AC093627.2	0.706773
small_worldness_global	Adult_brain.genes.annot	ENSG00000163634	1.7194	0.042771	THOC7	0.706773
small_worldness_global	Adult_brain.genes.annot	ENSG00000238408	1.719	0.042806	snoU13	0.706773
small_worldness_global	Adult_brain.genes.annot	ENSG00000224282	1.7189	0.04282	AC010469.1	0.706773
small_worldness_global	Adult_brain.genes.annot	ENSG00000267515	1.7187	0.042837	AP001029.3	0.706773
small_worldness_global	Adult_brain.genes.annot	ENSG00000176928	1.7186	0.042848	GCNT4	0.706773
small_worldness_global	Adult_brain.genes.annot	ENSG00000270395	1.7185	0.042851	MREGP1	0.706773
small_worldness_global	Adult_brain.genes.annot	ENSG00000267184	1.7184	0.04286	AC002545.1	0.706773
small_worldness_global	Adult_brain.genes.annot	ENSG00000225300	1.7184	0.042864	AL591623.1	0.706773
small_worldness_global	Adult_brain.genes.annot	ENSG00000151725	1.7183	0.042869	CENPU	0.706773
clustering_global	Fetal_brain.genes.annot	ENSG00000258895	1.6716	0.047306	AC104390.1	0.706779
clustering_global	Fetal_brain.genes.annot	ENSG00000090273	1.6713	0.047336	NUDC	0.706779
clustering_global	Fetal_brain.genes.annot	ENSG00000226252	1.6711	0.047347	AL135960.1	0.706779
clustering_global	Fetal_brain.genes.annot	ENSG00000267567	1.6711	0.047353	AC008736.2	0.706779
clustering_global	Fetal_brain.genes.annot	ENSG00000243501	1.671	0.047359	AL365232.1	0.706779
small_worldness_l	Adult_brain.genes.annot	ENSG00000232259	1.6927	0.045252	AL158166.2	0.706795
path_length_r	Adult_brain.genes.annot	ENSG00000114779	1.6527	0.049194	ABHD14B	0.706796
path_length_r	Adult_brain.genes.annot	ENSG00000260132	1.6525	0.049215	AL032819.1	0.706796
path_length_r	Adult_brain.genes.annot	ENSG00000217379	1.6524	0.049227	AL589647.1	0.706796
path_length_r	Adult_brain.genes.annot	ENSG00000259363	1.6524	0.049228	AC090825.1	0.706796
path_length_r	Adult_brain.genes.annot	ENSG00000170035	1.6523	0.049235	UBE2E3	0.706796
ipsilateral_degree_r	Cortical_Neuron.genes.annot	ENSG00000188064	1.7296	0.041852	WNT7B	0.706798
ipsilateral_degree_global	Fetal_brain.genes.annot	ENSG00000159714	1.6617	0.048289	ZDHHC1	0.706803
degree_global	Fetal_brain.genes.annot	ENSG00000264871	1.6513	0.04934	AC104331.1	0.706825
clustering_r	Adult_brain.genes.annot	ENSG00000090061	1.722	0.042538	CCNK	0.706836
clustering_r	Adult_brain.genes.annot	ENSG00000157551	1.7219	0.042545	KCNJ15	0.706836
clustering_r	Adult_brain.genes.annot	ENSG00000204936	1.7216	0.042569	CD177	0.706836
clustering_r	Adult_brain.genes.annot	ENSG00000240436	1.7213	0.042594	AC114982.1	0.706836
clustering_r	Adult_brain.genes.annot	ENSG00000280277	1.7211	0.042613	AL079342.3	0.706836
clustering_r	Adult_brain.genes.annot	ENSG00000266990	1.7211	0.042616	AC004528.1	0.706836
clustering_r	Adult_brain.genes.annot	ENSG00000233844	1.7211	0.042619	KCNQ5-IT1	0.706836
clustering_r	Adult_brain.genes.annot	ENSG00000183960	1.7207	0.042651	KCNH8	0.706836
clustering_r	Adult_brain.genes.annot	ENSG00000167311	1.7204	0.042684	ART5	0.706836
clustering_r	Adult_brain.genes.annot	ENSG00000251579	1.7202	0.042696	AC055733.3	0.706836
clustering_r	Adult_brain.genes.annot	ENSG00000066813	1.72	0.042713	ACSM2B	0.706836
clustering_r	Adult_brain.genes.annot	ENSG00000277866	1.72	0.042719	AC022106.2	0.706836
clustering_r	Adult_brain.genes.annot	ENSG00000200151	1.7198	0.042735	RN7SKP231	0.706836
clustering_r	Adult_brain.genes.annot	ENSG00000272682	1.7196	0.042752	AC004471.2	0.706836
clustering_r	Adult_brain.genes.annot	ENSG00000248374	1.7195	0.042763	AC073358.1	0.706836
clustering_r	Adult_brain.genes.annot	ENSG00000258788	1.7194	0.04277	CKS1BP1	0.706836
clustering_r	Adult_brain.genes.annot	ENSG00000228594	1.7194	0.042774	FNDC10	0.706836
clustering_r	Adult_brain.genes.annot	ENSG00000257378	1.7193	0.042776	AC025154.1	0.706836
clustering_r	Adult_brain.genes.annot	ENSG00000179256	1.7193	0.042784	SMCO3	0.706836
clustering_r	Adult_brain.genes.annot	ENSG00000203667	1.7192	0.042792	COX20	0.706836
clustering_r	Adult_brain.genes.annot	ENSG00000070182	1.719	0.042806	SPTB	0.706836
clustering_r	Adult_brain.genes.annot	ENSG00000250616	1.7189	0.042819	AC012645.1	0.706836
clustering_r	Adult_brain.genes.annot	ENSG00000090238	1.7189	0.042819	YPEL3	0.706836
degree_global	Fetal_brain.genes.annot	ENSG00000250351	1.6511	0.049361	H3P20	0.706842
degree_global	Fetal_brain.genes.annot	ENSG00000250057	1.6509	0.049378	AC114781.2	0.706842
degree_global	Fetal_brain.genes.annot	ENSG00000214646	1.6505	0.049421	COMMD4P1	0.706842
degree_global	Fetal_brain.genes.annot	ENSG00000211957	1.6504	0.049434	IGHV3-35	0.706842
degree_global	Fetal_brain.genes.annot	ENSG00000206990	1.6501	0.049458	Y_RNA	0.706842
degree_global	Fetal_brain.genes.annot	ENSG00000270948	1.65	0.049474	MTDHP1	0.706842
degree_global	Fetal_brain.genes.annot	ENSG00000249368	1.6499	0.049477	AC103851.1	0.706842
degree_global	Fetal_brain.genes.annot	ENSG00000162517	1.6498	0.049489	PEF1	0.706842
degree_global	Fetal_brain.genes.annot	ENSG00000047579	1.6498	0.049493	DTNBP1	0.706842
degree_global	Fetal_brain.genes.annot	ENSG00000252859	1.6497	0.049501	RNU6-375P	0.706842
degree_global	Fetal_brain.genes.annot	ENSG00000143248	1.6495	0.049518	RGS5	0.706842
degree_global	Fetal_brain.genes.annot	ENSG00000239991	1.6495	0.049524	AC092059.1	0.706842
degree_global	Fetal_brain.genes.annot	ENSG00000182565	1.6494	0.049535	OR4C2P	0.706842
degree_global	Fetal_brain.genes.annot	ENSG00000284461	1.6494	0.049537	AC027644.4	0.706842
degree_global	Fetal_brain.genes.annot	ENSG00000239671	1.6493	0.049543	AC100793.1	0.706842
efficiency_l	Cortical_Neuron.genes.annot	ENSG00000224566	1.6877	0.045736	FAM96AP2	0.706854
clustering_r	Cortical_Neuron.genes.annot	ENSG00000208037	1.7658	0.038714	MIR320A	0.706857
clustering_r	Cortical_Neuron.genes.annot	ENSG00000207319	1.7657	0.038722	Y_RNA	0.706857
clustering_r	Cortical_Neuron.genes.annot	ENSG00000260089	1.7657	0.038724	ADAM3B	0.706857
clustering_r	Cortical_Neuron.genes.annot	ENSG00000228100	1.7655	0.038739	LINC01820	0.706857
clustering_r	Cortical_Neuron.genes.annot	ENSG00000233511	1.7654	0.038749	Z98742.2	0.706857
clustering_r	Cortical_Neuron.genes.annot	ENSG00000106244	1.7653	0.038757	PDAP1	0.706857
clustering_r	Cortical_Neuron.genes.annot	ENSG00000225392	1.7651	0.038776	AC016700.1	0.706857
clustering_r	Cortical_Neuron.genes.annot	ENSG00000228176	1.765	0.03878	AC092265.1	0.706857
clustering_r	Cortical_Neuron.genes.annot	ENSG00000221507	1.7649	0.03879	RNU6ATAC40P	0.706857
clustering_r	Cortical_Neuron.genes.annot	ENSG00000151892	1.7646	0.038813	GFRA1	0.706857
clustering_r	Cortical_Neuron.genes.annot	ENSG00000232395	1.7642	0.038847	AL138830.2	0.706857
clustering_r	Cortical_Neuron.genes.annot	ENSG00000169718	1.7642	0.038848	DUS1L	0.706857
clustering_r	Cortical_Neuron.genes.annot	ENSG00000058063	1.7642	0.038848	ATP11B	0.706857
clustering_r	Cortical_Neuron.genes.annot	ENSG00000057252	1.7641	0.038854	SOAT1	0.706857
clustering_r	Cortical_Neuron.genes.annot	ENSG00000221093	1.7641	0.038861	SNORA3	0.706857
small_worldness_r	Cortical_Neuron.genes.annot	ENSG00000264051	1.8439	0.032601	AC007881.1	0.706861
small_worldness_r	Cortical_Neuron.genes.annot	ENSG00000254158	1.8438	0.032606	AC104117.4	0.706861
small_worldness_r	Cortical_Neuron.genes.annot	ENSG00000088854	1.8435	0.032625	C20orf194	0.706861
small_worldness_r	Cortical_Neuron.genes.annot	ENSG00000108582	1.8434	0.032636	CPD	0.706861
small_worldness_r	Cortical_Neuron.genes.annot	ENSG00000258919	1.8433	0.032644	AL049836.1	0.706861
path_length_l	Adult_brain.genes.annot	ENSG00000222858	1.6753	0.046939	RNU6-920P	0.706871
efficiency_r	Adult_brain.genes.annot	ENSG00000071967	1.6692	0.047535	CYBRD1	0.706871
efficiency_r	Adult_brain.genes.annot	ENSG00000180230	1.6692	0.047541	NACAP2	0.706871
efficiency_r	Adult_brain.genes.annot	ENSG00000164283	1.6691	0.047545	ESM1	0.706871
efficiency_r	Adult_brain.genes.annot	ENSG00000232465	1.669	0.047562	AL049765.1	0.706871
efficiency_r	Adult_brain.genes.annot	ENSG00000280350	1.6688	0.04758	LINC01726	0.706871
efficiency_r	Adult_brain.genes.annot	ENSG00000259119	1.6687	0.047585	AL132796.2	0.706871
efficiency_global	Fetal_brain.genes.annot	ENSG00000218175	1.711	0.043541	AC016739.1	0.706873
efficiency_global	Fetal_brain.genes.annot	ENSG00000171603	1.7105	0.043587	CLSTN1	0.706873
efficiency_global	Fetal_brain.genes.annot	ENSG00000278987	1.7104	0.043596	AL031009.1	0.706873
efficiency_global	Fetal_brain.genes.annot	ENSG00000133812	1.7103	0.043604	SBF2	0.706873
efficiency_global	Fetal_brain.genes.annot	ENSG00000241149	1.7101	0.043622	AC115220.1	0.706873
efficiency_global	Fetal_brain.genes.annot	ENSG00000253260	1.7098	0.043653	AC087664.1	0.706873
efficiency_global	Fetal_brain.genes.annot	ENSG00000263004	1.7098	0.043654	AC007114.1	0.706873
efficiency_global	Fetal_brain.genes.annot	ENSG00000196850	1.7098	0.043654	PPTC7	0.706873
efficiency_global	Fetal_brain.genes.annot	ENSG00000272297	1.7097	0.043662	AC018709.1	0.706873
efficiency_global	Fetal_brain.genes.annot	ENSG00000256972	1.7097	0.043664	AP000462.3	0.706873
efficiency_global	Fetal_brain.genes.annot	ENSG00000233725	1.7091	0.043717	NRAD1	0.706873
efficiency_global	Fetal_brain.genes.annot	ENSG00000255352	1.7089	0.043732	PPP1R10P1	0.706873
efficiency_global	Fetal_brain.genes.annot	ENSG00000254502	1.7089	0.043733	AP003097.1	0.706873
efficiency_global	Fetal_brain.genes.annot	ENSG00000237975	1.7079	0.043823	FLG-AS1	0.706873
efficiency_global	Fetal_brain.genes.annot	ENSG00000225137	1.7078	0.043836	DYNC1I2P1	0.706873
efficiency_global	Fetal_brain.genes.annot	ENSG00000201823	1.7078	0.04384	SNORD48	0.706873
efficiency_global	Fetal_brain.genes.annot	ENSG00000258102	1.7078	0.04384	MAP1LC3B2	0.706873
efficiency_global	Fetal_brain.genes.annot	ENSG00000271857	1.7077	0.043846	AL096865.1	0.706873
efficiency_global	Fetal_brain.genes.annot	ENSG00000236248	1.7077	0.04385	AC104389.4	0.706873
efficiency_global	Fetal_brain.genes.annot	ENSG00000265606	1.7076	0.043858	MIR4695	0.706873
efficiency_global	Fetal_brain.genes.annot	ENSG00000243830	1.7075	0.043862	AC092865.1	0.706873
efficiency_global	Fetal_brain.genes.annot	ENSG00000106086	1.7074	0.043873	PLEKHA8	0.706873
efficiency_global	Fetal_brain.genes.annot	ENSG00000179776	1.707	0.043911	CDH5	0.706873
efficiency_global	Fetal_brain.genes.annot	ENSG00000167553	1.7069	0.043922	TUBA1C	0.706873
efficiency_global	Fetal_brain.genes.annot	ENSG00000222154	1.7068	0.043932	RN7SKP218	0.706873
efficiency_global	Fetal_brain.genes.annot	ENSG00000266445	1.7064	0.043966	NARF-AS1	0.706873
efficiency_global	Fetal_brain.genes.annot	ENSG00000057657	1.7064	0.04397	PRDM1	0.706873
efficiency_global	Fetal_brain.genes.annot	ENSG00000232079	1.706	0.044001	LINC01697	0.706873
efficiency_global	Fetal_brain.genes.annot	ENSG00000226791	1.7058	0.044027	LINC02611	0.706873
efficiency_global	Fetal_brain.genes.annot	ENSG00000125871	1.7057	0.044032	MGME1	0.706873
efficiency_global	Fetal_brain.genes.annot	ENSG00000231884	1.7056	0.044043	NDUFB1P1	0.706873
efficiency_global	Fetal_brain.genes.annot	ENSG00000255196	1.7056	0.044044	OR4A17P	0.706873
efficiency_global	Fetal_brain.genes.annot	ENSG00000227198	1.7055	0.044049	C6orf47-AS1	0.706873
efficiency_global	Fetal_brain.genes.annot	ENSG00000189050	1.7055	0.04405	RNFT1	0.706873
efficiency_global	Fetal_brain.genes.annot	ENSG00000118855	1.7055	0.04405	MFSD1	0.706873
efficiency_global	Fetal_brain.genes.annot	ENSG00000231395	1.7055	0.044054	ARL4AP4	0.706873
efficiency_global	Fetal_brain.genes.annot	ENSG00000248577	1.7055	0.044054	AC091435.1	0.706873
efficiency_global	Fetal_brain.genes.annot	ENSG00000199075	1.7053	0.044066	MIR26A1	0.706873
efficiency_global	Fetal_brain.genes.annot	ENSG00000280277	1.7053	0.044068	AL079342.3	0.706873
efficiency_global	Fetal_brain.genes.annot	ENSG00000105880	1.7053	0.044069	DLX5	0.706873
efficiency_global	Fetal_brain.genes.annot	ENSG00000117676	1.7052	0.044075	RPS6KA1	0.706873
efficiency_global	Fetal_brain.genes.annot	ENSG00000253736	1.7052	0.044076	AC022217.4	0.706873
efficiency_global	Fetal_brain.genes.annot	ENSG00000279930	1.7052	0.044082	AL032819.2	0.706873
small_worldness_global	Cortical_Neuron.genes.annot	ENSG00000169230	1.7084	0.043777	PRELID1	0.706878
path_length_global	Fetal_brain.genes.annot	ENSG00000139233	1.7134	0.043321	LLPH	0.706878
path_length_global	Fetal_brain.genes.annot	ENSG00000261455	1.7131	0.04335	LINC01003	0.706878
path_length_global	Fetal_brain.genes.annot	ENSG00000134755	1.713	0.043354	DSC2	0.706878
path_length_global	Fetal_brain.genes.annot	ENSG00000140983	1.7127	0.043383	RHOT2	0.706878
path_length_global	Fetal_brain.genes.annot	ENSG00000212710	1.7125	0.043399	CTAGE1	0.706878
path_length_global	Fetal_brain.genes.annot	ENSG00000134490	1.7125	0.043402	TMEM241	0.706878
path_length_global	Fetal_brain.genes.annot	ENSG00000271857	1.7123	0.04342	AL096865.1	0.706878
path_length_global	Fetal_brain.genes.annot	ENSG00000263911	1.7121	0.043442	RN7SL31P	0.706878
path_length_global	Fetal_brain.genes.annot	ENSG00000228421	1.7119	0.04346	AC005013.1	0.706878
path_length_global	Fetal_brain.genes.annot	ENSG00000256149	1.7118	0.043471	AC087863.2	0.706878
path_length_global	Fetal_brain.genes.annot	ENSG00000233111	1.7116	0.043484	RAB1C	0.706878
path_length_global	Fetal_brain.genes.annot	ENSG00000237798	1.7115	0.043495	AC010894.4	0.706878
path_length_global	Fetal_brain.genes.annot	ENSG00000275367	1.7111	0.043532	AC092111.1	0.706878
path_length_global	Fetal_brain.genes.annot	ENSG00000237911	1.711	0.043538	SRP68P3	0.706878
path_length_global	Fetal_brain.genes.annot	ENSG00000221803	1.711	0.04354	SNORD23	0.706878
path_length_global	Fetal_brain.genes.annot	ENSG00000110013	1.7109	0.043547	SIAE	0.706878
path_length_global	Fetal_brain.genes.annot	ENSG00000203667	1.7108	0.043561	COX20	0.706878
path_length_global	Fetal_brain.genes.annot	ENSG00000189068	1.7102	0.043611	VSTM1	0.706878
path_length_global	Fetal_brain.genes.annot	ENSG00000234777	1.71	0.043629	LINC02529	0.706878
path_length_global	Fetal_brain.genes.annot	ENSG00000273891	1.71	0.043638	AL731566.2	0.706878
path_length_global	Fetal_brain.genes.annot	ENSG00000234066	1.7099	0.043638	TAS2R62P	0.706878
path_length_global	Fetal_brain.genes.annot	ENSG00000116663	1.7099	0.043644	FBXO6	0.706878
path_length_global	Fetal_brain.genes.annot	ENSG00000252092	1.7098	0.043651	AC098830.1	0.706878
path_length_global	Fetal_brain.genes.annot	ENSG00000236675	1.7095	0.043679	MTX1P1	0.706878
path_length_global	Fetal_brain.genes.annot	ENSG00000267772	1.7094	0.043687	LINC01999	0.706878
path_length_global	Fetal_brain.genes.annot	ENSG00000267678	1.7094	0.043687	AC011921.2	0.706878
path_length_global	Fetal_brain.genes.annot	ENSG00000222701	1.7093	0.043697	Y_RNA	0.706878
path_length_global	Fetal_brain.genes.annot	ENSG00000187908	1.7092	0.043711	DMBT1	0.706878
path_length_global	Fetal_brain.genes.annot	ENSG00000150459	1.7091	0.043721	SAP18	0.706878
path_length_global	Fetal_brain.genes.annot	ENSG00000159197	1.709	0.043728	KCNE2	0.706878
path_length_global	Fetal_brain.genes.annot	ENSG00000256616	1.7086	0.043758	AP002414.2	0.706878
path_length_global	Fetal_brain.genes.annot	ENSG00000179577	1.7086	0.043761	AP003471.1	0.706878
path_length_global	Fetal_brain.genes.annot	ENSG00000258423	1.7086	0.043767	OR7E105P	0.706878
path_length_global	Fetal_brain.genes.annot	ENSG00000201708	1.7084	0.043785	RNA5SP359	0.706878
path_length_global	Fetal_brain.genes.annot	ENSG00000206192	1.7077	0.043846	ANKRD20A9P	0.706878
path_length_global	Fetal_brain.genes.annot	ENSG00000281887	1.7073	0.043887	GIMAP1-GIMAP5	0.706878
path_length_global	Fetal_brain.genes.annot	ENSG00000227373	1.707	0.043907	RABGAP1L-DT	0.706878
path_length_global	Fetal_brain.genes.annot	ENSG00000227523	1.7068	0.043928	RPS20P15	0.706878
path_length_global	Fetal_brain.genes.annot	ENSG00000244249	1.7066	0.043948	AC063955.1	0.706878
path_length_global	Fetal_brain.genes.annot	ENSG00000253434	1.7066	0.043949	LINC02237	0.706878
path_length_global	Fetal_brain.genes.annot	ENSG00000075945	1.7062	0.043982	KIFAP3	0.706878
path_length_global	Fetal_brain.genes.annot	ENSG00000221126	1.7062	0.043988	AC092265.1	0.706878
path_length_global	Fetal_brain.genes.annot	ENSG00000278053	1.706	0.044002	DDX52	0.706878
path_length_global	Fetal_brain.genes.annot	ENSG00000160404	1.7056	0.04404	TOR2A	0.706878
path_length_global	Fetal_brain.genes.annot	ENSG00000257817	1.7056	0.044042	AC026765.3	0.706878
path_length_global	Fetal_brain.genes.annot	ENSG00000105697	1.7054	0.044057	HAMP	0.706878
path_length_global	Fetal_brain.genes.annot	ENSG00000142039	1.7054	0.044063	CCDC97	0.706878
path_length_global	Fetal_brain.genes.annot	ENSG00000283215	1.7053	0.044067	LINC02537	0.706878
path_length_global	Fetal_brain.genes.annot	ENSG00000267749	1.7051	0.044084	AC092068.3	0.706878
path_length_global	Fetal_brain.genes.annot	ENSG00000199803	1.7051	0.044087	RNU6-1159P	0.706878
path_length_global	Fetal_brain.genes.annot	ENSG00000201180	1.7051	0.044087	RNU6-115P	0.706878
path_length_global	Fetal_brain.genes.annot	ENSG00000227607	1.7049	0.044103	SUMO2P2	0.706878
path_length_global	Fetal_brain.genes.annot	ENSG00000227028	1.7048	0.044115	SLC8A1-AS1	0.706878
path_length_global	Fetal_brain.genes.annot	ENSG00000255885	1.7047	0.044126	AC124891.1	0.706878
path_length_global	Fetal_brain.genes.annot	ENSG00000273428	1.7046	0.044134	AC004832.6	0.706878
path_length_global	Fetal_brain.genes.annot	ENSG00000184984	1.7045	0.044144	CHRM5	0.706878
path_length_global	Fetal_brain.genes.annot	ENSG00000273958	1.7043	0.044164	AC009560.1	0.706878
path_length_global	Fetal_brain.genes.annot	ENSG00000218536	1.7042	0.044175	AP002530.1	0.706878
path_length_global	Fetal_brain.genes.annot	ENSG00000257913	1.704	0.044194	DDN-AS1	0.706878
path_length_global	Fetal_brain.genes.annot	ENSG00000228983	1.7039	0.044196	SLC47A1P1	0.706878
path_length_global	Fetal_brain.genes.annot	ENSG00000238788	1.7037	0.044221	RNU7-182P	0.706878
path_length_global	Fetal_brain.genes.annot	ENSG00000181666	1.7034	0.044243	ZNF875	0.706878
path_length_global	Fetal_brain.genes.annot	ENSG00000137970	1.7033	0.044258	RPL7P9	0.706878
path_length_global	Fetal_brain.genes.annot	ENSG00000124233	1.7032	0.044269	SEMG1	0.706878
path_length_global	Fetal_brain.genes.annot	ENSG00000226063	1.7031	0.044275	AC009531.1	0.706878
path_length_global	Fetal_brain.genes.annot	ENSG00000264934	1.7031	0.044278	MIR4265	0.706878
path_length_global	Fetal_brain.genes.annot	ENSG00000198912	1.703	0.044287	C1orf174	0.706878
path_length_global	Fetal_brain.genes.annot	ENSG00000127952	1.7028	0.044299	STYXL1	0.706878
path_length_global	Fetal_brain.genes.annot	ENSG00000206728	1.7027	0.044308	Y_RNA	0.706878
path_length_global	Fetal_brain.genes.annot	ENSG00000122133	1.7024	0.044337	PAEP	0.706878
path_length_global	Fetal_brain.genes.annot	ENSG00000163961	1.7023	0.044353	RNF168	0.706878
path_length_global	Fetal_brain.genes.annot	ENSG00000267354	1.7022	0.044362	AC091151.2	0.706878
path_length_global	Fetal_brain.genes.annot	ENSG00000229717	1.7021	0.044369	AC110615.1	0.706878
path_length_global	Fetal_brain.genes.annot	ENSG00000253270	1.702	0.044374	AC090541.1	0.706878
path_length_global	Fetal_brain.genes.annot	ENSG00000227625	1.702	0.044377	AL359510.1	0.706878
path_length_global	Fetal_brain.genes.annot	ENSG00000234688	1.7018	0.044394	AL049749.1	0.706878
path_length_global	Fetal_brain.genes.annot	ENSG00000266120	1.7016	0.044412	AC104984.5	0.706878
path_length_global	Fetal_brain.genes.annot	ENSG00000237758	1.7015	0.044427	BANF1P3	0.706878
path_length_global	Fetal_brain.genes.annot	ENSG00000237975	1.7015	0.044429	FLG-AS1	0.706878
path_length_global	Fetal_brain.genes.annot	ENSG00000224961	1.7013	0.04444	LINC01752	0.706878
path_length_global	Fetal_brain.genes.annot	ENSG00000266952	1.7013	0.044445	LINC01538	0.706878
path_length_global	Fetal_brain.genes.annot	ENSG00000260393	1.7012	0.044451	AC026462.2	0.706878
path_length_global	Fetal_brain.genes.annot	ENSG00000221093	1.7012	0.044452	SNORA3	0.706878
path_length_global	Fetal_brain.genes.annot	ENSG00000125266	1.701	0.044471	EFNB2	0.706878
path_length_global	Fetal_brain.genes.annot	ENSG00000099282	1.7008	0.044491	TSPAN15	0.706878
path_length_global	Fetal_brain.genes.annot	ENSG00000180409	1.7007	0.044502	OR10AA1P	0.706878
path_length_global	Fetal_brain.genes.annot	ENSG00000283371	1.7005	0.044519	FO624990.1	0.706878
path_length_global	Fetal_brain.genes.annot	ENSG00000225225	1.7002	0.044551	ARL2BPP10	0.706878
path_length_global	Fetal_brain.genes.annot	ENSG00000236499	1.6997	0.04459	LINC00896	0.706878
path_length_global	Fetal_brain.genes.annot	ENSG00000235623	1.6991	0.044649	OR7E110P	0.706878
path_length_global	Fetal_brain.genes.annot	ENSG00000208028	1.6991	0.04465	MIR616	0.706878
path_length_global	Fetal_brain.genes.annot	ENSG00000277287	1.6991	0.044652	AL109976.1	0.706878
path_length_global	Fetal_brain.genes.annot	ENSG00000253573	1.6988	0.044678	AC024382.1	0.706878
path_length_global	Fetal_brain.genes.annot	ENSG00000265964	1.6987	0.044684	AC217774.2	0.706878
path_length_global	Fetal_brain.genes.annot	ENSG00000197265	1.6986	0.044701	GTF2E2	0.706878
path_length_global	Fetal_brain.genes.annot	ENSG00000260426	1.6985	0.044705	AC008060.4	0.706878
path_length_global	Fetal_brain.genes.annot	ENSG00000266678	1.6984	0.044712	AL139151.1	0.706878
path_length_global	Fetal_brain.genes.annot	ENSG00000095713	1.6984	0.044716	CRTAC1	0.706878
path_length_global	Fetal_brain.genes.annot	ENSG00000168758	1.6983	0.044723	SEMA4C	0.706878
path_length_global	Fetal_brain.genes.annot	ENSG00000252697	1.6981	0.044745	RN7SKP209	0.706878
path_length_global	Fetal_brain.genes.annot	ENSG00000164430	1.6977	0.044781	CGAS	0.706878
path_length_global	Fetal_brain.genes.annot	ENSG00000168412	1.6977	0.044781	MTNR1A	0.706878
path_length_global	Fetal_brain.genes.annot	ENSG00000212440	1.6976	0.044788	SNORA75	0.706878
path_length_global	Fetal_brain.genes.annot	ENSG00000239732	1.6971	0.044838	TLR9	0.706878
path_length_global	Fetal_brain.genes.annot	ENSG00000215186	1.6968	0.044863	GOLGA6B	0.706878
path_length_global	Fetal_brain.genes.annot	ENSG00000215474	1.6968	0.044864	SKOR2	0.706878
path_length_global	Fetal_brain.genes.annot	ENSG00000266820	1.6968	0.044867	KPNA2P3	0.706878
path_length_global	Fetal_brain.genes.annot	ENSG00000255110	1.6968	0.044869	AP005597.2	0.706878
path_length_global	Fetal_brain.genes.annot	ENSG00000271586	1.6968	0.044872	AC011894.1	0.706878
path_length_global	Fetal_brain.genes.annot	ENSG00000105258	1.6965	0.044893	POLR2I	0.706878
path_length_global	Fetal_brain.genes.annot	ENSG00000105254	1.6965	0.044893	TBCB	0.706878
path_length_global	Fetal_brain.genes.annot	ENSG00000235281	1.6965	0.044899	AL713851.1	0.706878
path_length_global	Fetal_brain.genes.annot	ENSG00000115271	1.6964	0.044903	GCA	0.706878
path_length_global	Fetal_brain.genes.annot	ENSG00000253916	1.6958	0.044965	MTCO1P49	0.706878
path_length_global	Fetal_brain.genes.annot	ENSG00000277748	1.6957	0.044971	AC006262.4	0.706878
path_length_global	Fetal_brain.genes.annot	ENSG00000196110	1.6956	0.044986	ZNF699	0.706878
path_length_global	Fetal_brain.genes.annot	ENSG00000231324	1.6954	0.045	AP000696.1	0.706878
path_length_global	Fetal_brain.genes.annot	ENSG00000238058	1.6953	0.045013	AL355574.1	0.706878
path_length_global	Fetal_brain.genes.annot	ENSG00000172590	1.6952	0.045016	MRPL52	0.706878
path_length_global	Fetal_brain.genes.annot	ENSG00000262211	1.6951	0.045027	AC008914.1	0.706878
path_length_global	Fetal_brain.genes.annot	ENSG00000242912	1.6951	0.04503	RN7SL384P	0.706878
path_length_global	Fetal_brain.genes.annot	ENSG00000278441	1.6951	0.045031	AC126915.3	0.706878
path_length_global	Fetal_brain.genes.annot	ENSG00000262408	1.6947	0.045066	AC015912.2	0.706878
path_length_global	Fetal_brain.genes.annot	ENSG00000240306	1.6946	0.045073	RN7SL100P	0.706878
path_length_global	Fetal_brain.genes.annot	ENSG00000140740	1.6944	0.045097	UQCRC2	0.706878
path_length_global	Fetal_brain.genes.annot	ENSG00000269009	1.6943	0.045101	SLC6A21P	0.706878
path_length_global	Fetal_brain.genes.annot	ENSG00000177669	1.694	0.045136	MBOAT4	0.706878
path_length_global	Fetal_brain.genes.annot	ENSG00000259972	1.6939	0.045144	AC009120.2	0.706878
path_length_global	Fetal_brain.genes.annot	ENSG00000242529	1.6937	0.045164	AHCYP8	0.706878
path_length_global	Fetal_brain.genes.annot	ENSG00000248734	1.6935	0.04518	AC008906.1	0.706878
path_length_global	Fetal_brain.genes.annot	ENSG00000125813	1.6935	0.045182	PAX1	0.706878
path_length_global	Fetal_brain.genes.annot	ENSG00000262400	1.6933	0.045195	AL590084.3	0.706878
path_length_global	Fetal_brain.genes.annot	ENSG00000223534	1.693	0.045231	HLA-DQB1-AS1	0.706878
path_length_global	Fetal_brain.genes.annot	ENSG00000244437	1.6927	0.045254	IGKV3-15	0.706878
path_length_global	Fetal_brain.genes.annot	ENSG00000253556	1.6926	0.045262	MTCO1P4	0.706878
path_length_global	Fetal_brain.genes.annot	ENSG00000197599	1.6925	0.045279	CCDC154	0.706878
path_length_global	Fetal_brain.genes.annot	ENSG00000231409	1.6925	0.04528	AC018868.1	0.706878
path_length_global	Fetal_brain.genes.annot	ENSG00000204642	1.6923	0.045295	HLA-F	0.706878
path_length_global	Fetal_brain.genes.annot	ENSG00000247624	1.6922	0.045304	CPEB2-DT	0.706878
path_length_global	Fetal_brain.genes.annot	ENSG00000232176	1.6921	0.045309	AL161909.1	0.706878
path_length_global	Fetal_brain.genes.annot	ENSG00000162755	1.6919	0.045336	KLHDC9	0.706878
path_length_global	Fetal_brain.genes.annot	ENSG00000271892	1.6918	0.045342	AC026790.2	0.706878
path_length_global	Fetal_brain.genes.annot	ENSG00000259015	1.6917	0.04535	AL442663.4	0.706878
path_length_global	Fetal_brain.genes.annot	ENSG00000279796	1.6916	0.045361	AL133384.2	0.706878
path_length_global	Fetal_brain.genes.annot	ENSG00000279440	1.6914	0.045376	AL008638.3	0.706878
path_length_global	Fetal_brain.genes.annot	ENSG00000221220	1.6913	0.045385	AL035045.1	0.706878
path_length_global	Fetal_brain.genes.annot	ENSG00000251999	1.691	0.045416	SNORA31	0.706878
path_length_global	Fetal_brain.genes.annot	ENSG00000266479	1.6907	0.045445	AC105245.1	0.706878
path_length_global	Fetal_brain.genes.annot	ENSG00000138030	1.6907	0.04545	KHK	0.706878
path_length_global	Fetal_brain.genes.annot	ENSG00000270890	1.6904	0.045475	AL049844.2	0.706878
path_length_global	Fetal_brain.genes.annot	ENSG00000205959	1.6904	0.04548	AC105345.1	0.706878
path_length_global	Fetal_brain.genes.annot	ENSG00000233215	1.6902	0.045492	LINC01687	0.706878
path_length_global	Fetal_brain.genes.annot	ENSG00000249565	1.6902	0.045494	SERBP1P5	0.706878
path_length_global	Fetal_brain.genes.annot	ENSG00000260578	1.6902	0.045498	AC110597.1	0.706878
path_length_global	Fetal_brain.genes.annot	ENSG00000095951	1.6901	0.045507	HIVEP1	0.706878
path_length_global	Fetal_brain.genes.annot	ENSG00000255493	1.6897	0.045541	OR4A10P	0.706878
path_length_global	Fetal_brain.genes.annot	ENSG00000261488	1.6897	0.045545	TBILA	0.706878
path_length_global	Fetal_brain.genes.annot	ENSG00000283415	1.6893	0.045579	AC087280.2	0.706878
path_length_global	Fetal_brain.genes.annot	ENSG00000207061	1.6892	0.045587	Y_RNA	0.706878
path_length_global	Fetal_brain.genes.annot	ENSG00000127588	1.6892	0.045592	GNG13	0.706878
path_length_global	Fetal_brain.genes.annot	ENSG00000254664	1.689	0.045605	AC103681.2	0.706878
path_length_global	Fetal_brain.genes.annot	ENSG00000175197	1.689	0.04561	DDIT3	0.706878
path_length_global	Fetal_brain.genes.annot	ENSG00000114650	1.6888	0.045626	SCAP	0.706878
path_length_global	Fetal_brain.genes.annot	ENSG00000253959	1.6888	0.045626	LINC01863	0.706878
path_length_global	Fetal_brain.genes.annot	ENSG00000170248	1.6888	0.045627	PDCD6IP	0.706878
path_length_global	Fetal_brain.genes.annot	ENSG00000242688	1.6887	0.04564	RN7SL304P	0.706878
path_length_global	Fetal_brain.genes.annot	ENSG00000222909	1.6887	0.045641	RNU6-193P	0.706878
path_length_global	Fetal_brain.genes.annot	ENSG00000215475	1.6887	0.045643	SIAH3	0.706878
path_length_global	Fetal_brain.genes.annot	ENSG00000085831	1.6886	0.045644	TTC39A	0.706878
path_length_global	Fetal_brain.genes.annot	ENSG00000057657	1.6885	0.045656	PRDM1	0.706878
path_length_global	Fetal_brain.genes.annot	ENSG00000176125	1.6884	0.045663	UFSP1	0.706878
path_length_global	Fetal_brain.genes.annot	ENSG00000173825	1.6884	0.045665	TIGD3	0.706878
path_length_global	Fetal_brain.genes.annot	ENSG00000250351	1.6883	0.045675	H3P20	0.706878
path_length_global	Fetal_brain.genes.annot	ENSG00000154040	1.6879	0.045711	CABYR	0.706878
path_length_global	Fetal_brain.genes.annot	ENSG00000242973	1.6879	0.045713	AL591242.1	0.706878
path_length_global	Fetal_brain.genes.annot	ENSG00000143627	1.6879	0.045719	PKLR	0.706878
path_length_global	Fetal_brain.genes.annot	ENSG00000248428	1.6878	0.045721	AC010395.1	0.706878
path_length_global	Fetal_brain.genes.annot	ENSG00000206682	1.6878	0.045728	Y_RNA	0.706878
path_length_global	Fetal_brain.genes.annot	ENSG00000284592	1.6877	0.045739	AL357143.2	0.706878
path_length_global	Fetal_brain.genes.annot	ENSG00000273093	1.6876	0.045744	AC097065.2	0.706878
path_length_global	Fetal_brain.genes.annot	ENSG00000264289	1.6875	0.045753	AC103987.4	0.706878
path_length_global	Fetal_brain.genes.annot	ENSG00000263432	1.6872	0.045782	RN7SL689P	0.706878
path_length_global	Fetal_brain.genes.annot	ENSG00000244706	1.6869	0.045808	AC026353.1	0.706878
path_length_global	Fetal_brain.genes.annot	ENSG00000279391	1.6869	0.045812	AC116456.2	0.706878
path_length_global	Fetal_brain.genes.annot	ENSG00000147869	1.6866	0.045842	CER1	0.706878
path_length_global	Fetal_brain.genes.annot	ENSG00000267429	1.6864	0.045856	AC006116.7	0.706878
path_length_global	Fetal_brain.genes.annot	ENSG00000188859	1.6863	0.045867	FAM78B	0.706878
path_length_global	Fetal_brain.genes.annot	ENSG00000256293	1.6863	0.045869	AC135279.3	0.706878
path_length_global	Fetal_brain.genes.annot	ENSG00000227959	1.6863	0.045872	AL451042.2	0.706878
path_length_global	Fetal_brain.genes.annot	ENSG00000230500	1.6863	0.045872	MKX-AS1	0.706878
path_length_global	Fetal_brain.genes.annot	ENSG00000275860	1.6863	0.045872	AC005702.4	0.706878
ipsilateral_degree_r	ENSG.genes.annot	ENSG00000170236	1.8072	0.035366	USP50	0.706884
clustering_r	Midbrain_DA.genes.annot	ENSG00000140199	1.6877	0.04573	SLC12A6	0.706885
efficiency_l	Fetal_brain.genes.annot	ENSG00000011376	1.7104	0.043592	LARS2	0.706894
efficiency_l	Fetal_brain.genes.annot	ENSG00000199556	1.7103	0.043606	RNA5SP361	0.706894
efficiency_l	Fetal_brain.genes.annot	ENSG00000233213	1.7101	0.043624	KCNJ6-AS1	0.706894
efficiency_l	Fetal_brain.genes.annot	ENSG00000249942	1.71	0.043631	AC142293.3	0.706894
efficiency_l	Fetal_brain.genes.annot	ENSG00000140153	1.7099	0.043646	WDR20	0.706894
efficiency_l	Fetal_brain.genes.annot	ENSG00000233399	1.7096	0.043668	LINC01648	0.706894
efficiency_l	Fetal_brain.genes.annot	ENSG00000260274	1.7095	0.043677	AC068338.2	0.706894
efficiency_l	Fetal_brain.genes.annot	ENSG00000278156	1.7094	0.043688	TSC22D1-AS1	0.706894
efficiency_l	Fetal_brain.genes.annot	ENSG00000201966	1.7094	0.043689	RNA5-8SP4	0.706894
efficiency_l	Fetal_brain.genes.annot	ENSG00000240960	1.7093	0.043698	AC082651.2	0.706894
efficiency_l	Fetal_brain.genes.annot	ENSG00000267389	1.7091	0.04372	AC006504.4	0.706894
efficiency_l	Fetal_brain.genes.annot	ENSG00000279175	1.7091	0.04372	AL033543.1	0.706894
clustering_r	Midbrain_DA.genes.annot	ENSG00000278863	1.6876	0.045744	AC091059.2	0.706894
ipsilateral_degree_global	Fetal_brain.genes.annot	ENSG00000266987	1.6614	0.048313	AC104984.6	0.706895
ipsilateral_degree_global	Fetal_brain.genes.annot	ENSG00000235979	1.6612	0.048335	AC004448.2	0.706895
ipsilateral_degree_global	Fetal_brain.genes.annot	ENSG00000253572	1.661	0.04836	AC108482.1	0.706895
ipsilateral_degree_global	Fetal_brain.genes.annot	ENSG00000259239	1.6609	0.048364	AC021755.1	0.706895
ipsilateral_degree_global	Fetal_brain.genes.annot	ENSG00000248965	1.6609	0.048372	AC011389.2	0.706895
ipsilateral_degree_global	Fetal_brain.genes.annot	ENSG00000135472	1.6608	0.048376	FAIM2	0.706895
small_worldness_global	Adult_brain.genes.annot	ENSG00000212147	1.7181	0.042891	RNU6-1106P	0.7069
small_worldness_global	Adult_brain.genes.annot	ENSG00000100162	1.7177	0.04293	CENPM	0.7069
small_worldness_global	Adult_brain.genes.annot	ENSG00000262619	1.7176	0.042934	LINC00621	0.7069
small_worldness_global	Adult_brain.genes.annot	ENSG00000284526	1.7176	0.042939	AC015802.6	0.7069
small_worldness_global	Adult_brain.genes.annot	ENSG00000280183	1.7175	0.042944	AC067852.4	0.7069
path_length_global	Fetal_brain.genes.annot	ENSG00000196364	1.6861	0.045887	PRSS29P	0.706902
clustering_r	Fetal_brain.genes.annot	ENSG00000235453	1.8008	0.035866	SMIM27	0.706916
clustering_r	Fetal_brain.genes.annot	ENSG00000197176	1.8007	0.035876	LINC02291	0.706916
ipsilateral_degree_r	Adult_brain.genes.annot	ENSG00000114767	1.7746	0.037984	RRP9	0.706917
ipsilateral_degree_r	Adult_brain.genes.annot	ENSG00000269956	1.774	0.038031	MKNK1-AS1	0.706917
ipsilateral_degree_r	Adult_brain.genes.annot	ENSG00000132329	1.7736	0.038064	RAMP1	0.706917
ipsilateral_degree_r	Adult_brain.genes.annot	ENSG00000084110	1.7734	0.038085	HAL	0.706917
ipsilateral_degree_r	Adult_brain.genes.annot	ENSG00000268947	1.7731	0.038107	AC002128.1	0.706917
ipsilateral_degree_r	Adult_brain.genes.annot	ENSG00000240470	1.773	0.038116	RN7SL346P	0.706917
ipsilateral_degree_r	Adult_brain.genes.annot	ENSG00000233625	1.7729	0.038122	AL035045.1	0.706917
ipsilateral_degree_r	Adult_brain.genes.annot	ENSG00000254472	1.7728	0.038129	OR4A49P	0.706917
ipsilateral_degree_r	Adult_brain.genes.annot	ENSG00000211590	1.7727	0.03814	MIR802	0.706917
ipsilateral_degree_r	Adult_brain.genes.annot	ENSG00000236382	1.7726	0.038148	KRTAP10-13P	0.706917
ipsilateral_degree_r	Adult_brain.genes.annot	ENSG00000204092	1.7725	0.038153	LINC00951	0.706917
ipsilateral_degree_r	Adult_brain.genes.annot	ENSG00000223890	1.7724	0.038163	AC008171.1	0.706917
ipsilateral_degree_r	Adult_brain.genes.annot	ENSG00000229105	1.7723	0.038168	ASTN2-AS1	0.706917
ipsilateral_degree_r	Adult_brain.genes.annot	ENSG00000234199	1.7722	0.038181	LINC01191	0.706917
ipsilateral_degree_r	Adult_brain.genes.annot	ENSG00000231195	1.7721	0.038191	IFNA11P	0.706917
ipsilateral_degree_r	Adult_brain.genes.annot	ENSG00000261168	1.772	0.038199	AL592424.1	0.706917
ipsilateral_degree_r	Adult_brain.genes.annot	ENSG00000112499	1.772	0.038199	SLC22A2	0.706917
ipsilateral_degree_r	Adult_brain.genes.annot	ENSG00000230902	1.7719	0.038204	FAM204CP	0.706917
ipsilateral_degree_r	Adult_brain.genes.annot	ENSG00000211979	1.7718	0.038211	IGHV7-81	0.706917
ipsilateral_degree_r	Adult_brain.genes.annot	ENSG00000203760	1.7718	0.038217	CENPW	0.706917
ipsilateral_degree_r	Adult_brain.genes.annot	ENSG00000200222	1.7717	0.038222	U3	0.706917
ipsilateral_degree_r	Adult_brain.genes.annot	ENSG00000253989	1.7715	0.038239	IGHVIII-38-1	0.706917
ipsilateral_degree_r	Adult_brain.genes.annot	ENSG00000241203	1.7713	0.038254	HMGN2P26	0.706917
ipsilateral_degree_r	Adult_brain.genes.annot	ENSG00000111911	1.7712	0.038268	HINT3	0.706917
ipsilateral_degree_r	Adult_brain.genes.annot	ENSG00000256851	1.7711	0.038275	AL663061.2	0.706917
ipsilateral_degree_r	Midbrain_DA.genes.annot	ENSG00000101115	1.6722	0.047239	SALL4	0.706928
ipsilateral_degree_r	Midbrain_DA.genes.annot	ENSG00000009709	1.6721	0.047257	PAX7	0.706928
ipsilateral_degree_r	Midbrain_DA.genes.annot	ENSG00000241211	1.6718	0.047277	IQCJ-SCHIP1-AS1	0.706928
ipsilateral_degree_r	Midbrain_DA.genes.annot	ENSG00000258283	1.6715	0.04731	AC011603.4	0.706928
ipsilateral_degree_r	Midbrain_DA.genes.annot	ENSG00000236123	1.6713	0.047328	CEACAMP11	0.706928
ipsilateral_degree_r	Midbrain_DA.genes.annot	ENSG00000264020	1.6713	0.047329	AC027806.1	0.706928
ipsilateral_degree_r	Midbrain_DA.genes.annot	ENSG00000271227	1.6713	0.047333	SREK1IP1P2	0.706928
ipsilateral_degree_r	Midbrain_DA.genes.annot	ENSG00000269403	1.6712	0.047338	AC008750.8	0.706928
ipsilateral_degree_r	Midbrain_DA.genes.annot	ENSG00000252179	1.6711	0.047346	RNA5SP255	0.706928
ipsilateral_degree_r	Midbrain_DA.genes.annot	ENSG00000237353	1.671	0.047362	PATE4	0.706928
ipsilateral_degree_r	Midbrain_DA.genes.annot	ENSG00000196735	1.671	0.047364	HLA-DQA1	0.706928
ipsilateral_degree_r	Midbrain_DA.genes.annot	ENSG00000178761	1.6709	0.047374	FAM219B	0.706928
ipsilateral_degree_r	Midbrain_DA.genes.annot	ENSG00000156273	1.6706	0.047402	BACH1	0.706928
ipsilateral_degree_r	Midbrain_DA.genes.annot	ENSG00000150667	1.6705	0.047408	FSIP1	0.706928
ipsilateral_degree_r	Midbrain_DA.genes.annot	ENSG00000221955	1.6704	0.047418	SLC12A8	0.706928
ipsilateral_degree_r	Midbrain_DA.genes.annot	ENSG00000152086	1.6704	0.047425	TUBA3E	0.706928
ipsilateral_degree_r	Midbrain_DA.genes.annot	ENSG00000183208	1.6702	0.047435	GDPGP1	0.706928
small_worldness_global	Midbrain_DA.genes.annot	ENSG00000253011	1.6552	0.048943	AC010928.1	0.706939
small_worldness_global	Midbrain_DA.genes.annot	ENSG00000035862	1.655	0.048966	TIMP2	0.706939
small_worldness_global	Midbrain_DA.genes.annot	ENSG00000270114	1.6549	0.048974	AC006019.3	0.706939
small_worldness_global	Midbrain_DA.genes.annot	ENSG00000111249	1.6548	0.048982	CUX2	0.706939
small_worldness_global	Midbrain_DA.genes.annot	ENSG00000231711	1.6547	0.048991	LINC00899	0.706939
small_worldness_global	Midbrain_DA.genes.annot	ENSG00000240964	1.6546	0.049004	RN7SL751P	0.706939
clustering_global	Fetal_brain.genes.annot	ENSG00000267637	1.6704	0.047419	AC040904.1	0.706948
clustering_global	Fetal_brain.genes.annot	ENSG00000170442	1.6702	0.047444	AC021066.1	0.706948
clustering_global	Fetal_brain.genes.annot	ENSG00000261817	1.6701	0.047446	AL390718.1	0.706948
clustering_global	Fetal_brain.genes.annot	ENSG00000135519	1.6701	0.047448	KCNH3	0.706948
clustering_global	Fetal_brain.genes.annot	ENSG00000267354	1.67	0.04746	AC091151.2	0.706948
clustering_global	Fetal_brain.genes.annot	ENSG00000144021	1.6695	0.047509	CIAO1	0.706948
clustering_global	Fetal_brain.genes.annot	ENSG00000277661	1.6695	0.047514	AL662791.2	0.706948
clustering_global	Fetal_brain.genes.annot	ENSG00000162517	1.6694	0.047519	PEF1	0.706948
clustering_global	Fetal_brain.genes.annot	ENSG00000175147	1.6694	0.047519	TMEM51-AS1	0.706948
clustering_global	Fetal_brain.genes.annot	ENSG00000202411	1.6692	0.047535	RNA5SP259	0.706948
clustering_global	Fetal_brain.genes.annot	ENSG00000254440	1.6692	0.04754	PBOV1	0.706948
clustering_global	Fetal_brain.genes.annot	ENSG00000226272	1.6691	0.047551	ARHGAP26-AS1	0.706948
clustering_global	Fetal_brain.genes.annot	ENSG00000176923	1.6691	0.047552	OR7A15P	0.706948
clustering_global	Fetal_brain.genes.annot	ENSG00000284526	1.6686	0.047596	AC015802.6	0.706948
clustering_global	Fetal_brain.genes.annot	ENSG00000243678	1.6686	0.047601	NME2	0.706948
clustering_global	Fetal_brain.genes.annot	ENSG00000225316	1.6686	0.047603	LINC00350	0.706948
clustering_global	Fetal_brain.genes.annot	ENSG00000250227	1.6683	0.047624	TRIM60P14	0.706948
clustering_global	Fetal_brain.genes.annot	ENSG00000237542	1.6683	0.047626	MTCO3P17	0.706948
clustering_global	Fetal_brain.genes.annot	ENSG00000235433	1.6683	0.047626	MTATP6P17	0.706948
path_length_global	Cortical_Neuron.genes.annot	ENSG00000232380	1.6698	0.047475	ZDHHC20P4	0.706954
clustering_global	ENSG.genes.annot	ENSG00000008988	1.6549	0.048973	RPS20	0.706972
clustering_global	ENSG.genes.annot	ENSG00000196735	1.6545	0.049011	HLA-DQA1	0.706972
ipsilateral_degree_r	Fetal_brain.genes.annot	ENSG00000164096	1.762	0.039031	C4orf3	0.706974
ipsilateral_degree_r	Fetal_brain.genes.annot	ENSG00000151413	1.7619	0.03904	NUBPL	0.706974
ipsilateral_degree_r	Fetal_brain.genes.annot	ENSG00000166793	1.7618	0.039054	YPEL4	0.706974
ipsilateral_degree_r	Fetal_brain.genes.annot	ENSG00000128610	1.7618	0.039055	FEZF1	0.706974
path_length_global	Cortical_Neuron.genes.annot	ENSG00000267732	1.6697	0.04749	AC006305.4	0.706978
efficiency_l	Cortical_Neuron.genes.annot	ENSG00000259365	1.6875	0.045758	AC019254.2	0.706986
path_length_l	Fetal_brain.genes.annot	ENSG00000152102	1.7487	0.040173	FAM168B	0.706991
efficiency_r	Midbrain_DA.genes.annot	ENSG00000251971	1.6733	0.047132	RNU6-1333P	0.706996
efficiency_r	Midbrain_DA.genes.annot	ENSG00000198429	1.673	0.047165	ZNF69	0.706996
efficiency_r	Midbrain_DA.genes.annot	ENSG00000182077	1.6728	0.047186	PTCHD3	0.706996
efficiency_r	Midbrain_DA.genes.annot	ENSG00000206104	1.6726	0.047207	KRTAP20-3	0.706996
efficiency_r	Midbrain_DA.genes.annot	ENSG00000176208	1.6723	0.047236	ATAD5	0.706996
efficiency_r	Midbrain_DA.genes.annot	ENSG00000267303	1.6721	0.047251	AC011511.4	0.706996
efficiency_r	Midbrain_DA.genes.annot	ENSG00000258983	1.6721	0.047255	AL162171.2	0.706996
efficiency_r	Midbrain_DA.genes.annot	ENSG00000201325	1.672	0.047263	RNA5SP142	0.706996
efficiency_r	Midbrain_DA.genes.annot	ENSG00000242278	1.6719	0.047276	AC074051.1	0.706996
efficiency_r	Midbrain_DA.genes.annot	ENSG00000243027	1.6718	0.047281	RN7SL354P	0.706996
efficiency_r	Midbrain_DA.genes.annot	ENSG00000233993	1.6718	0.047286	DTD1-AS1	0.706996
efficiency_r	Midbrain_DA.genes.annot	ENSG00000124249	1.6717	0.047288	KCNK15	0.706996
efficiency_r	Midbrain_DA.genes.annot	ENSG00000085999	1.6717	0.047292	RAD54L	0.706996
efficiency_r	Midbrain_DA.genes.annot	ENSG00000109775	1.6717	0.047294	UFSP2	0.706996
efficiency_r	Midbrain_DA.genes.annot	ENSG00000102854	1.6715	0.047312	MSLN	0.706996
efficiency_r	Midbrain_DA.genes.annot	ENSG00000172260	1.6715	0.047312	NEGR1	0.706996
efficiency_r	Midbrain_DA.genes.annot	ENSG00000257746	1.6714	0.047319	AC138123.2	0.706996
efficiency_r	Midbrain_DA.genes.annot	ENSG00000137074	1.6713	0.047331	APTX	0.706996
efficiency_r	Midbrain_DA.genes.annot	ENSG00000182271	1.6711	0.047356	TMIGD1	0.706996
efficiency_r	Midbrain_DA.genes.annot	ENSG00000231417	1.6708	0.04738	IRX1P1	0.706996
efficiency_r	Midbrain_DA.genes.annot	ENSG00000140471	1.6706	0.047397	LINS1	0.706996
efficiency_r	Midbrain_DA.genes.annot	ENSG00000170322	1.6705	0.047409	NFRKB	0.706996
efficiency_r	Midbrain_DA.genes.annot	ENSG00000187175	1.6705	0.04741	KRTAP12-1	0.706996
efficiency_r	Midbrain_DA.genes.annot	ENSG00000226624	1.6704	0.047425	AC005099.1	0.706996
efficiency_r	Midbrain_DA.genes.annot	ENSG00000162989	1.6703	0.04743	KCNJ3	0.706996
efficiency_r	Midbrain_DA.genes.annot	ENSG00000266990	1.6703	0.047433	AC004528.1	0.706996
efficiency_r	Midbrain_DA.genes.annot	ENSG00000129493	1.6702	0.047441	HEATR5A	0.706996
efficiency_r	Midbrain_DA.genes.annot	ENSG00000100207	1.6701	0.047453	TCF20	0.706996
small_worldness_l	Adult_brain.genes.annot	ENSG00000197882	1.6923	0.045291	OR7E13P	0.707002
small_worldness_l	Adult_brain.genes.annot	ENSG00000230931	1.6922	0.045303	GXYLT1P1	0.707002
small_worldness_l	Adult_brain.genes.annot	ENSG00000248809	1.6919	0.045331	LINC01095	0.707002
small_worldness_l	Adult_brain.genes.annot	ENSG00000273413	1.6919	0.045335	AL136982.7	0.707002
small_worldness_l	Adult_brain.genes.annot	ENSG00000253328	1.6918	0.045345	SUMO2P19	0.707002
small_worldness_l	Adult_brain.genes.annot	ENSG00000143436	1.6918	0.045346	MRPL9	0.707002
degree_global	Fetal_brain.genes.annot	ENSG00000142252	1.6488	0.049593	GEMIN7	0.707003
degree_global	Fetal_brain.genes.annot	ENSG00000100629	1.6485	0.049627	CEP128	0.707003
degree_global	Fetal_brain.genes.annot	ENSG00000111679	1.6484	0.049638	PTPN6	0.707003
degree_global	Fetal_brain.genes.annot	ENSG00000154001	1.6484	0.049639	PPP2R5E	0.707003
degree_global	Fetal_brain.genes.annot	ENSG00000259608	1.6483	0.049646	AC104229.1	0.707003
degree_global	Fetal_brain.genes.annot	ENSG00000256721	1.6483	0.049647	CACNA1C-IT3	0.707003
degree_global	Fetal_brain.genes.annot	ENSG00000250428	1.6482	0.049658	AC100858.1	0.707003
degree_global	Fetal_brain.genes.annot	ENSG00000277144	1.6478	0.049699	AC092757.3	0.707003
degree_global	Fetal_brain.genes.annot	ENSG00000276332	1.6475	0.049723	AC010338.1	0.707003
degree_global	Fetal_brain.genes.annot	ENSG00000230027	1.6474	0.049742	AC092813.2	0.707003
degree_global	Fetal_brain.genes.annot	ENSG00000253779	1.6473	0.04975	IGLVVI-25-1	0.707003
degree_global	Fetal_brain.genes.annot	ENSG00000213809	1.647	0.049777	KLRK1	0.707003
degree_global	Fetal_brain.genes.annot	ENSG00000206674	1.6468	0.049801	RNU6-945P	0.707003
degree_global	Fetal_brain.genes.annot	ENSG00000141956	1.6467	0.049812	PRDM15	0.707003
degree_global	Fetal_brain.genes.annot	ENSG00000116205	1.6467	0.049813	TCEANC2	0.707003
degree_global	Fetal_brain.genes.annot	ENSG00000223534	1.6467	0.049814	HLA-DQB1-AS1	0.707003
degree_global	Fetal_brain.genes.annot	ENSG00000234241	1.6466	0.049823	AL109618.1	0.707003
degree_global	Fetal_brain.genes.annot	ENSG00000237493	1.6463	0.049851	AC034102.1	0.707003
degree_global	Fetal_brain.genes.annot	ENSG00000277661	1.6461	0.04987	AL662791.2	0.707003
degree_global	Fetal_brain.genes.annot	ENSG00000261472	1.6461	0.049875	AC084064.1	0.707003
degree_global	Fetal_brain.genes.annot	ENSG00000137449	1.646	0.049879	CPEB2	0.707003
degree_global	Fetal_brain.genes.annot	ENSG00000253665	1.646	0.049884	AC022733.1	0.707003
degree_global	Fetal_brain.genes.annot	ENSG00000249169	1.646	0.049886	AC026780.1	0.707003
degree_global	Fetal_brain.genes.annot	ENSG00000153982	1.6459	0.049894	GDPD1	0.707003
degree_global	Fetal_brain.genes.annot	ENSG00000067141	1.6456	0.049924	NEO1	0.707003
degree_global	Fetal_brain.genes.annot	ENSG00000260007	1.6456	0.049927	AC107871.1	0.707003
degree_global	Fetal_brain.genes.annot	ENSG00000236123	1.6455	0.04993	CEACAMP11	0.707003
degree_global	Fetal_brain.genes.annot	ENSG00000183117	1.6454	0.049944	CSMD1	0.707003
degree_global	Fetal_brain.genes.annot	ENSG00000229255	1.6453	0.049953	AC138089.1	0.707003
degree_global	Fetal_brain.genes.annot	ENSG00000259691	1.6453	0.049958	FKBP1AP2	0.707003
clustering_r	Fetal_brain.genes.annot	ENSG00000075303	1.8005	0.035894	SLC25A40	0.707005
clustering_r	Midbrain_DA.genes.annot	ENSG00000203565	1.6873	0.045774	AL450313.1	0.707015
clustering_r	Midbrain_DA.genes.annot	ENSG00000149929	1.6872	0.045779	HIRIP3	0.707015
clustering_r	Midbrain_DA.genes.annot	ENSG00000254789	1.6871	0.045792	AC073172.1	0.707015
path_length_r	Adult_brain.genes.annot	ENSG00000263514	1.6519	0.049275	MIR3668	0.707015
path_length_r	Adult_brain.genes.annot	ENSG00000283162	1.6518	0.049287	AL390726.5	0.707015
path_length_r	Adult_brain.genes.annot	ENSG00000265390	1.6518	0.049291	MIR4999	0.707015
path_length_r	Adult_brain.genes.annot	ENSG00000265861	1.6516	0.049307	MIR4495	0.707015
path_length_r	Adult_brain.genes.annot	ENSG00000073331	1.6514	0.049329	ALPK1	0.707015
path_length_r	Adult_brain.genes.annot	ENSG00000237941	1.6514	0.049331	KCNQ1DN	0.707015
small_worldness_l	Cortical_Neuron.genes.annot	ENSG00000248417	1.7099	0.043638	AC097535.1	0.707019
path_length_global	Fetal_brain.genes.annot	ENSG00000184260	1.6858	0.04592	H2AC20	0.707019
path_length_global	Fetal_brain.genes.annot	ENSG00000173209	1.6857	0.045929	AHSA2P	0.707019
path_length_global	Fetal_brain.genes.annot	ENSG00000267004	1.6856	0.045935	AC018761.1	0.707019
ipsilateral_degree_global	Fetal_brain.genes.annot	ENSG00000222503	1.6605	0.048408	Y_RNA	0.707022
ipsilateral_degree_global	Fetal_brain.genes.annot	ENSG00000255151	1.6601	0.04845	GLYATL1B	0.707022
ipsilateral_degree_global	Fetal_brain.genes.annot	ENSG00000250770	1.6597	0.048484	AC005865.1	0.707022
ipsilateral_degree_global	Fetal_brain.genes.annot	ENSG00000251377	1.6591	0.048553	AC079340.2	0.707022
ipsilateral_degree_global	Fetal_brain.genes.annot	ENSG00000138074	1.659	0.04856	SLC5A6	0.707022
ipsilateral_degree_global	Fetal_brain.genes.annot	ENSG00000239246	1.6589	0.048564	AC008026.1	0.707022
ipsilateral_degree_global	Fetal_brain.genes.annot	ENSG00000200800	1.6588	0.048574	RNU1-130P	0.707022
ipsilateral_degree_global	Fetal_brain.genes.annot	ENSG00000274886	1.6586	0.048599	SEPTIN14P17	0.707022
ipsilateral_degree_global	Fetal_brain.genes.annot	ENSG00000160401	1.6583	0.048626	CFAP157	0.707022
ipsilateral_degree_global	Fetal_brain.genes.annot	ENSG00000225808	1.6582	0.048636	DNAJC19P5	0.707022
ipsilateral_degree_global	Fetal_brain.genes.annot	ENSG00000255499	1.6581	0.048652	AC036111.3	0.707022
ipsilateral_degree_global	Fetal_brain.genes.annot	ENSG00000252582	1.658	0.048663	SNORA31	0.707022
ipsilateral_degree_global	Fetal_brain.genes.annot	ENSG00000223604	1.6577	0.04869	AC007394.1	0.707022
ipsilateral_degree_global	Fetal_brain.genes.annot	ENSG00000215196	1.6575	0.048707	BASP1-AS1	0.707022
ipsilateral_degree_global	Fetal_brain.genes.annot	ENSG00000075073	1.6575	0.048708	TACR2	0.707022
ipsilateral_degree_global	Fetal_brain.genes.annot	ENSG00000240870	1.6575	0.048711	RPL19P14	0.707022
ipsilateral_degree_global	Fetal_brain.genes.annot	ENSG00000225225	1.6574	0.048723	ARL2BPP10	0.707022
ipsilateral_degree_global	Fetal_brain.genes.annot	ENSG00000253090	1.6571	0.048748	SNORA73	0.707022
ipsilateral_degree_global	Fetal_brain.genes.annot	ENSG00000151617	1.6571	0.048752	EDNRA	0.707022
ipsilateral_degree_global	Fetal_brain.genes.annot	ENSG00000222987	1.6568	0.048776	RN7SKP68	0.707022
ipsilateral_degree_global	Fetal_brain.genes.annot	ENSG00000214401	1.6567	0.048787	KANSL1-AS1	0.707022
ipsilateral_degree_global	Fetal_brain.genes.annot	ENSG00000237281	1.6566	0.0488	CATIP-AS2	0.707022
ipsilateral_degree_global	Fetal_brain.genes.annot	ENSG00000256343	1.6561	0.048848	AC095350.1	0.707022
ipsilateral_degree_global	Fetal_brain.genes.annot	ENSG00000275223	1.6559	0.048871	AL121906.2	0.707022
ipsilateral_degree_global	Fetal_brain.genes.annot	ENSG00000118246	1.6556	0.0489	FASTKD2	0.707022
ipsilateral_degree_global	Fetal_brain.genes.annot	ENSG00000221803	1.6556	0.048906	SNORD23	0.707022
ipsilateral_degree_global	Fetal_brain.genes.annot	ENSG00000183207	1.6554	0.048917	RUVBL2	0.707022
ipsilateral_degree_global	Fetal_brain.genes.annot	ENSG00000055044	1.6553	0.048928	NOP58	0.707022
ipsilateral_degree_global	Fetal_brain.genes.annot	ENSG00000213716	1.6553	0.048928	FABP5P5	0.707022
ipsilateral_degree_global	Fetal_brain.genes.annot	ENSG00000237085	1.6553	0.048929	AC127391.1	0.707022
ipsilateral_degree_global	Fetal_brain.genes.annot	ENSG00000197756	1.6553	0.048932	RPL37A	0.707022
ipsilateral_degree_global	Fetal_brain.genes.annot	ENSG00000271857	1.6553	0.048935	AL096865.1	0.707022
ipsilateral_degree_global	Fetal_brain.genes.annot	ENSG00000162769	1.6546	0.049	FLVCR1	0.707022
ipsilateral_degree_global	Fetal_brain.genes.annot	ENSG00000198547	1.6546	0.049005	C20orf203	0.707022
ipsilateral_degree_global	Fetal_brain.genes.annot	ENSG00000271949	1.6546	0.049007	AC093423.3	0.707022
ipsilateral_degree_global	Fetal_brain.genes.annot	ENSG00000279135	1.6545	0.049012	AL512652.2	0.707022
ipsilateral_degree_global	Fetal_brain.genes.annot	ENSG00000254350	1.6542	0.04904	AC091979.1	0.707022
ipsilateral_degree_global	Fetal_brain.genes.annot	ENSG00000273297	1.654	0.049068	AC009275.1	0.707022
ipsilateral_degree_global	Fetal_brain.genes.annot	ENSG00000198556	1.6539	0.049073	ZNF789	0.707022
ipsilateral_degree_global	Fetal_brain.genes.annot	ENSG00000241149	1.6539	0.049077	AC115220.1	0.707022
ipsilateral_degree_global	Fetal_brain.genes.annot	ENSG00000170180	1.6538	0.049082	GYPA	0.707022
ipsilateral_degree_global	Fetal_brain.genes.annot	ENSG00000283156	1.6537	0.049089	AC068620.3	0.707022
ipsilateral_degree_global	Fetal_brain.genes.annot	ENSG00000223534	1.6537	0.04909	HLA-DQB1-AS1	0.707022
ipsilateral_degree_global	Fetal_brain.genes.annot	ENSG00000221633	1.6537	0.049091	U3	0.707022
ipsilateral_degree_global	Fetal_brain.genes.annot	ENSG00000225325	1.6535	0.049112	AL583804.1	0.707022
ipsilateral_degree_global	Fetal_brain.genes.annot	ENSG00000221302	1.6534	0.049124	AC018628.1	0.707022
ipsilateral_degree_global	Fetal_brain.genes.annot	ENSG00000243150	1.6532	0.04915	AC106707.1	0.707022
ipsilateral_degree_global	Fetal_brain.genes.annot	ENSG00000213607	1.6529	0.04918	OR4A45P	0.707022
ipsilateral_degree_global	Fetal_brain.genes.annot	ENSG00000237766	1.6529	0.04918	GGTA2P	0.707022
ipsilateral_degree_global	Fetal_brain.genes.annot	ENSG00000234105	1.6527	0.049194	AC009468.2	0.707022
ipsilateral_degree_global	Fetal_brain.genes.annot	ENSG00000231510	1.6527	0.049195	LINC02782	0.707022
ipsilateral_degree_global	Fetal_brain.genes.annot	ENSG00000232956	1.6524	0.049224	SNHG15	0.707022
ipsilateral_degree_global	Fetal_brain.genes.annot	ENSG00000120913	1.6524	0.049229	PDLIM2	0.707022
ipsilateral_degree_global	Fetal_brain.genes.annot	ENSG00000254055	1.6523	0.049232	AC009597.1	0.707022
ipsilateral_degree_global	Fetal_brain.genes.annot	ENSG00000224853	1.6523	0.049234	LINC00393	0.707022
ipsilateral_degree_global	Fetal_brain.genes.annot	ENSG00000197728	1.6523	0.049237	RPS26	0.707022
ipsilateral_degree_global	Fetal_brain.genes.annot	ENSG00000234784	1.6523	0.04924	AL606517.2	0.707022
ipsilateral_degree_global	Fetal_brain.genes.annot	ENSG00000266573	1.6521	0.049257	AC018697.1	0.707022
ipsilateral_degree_global	Fetal_brain.genes.annot	ENSG00000271096	1.652	0.049263	SUMO2P14	0.707022
ipsilateral_degree_global	Fetal_brain.genes.annot	ENSG00000267557	1.6518	0.04929	AC008474.1	0.707022
ipsilateral_degree_global	Fetal_brain.genes.annot	ENSG00000239722	1.6517	0.049301	IMP3P2	0.707022
ipsilateral_degree_global	Fetal_brain.genes.annot	ENSG00000252092	1.6517	0.049303	AC098830.1	0.707022
ipsilateral_degree_global	Fetal_brain.genes.annot	ENSG00000258444	1.6515	0.049314	AL132855.1	0.707022
ipsilateral_degree_global	Fetal_brain.genes.annot	ENSG00000255288	1.6514	0.049324	AL358944.2	0.707022
ipsilateral_degree_global	Fetal_brain.genes.annot	ENSG00000196141	1.6514	0.049332	SPATS2L	0.707022
ipsilateral_degree_global	Fetal_brain.genes.annot	ENSG00000170959	1.6513	0.049342	DCDC1	0.707022
ipsilateral_degree_global	Fetal_brain.genes.annot	ENSG00000214434	1.6512	0.049346	NIFKP1	0.707022
ipsilateral_degree_global	Fetal_brain.genes.annot	ENSG00000172680	1.6512	0.049352	MOS	0.707022
ipsilateral_degree_global	Fetal_brain.genes.annot	ENSG00000211728	1.6506	0.049407	TRBV5-6	0.707022
ipsilateral_degree_global	Fetal_brain.genes.annot	ENSG00000241431	1.6505	0.049424	RPL37P6	0.707022
ipsilateral_degree_global	Fetal_brain.genes.annot	ENSG00000201165	1.6503	0.04944	RNU6-1229P	0.707022
ipsilateral_degree_global	Fetal_brain.genes.annot	ENSG00000253435	1.6503	0.049443	IGKV2-4	0.707022
ipsilateral_degree_global	Fetal_brain.genes.annot	ENSG00000248692	1.6501	0.049466	ADGRL3-AS1	0.707022
ipsilateral_degree_global	Fetal_brain.genes.annot	ENSG00000264407	1.6499	0.049479	RN7SL528P	0.707022
ipsilateral_degree_global	Fetal_brain.genes.annot	ENSG00000257849	1.6499	0.049481	AC012038.2	0.707022
ipsilateral_degree_global	Fetal_brain.genes.annot	ENSG00000120051	1.6497	0.049507	CFAP58	0.707022
ipsilateral_degree_global	Fetal_brain.genes.annot	ENSG00000149289	1.6494	0.049531	ZC3H12C	0.707022
ipsilateral_degree_global	Fetal_brain.genes.annot	ENSG00000201527	1.6494	0.049537	RNA5SP478	0.707022
ipsilateral_degree_global	Fetal_brain.genes.annot	ENSG00000200151	1.6492	0.04955	RN7SKP231	0.707022
ipsilateral_degree_global	Fetal_brain.genes.annot	ENSG00000268469	1.6491	0.049561	BNIP3P38	0.707022
ipsilateral_degree_global	Fetal_brain.genes.annot	ENSG00000213778	1.6489	0.04958	HNRNPA1P32	0.707022
ipsilateral_degree_global	Fetal_brain.genes.annot	ENSG00000157985	1.6488	0.04959	AGAP1	0.707022
ipsilateral_degree_global	Fetal_brain.genes.annot	ENSG00000225531	1.6487	0.0496	AL807761.2	0.707022
ipsilateral_degree_global	Fetal_brain.genes.annot	ENSG00000135637	1.6486	0.04961	CCDC142	0.707022
ipsilateral_degree_global	Fetal_brain.genes.annot	ENSG00000232287	1.6485	0.049621	SLC6A1-AS1	0.707022
ipsilateral_degree_global	Fetal_brain.genes.annot	ENSG00000262198	1.6485	0.049622	AL157931.1	0.707022
ipsilateral_degree_global	Fetal_brain.genes.annot	ENSG00000181296	1.6483	0.049641	OR5G1P	0.707022
ipsilateral_degree_global	Fetal_brain.genes.annot	ENSG00000255294	1.6483	0.049647	OR4A50P	0.707022
ipsilateral_degree_global	Fetal_brain.genes.annot	ENSG00000129749	1.6483	0.049649	CHRNA10	0.707022
ipsilateral_degree_global	Fetal_brain.genes.annot	ENSG00000230793	1.6482	0.049656	SMARCE1P5	0.707022
ipsilateral_degree_global	Fetal_brain.genes.annot	ENSG00000106246	1.6482	0.049658	PTCD1	0.707022
ipsilateral_degree_global	Fetal_brain.genes.annot	ENSG00000228161	1.6481	0.049665	AC245452.3	0.707022
ipsilateral_degree_global	Fetal_brain.genes.annot	ENSG00000243455	1.6479	0.049685	RPS18P13	0.707022
ipsilateral_degree_global	Fetal_brain.genes.annot	ENSG00000144713	1.6479	0.049689	RPL32	0.707022
ipsilateral_degree_global	Fetal_brain.genes.annot	ENSG00000257378	1.6479	0.049691	AC025154.1	0.707022
ipsilateral_degree_global	Fetal_brain.genes.annot	ENSG00000278934	1.6478	0.049694	AC117489.1	0.707022
ipsilateral_degree_global	Fetal_brain.genes.annot	ENSG00000166840	1.6478	0.049696	GLYATL1	0.707022
ipsilateral_degree_global	Fetal_brain.genes.annot	ENSG00000277704	1.6476	0.049714	AL445675.2	0.707022
ipsilateral_degree_global	Fetal_brain.genes.annot	ENSG00000252866	1.6475	0.049728	RNA5SP243	0.707022
ipsilateral_degree_global	Fetal_brain.genes.annot	ENSG00000261812	1.6474	0.04974	TUBB8P7	0.707022
ipsilateral_degree_global	Fetal_brain.genes.annot	ENSG00000258119	1.6473	0.049744	AC087897.2	0.707022
ipsilateral_degree_global	Fetal_brain.genes.annot	ENSG00000217769	1.6472	0.049758	AL157777.1	0.707029
clustering_global	Fetal_brain.genes.annot	ENSG00000234241	1.6681	0.047652	AL109618.1	0.707032
clustering_global	Fetal_brain.genes.annot	ENSG00000259530	1.6677	0.047689	AC104574.1	0.707032
clustering_global	Fetal_brain.genes.annot	ENSG00000265334	1.6675	0.047705	AC130324.2	0.707032
clustering_global	Fetal_brain.genes.annot	ENSG00000275185	1.6675	0.047712	AC130324.3	0.707032
clustering_global	Fetal_brain.genes.annot	ENSG00000279609	1.6672	0.047736	AL158070.2	0.707032
clustering_global	Fetal_brain.genes.annot	ENSG00000233235	1.6671	0.047749	BX119321.1	0.707032
clustering_global	Fetal_brain.genes.annot	ENSG00000251360	1.6671	0.04775	KHDC1P1	0.707032
clustering_global	Fetal_brain.genes.annot	ENSG00000143248	1.667	0.047757	RGS5	0.707032
clustering_global	Fetal_brain.genes.annot	ENSG00000267263	1.6667	0.047789	AC111170.3	0.707032
clustering_global	Fetal_brain.genes.annot	ENSG00000231579	1.6664	0.04782	RPL7P21	0.707032
clustering_global	Fetal_brain.genes.annot	ENSG00000185264	1.6661	0.047842	TEX33	0.707032
clustering_global	Fetal_brain.genes.annot	ENSG00000229373	1.666	0.047852	LINC00452	0.707032
clustering_global	Fetal_brain.genes.annot	ENSG00000213958	1.666	0.047859	KRT18P29	0.707032
clustering_global	Fetal_brain.genes.annot	ENSG00000279930	1.6659	0.047868	AL032819.2	0.707032
clustering_global	Fetal_brain.genes.annot	ENSG00000125520	1.6658	0.047874	SLC2A4RG	0.707032
clustering_global	Fetal_brain.genes.annot	ENSG00000189241	1.6657	0.047886	TSPYL1	0.707032
clustering_global	Fetal_brain.genes.annot	ENSG00000252021	1.6656	0.047901	Y_RNA	0.707032
clustering_global	Fetal_brain.genes.annot	ENSG00000163961	1.6655	0.047906	RNF168	0.707032
clustering_global	Fetal_brain.genes.annot	ENSG00000201041	1.6654	0.047914	RNA5SP242	0.707032
clustering_global	Fetal_brain.genes.annot	ENSG00000241943	1.6651	0.047947	RN7SL188P	0.707032
clustering_global	Fetal_brain.genes.annot	ENSG00000157542	1.665	0.04796	KCNJ6	0.707032
clustering_global	Fetal_brain.genes.annot	ENSG00000135436	1.6648	0.047978	FAM186B	0.707032
clustering_global	Fetal_brain.genes.annot	ENSG00000258373	1.6647	0.047985	SLC25A3P2	0.707032
clustering_global	Fetal_brain.genes.annot	ENSG00000249857	1.6646	0.047998	AC027338.2	0.707032
clustering_global	Fetal_brain.genes.annot	ENSG00000011295	1.6644	0.048012	TTC19	0.707032
clustering_global	Fetal_brain.genes.annot	ENSG00000260646	1.6644	0.048013	AL031705.1	0.707032
clustering_global	Fetal_brain.genes.annot	ENSG00000222005	1.6644	0.048021	LINC01118	0.707032
clustering_global	Fetal_brain.genes.annot	ENSG00000223070	1.6643	0.048021	AC006377.1	0.707032
clustering_global	Fetal_brain.genes.annot	ENSG00000081041	1.6643	0.048022	CXCL2	0.707032
efficiency_r	Cortical_Neuron.genes.annot	ENSG00000213958	1.7507	0.039998	KRT18P29	0.707036
efficiency_r	Cortical_Neuron.genes.annot	ENSG00000230302	1.7505	0.040017	MTND3P4	0.707036
efficiency_r	Cortical_Neuron.genes.annot	ENSG00000273362	1.7505	0.040019	AP000547.2	0.707036
efficiency_r	Cortical_Neuron.genes.annot	ENSG00000258144	1.7504	0.040026	LINC02406	0.707036
small_worldness_l	Midbrain_DA.genes.annot	ENSG00000167641	1.693	0.045231	PPP1R14A	0.707046
ipsilateral_degree_r	Fetal_brain.genes.annot	ENSG00000238079	1.7612	0.0391	AL356121.1	0.707049
ipsilateral_degree_r	Fetal_brain.genes.annot	ENSG00000251087	1.7609	0.039124	ALG1L3P	0.707049
ipsilateral_degree_r	Fetal_brain.genes.annot	ENSG00000248542	1.7606	0.039153	AC233724.5	0.707049
ipsilateral_degree_r	Fetal_brain.genes.annot	ENSG00000248160	1.7606	0.039153	AC233724.1	0.707049
ipsilateral_degree_r	Fetal_brain.genes.annot	ENSG00000236570	1.7606	0.039155	RAD23BP1	0.707049
ipsilateral_degree_r	Fetal_brain.genes.annot	ENSG00000261662	1.7605	0.039162	RP5-1042I8.7	0.707049
ipsilateral_degree_r	Fetal_brain.genes.annot	ENSG00000157335	1.7604	0.039171	CLEC18C	0.707049
ipsilateral_degree_r	Fetal_brain.genes.annot	ENSG00000136052	1.7603	0.039175	SLC41A2	0.707049
ipsilateral_degree_r	Fetal_brain.genes.annot	ENSG00000270612	1.7598	0.039221	AC112191.3	0.707049
ipsilateral_degree_r	Fetal_brain.genes.annot	ENSG00000178718	1.7597	0.039226	RPP25	0.707049
ipsilateral_degree_r	Fetal_brain.genes.annot	ENSG00000244456	1.7597	0.039227	SPECC1P2	0.707049
ipsilateral_degree_r	Fetal_brain.genes.annot	ENSG00000249654	1.7596	0.039237	VN1R104P	0.707049
ipsilateral_degree_r	Fetal_brain.genes.annot	ENSG00000138600	1.7595	0.039245	SPPL2A	0.707049
ipsilateral_degree_r	Fetal_brain.genes.annot	ENSG00000064726	1.7591	0.039277	BTBD1	0.707049
ipsilateral_degree_r	Fetal_brain.genes.annot	ENSG00000222300	1.7591	0.039277	RNU2-21P	0.707049
ipsilateral_degree_r	Fetal_brain.genes.annot	ENSG00000101335	1.7591	0.039284	MYL9	0.707049
ipsilateral_degree_r	Fetal_brain.genes.annot	ENSG00000206959	1.759	0.039288	Y_RNA	0.707049
small_worldness_global	Midbrain_DA.genes.annot	ENSG00000257859	1.6541	0.049057	CASC18	0.707056
small_worldness_global	Midbrain_DA.genes.annot	ENSG00000099338	1.654	0.049064	CATSPERG	0.707056
small_worldness_global	Midbrain_DA.genes.annot	ENSG00000159199	1.654	0.049068	ATP5MC1	0.707056
small_worldness_global	Midbrain_DA.genes.annot	ENSG00000265061	1.6538	0.049086	MIR4419B	0.707056
small_worldness_global	Midbrain_DA.genes.annot	ENSG00000155189	1.6536	0.049099	AGPAT5	0.707056
small_worldness_global	Midbrain_DA.genes.annot	ENSG00000206592	1.6536	0.049105	SNORA18	0.707056
small_worldness_global	Midbrain_DA.genes.annot	ENSG00000239126	1.6535	0.049119	snoU13	0.707056
small_worldness_global	Midbrain_DA.genes.annot	ENSG00000254038	1.6531	0.049156	AC092818.1	0.707056
small_worldness_global	Midbrain_DA.genes.annot	ENSG00000119535	1.6531	0.049157	CSF3R	0.707056
small_worldness_global	Midbrain_DA.genes.annot	ENSG00000102802	1.653	0.049162	MEDAG	0.707056
small_worldness_global	Midbrain_DA.genes.annot	ENSG00000170542	1.653	0.049168	SERPINB9	0.707056
small_worldness_global	Midbrain_DA.genes.annot	ENSG00000253504	1.6529	0.049173	MTCYBP19	0.707056
small_worldness_global	Midbrain_DA.genes.annot	ENSG00000250799	1.6528	0.049188	PRODH2	0.707059
small_worldness_global	Midbrain_DA.genes.annot	ENSG00000135537	1.6525	0.049213	AFG1L	0.707059
small_worldness_global	Midbrain_DA.genes.annot	ENSG00000226567	1.6525	0.049221	LINC00606	0.707059
small_worldness_global	Midbrain_DA.genes.annot	ENSG00000232554	1.6524	0.049228	RSU1P2	0.707059
small_worldness_global	Midbrain_DA.genes.annot	ENSG00000197568	1.6522	0.049246	HHLA3	0.707059
small_worldness_global	Midbrain_DA.genes.annot	ENSG00000154608	1.6521	0.049261	CEP170P1	0.707059
small_worldness_global	Midbrain_DA.genes.annot	ENSG00000049618	1.652	0.049267	ARID1B	0.707059
efficiency_r	Adult_brain.genes.annot	ENSG00000159082	1.6684	0.047613	SYNJ1	0.707059
efficiency_r	Adult_brain.genes.annot	ENSG00000135245	1.6682	0.047636	HILPDA	0.707059
efficiency_r	Adult_brain.genes.annot	ENSG00000205106	1.6682	0.047638	LINC02716	0.707059
path_length_r	ENSG.genes.annot	ENSG00000163586	1.6823	0.046258	FABP1	0.70707
path_length_r	ENSG.genes.annot	ENSG00000112333	1.6819	0.046298	NR2E1	0.70707
path_length_r	ENSG.genes.annot	ENSG00000136280	1.6812	0.046361	CCM2	0.70707
path_length_r	ENSG.genes.annot	ENSG00000197568	1.6812	0.046363	HHLA3	0.70707
path_length_r	ENSG.genes.annot	ENSG00000162614	1.6802	0.046464	NEXN	0.70707
path_length_r	ENSG.genes.annot	ENSG00000173230	1.68	0.046483	GOLGB1	0.70707
path_length_r	ENSG.genes.annot	ENSG00000109101	1.6799	0.04649	FOXN1	0.70707
path_length_r	ENSG.genes.annot	ENSG00000117133	1.6798	0.046494	RPF1	0.70707
path_length_r	ENSG.genes.annot	ENSG00000188827	1.6792	0.046555	SLX4	0.70707
path_length_r	ENSG.genes.annot	ENSG00000277200	1.6792	0.046559	AC005696.4	0.70707
small_worldness_l	Adult_brain.genes.annot	ENSG00000114854	1.6913	0.045387	TNNC1	0.707077
small_worldness_l	Adult_brain.genes.annot	ENSG00000109452	1.6913	0.045387	INPP4B	0.707077
small_worldness_l	Adult_brain.genes.annot	ENSG00000219262	1.6912	0.045404	OR2E1P	0.707077
small_worldness_l	Adult_brain.genes.annot	ENSG00000260759	1.6909	0.045424	AP001120.1	0.707077
small_worldness_l	Adult_brain.genes.annot	ENSG00000280086	1.6907	0.045443	AC026887.1	0.707077
small_worldness_l	Adult_brain.genes.annot	ENSG00000282887	1.6906	0.045457	AL358215.2	0.707077
small_worldness_l	Adult_brain.genes.annot	ENSG00000162688	1.6905	0.045462	AGL	0.707077
small_worldness_l	Adult_brain.genes.annot	ENSG00000221449	1.6904	0.045471	AL109618.1	0.707077
small_worldness_l	Adult_brain.genes.annot	ENSG00000169214	1.6904	0.045472	OR6F1	0.707077
ipsilateral_degree_r	Cortical_Neuron.genes.annot	ENSG00000250234	1.7292	0.041884	AC025754.1	0.707104
ipsilateral_degree_r	Cortical_Neuron.genes.annot	ENSG00000135436	1.7291	0.041897	FAM186B	0.707104
path_length_global	Fetal_brain.genes.annot	ENSG00000136689	1.6854	0.045954	IL1RN	0.707105
small_worldness_global	Adult_brain.genes.annot	ENSG00000166118	1.7172	0.042975	SPATA19	0.707116
small_worldness_global	Adult_brain.genes.annot	ENSG00000265239	1.7171	0.042984	AC073587.1	0.707116
degree_global	Fetal_brain.genes.annot	ENSG00000234380	1.6449	0.049992	LINC01426	0.707118
small_worldness_r	Cortical_Neuron.genes.annot	ENSG00000226782	1.8424	0.032708	AC117465.1	0.707123
small_worldness_r	Cortical_Neuron.genes.annot	ENSG00000266962	1.8422	0.032722	AC067852.2	0.707123
small_worldness_r	Cortical_Neuron.genes.annot	ENSG00000234608	1.842	0.032737	MAPKAPK5-AS1	0.707123
small_worldness_r	Cortical_Neuron.genes.annot	ENSG00000064655	1.8419	0.032742	EYA2	0.707123
small_worldness_r	Cortical_Neuron.genes.annot	ENSG00000259945	1.8417	0.032757	AC027682.2	0.707123
small_worldness_r	Cortical_Neuron.genes.annot	ENSG00000260894	1.8417	0.032757	AC027682.3	0.707123
small_worldness_r	Cortical_Neuron.genes.annot	ENSG00000203706	1.8415	0.032772	SERTAD4-AS1	0.707123
small_worldness_r	Cortical_Neuron.genes.annot	ENSG00000217416	1.8414	0.032783	ISCA1P1	0.707123
small_worldness_r	Cortical_Neuron.genes.annot	ENSG00000275111	1.8412	0.032794	ZNF2	0.707123
small_worldness_r	Cortical_Neuron.genes.annot	ENSG00000225413	1.8411	0.032807	LINC02557	0.707123
small_worldness_r	Cortical_Neuron.genes.annot	ENSG00000240098	1.8409	0.032817	RN7SL351P	0.707123
small_worldness_r	Cortical_Neuron.genes.annot	ENSG00000201984	1.8408	0.032826	Y_RNA	0.707123
small_worldness_r	Cortical_Neuron.genes.annot	ENSG00000131127	1.8404	0.032857	ZNF141	0.707123
small_worldness_r	Cortical_Neuron.genes.annot	ENSG00000113391	1.8404	0.032858	FAM172A	0.707123
small_worldness_r	Cortical_Neuron.genes.annot	ENSG00000139146	1.8402	0.032868	SINHCAF	0.707123
small_worldness_r	Cortical_Neuron.genes.annot	ENSG00000254333	1.8402	0.032871	NDST1-AS1	0.707123
efficiency_r	Adult_brain.genes.annot	ENSG00000231954	1.668	0.047656	MTND2P22	0.707126
ipsilateral_degree_r	Midbrain_DA.genes.annot	ENSG00000250988	1.67	0.047463	SNHG21	0.707145
efficiency_global	Fetal_brain.genes.annot	ENSG00000256288	1.7048	0.044113	LINC02617	0.707154
clustering_r	Cortical_Neuron.genes.annot	ENSG00000265739	1.7637	0.038891	AC104984.4	0.707158
path_length_global	Fetal_brain.genes.annot	ENSG00000232010	1.685	0.045999	DNMT3L-AS1	0.70716
path_length_global	Fetal_brain.genes.annot	ENSG00000275015	1.6847	0.046022	AL353149.1	0.70716
path_length_global	Fetal_brain.genes.annot	ENSG00000238687	1.6846	0.046033	snoU13	0.70716
path_length_global	Fetal_brain.genes.annot	ENSG00000115216	1.6845	0.046047	NRBP1	0.70716
path_length_global	Fetal_brain.genes.annot	ENSG00000276121	1.684	0.046088	AC122108.3	0.70716
path_length_global	Fetal_brain.genes.annot	ENSG00000270252	1.684	0.046093	IGKV3OR2-5	0.70716
path_length_global	Fetal_brain.genes.annot	ENSG00000223469	1.6837	0.046123	AL157371.1	0.70716
path_length_global	Fetal_brain.genes.annot	ENSG00000111245	1.6835	0.046143	MYL2	0.70716
path_length_global	Fetal_brain.genes.annot	ENSG00000249359	1.6833	0.046158	AC093274.1	0.70716
path_length_global	Fetal_brain.genes.annot	ENSG00000252623	1.6831	0.046182	RNA5SP481	0.70716
path_length_global	Fetal_brain.genes.annot	ENSG00000227339	1.6828	0.046203	THRAP3P1	0.70716
path_length_global	Fetal_brain.genes.annot	ENSG00000175344	1.6827	0.046218	CHRNA7	0.70716
path_length_global	Fetal_brain.genes.annot	ENSG00000260853	1.6827	0.046219	AC109460.2	0.70716
path_length_global	Fetal_brain.genes.annot	ENSG00000144188	1.6826	0.046223	TRIM43CP	0.70716
path_length_global	Fetal_brain.genes.annot	ENSG00000253109	1.6824	0.046246	RPL12P22	0.70716
path_length_global	Fetal_brain.genes.annot	ENSG00000164164	1.6824	0.046249	OTUD4	0.70716
path_length_global	Fetal_brain.genes.annot	ENSG00000275088	1.6822	0.046263	AC026469.1	0.70716
path_length_global	Fetal_brain.genes.annot	ENSG00000267198	1.6821	0.046274	AC091132.4	0.70716
path_length_global	Fetal_brain.genes.annot	ENSG00000253340	1.6821	0.046274	AC087272.1	0.70716
path_length_global	Fetal_brain.genes.annot	ENSG00000278351	1.682	0.046284	AC009248.2	0.70716
path_length_global	Fetal_brain.genes.annot	ENSG00000234784	1.6818	0.046301	AL606517.2	0.70716
path_length_global	Fetal_brain.genes.annot	ENSG00000270912	1.6818	0.046304	RPS28P1	0.70716
path_length_global	Fetal_brain.genes.annot	ENSG00000243101	1.6818	0.046308	RPS3P7	0.70716
path_length_global	Fetal_brain.genes.annot	ENSG00000185681	1.6817	0.046315	MORN5	0.70716
path_length_global	Fetal_brain.genes.annot	ENSG00000168830	1.6816	0.04632	HTR1E	0.70716
path_length_global	Fetal_brain.genes.annot	ENSG00000229108	1.6815	0.046333	LINC02587	0.70716
path_length_global	Fetal_brain.genes.annot	ENSG00000204217	1.6814	0.046338	BMPR2	0.70716
path_length_global	Fetal_brain.genes.annot	ENSG00000176749	1.6813	0.046348	CDK5R1	0.70716
path_length_global	Fetal_brain.genes.annot	ENSG00000152092	1.6813	0.046348	ASTN1	0.70716
clustering_r	Midbrain_DA.genes.annot	ENSG00000273046	1.6869	0.045815	AC012531.2	0.707163
clustering_r	Midbrain_DA.genes.annot	ENSG00000061987	1.6862	0.045881	MON2	0.707167
clustering_r	Midbrain_DA.genes.annot	ENSG00000223823	1.6861	0.045886	LINC01342	0.707167
clustering_r	Midbrain_DA.genes.annot	ENSG00000236345	1.686	0.045894	SCAT8	0.707167
clustering_r	Midbrain_DA.genes.annot	ENSG00000076662	1.6859	0.04591	ICAM3	0.707167
clustering_r	Midbrain_DA.genes.annot	ENSG00000260455	1.6859	0.045911	NBAT1	0.707167
clustering_r	Midbrain_DA.genes.annot	ENSG00000215760	1.6854	0.045952	TAF9BP2	0.707167
clustering_r	Midbrain_DA.genes.annot	ENSG00000207571	1.6854	0.045957	MIR615	0.707167
clustering_r	Midbrain_DA.genes.annot	ENSG00000239544	1.6853	0.045961	AL442663.1	0.707167
clustering_r	Midbrain_DA.genes.annot	ENSG00000247137	1.6851	0.04598	AP000873.2	0.707167
clustering_r	Midbrain_DA.genes.annot	ENSG00000168758	1.6851	0.045981	SEMA4C	0.707167
clustering_r	Midbrain_DA.genes.annot	ENSG00000136436	1.685	0.04599	CALCOCO2	0.707167
clustering_r	Midbrain_DA.genes.annot	ENSG00000258359	1.685	0.045992	PCNPP1	0.707167
clustering_r	Midbrain_DA.genes.annot	ENSG00000268620	1.6849	0.046002	AC078899.3	0.707167
clustering_r	Midbrain_DA.genes.annot	ENSG00000204033	1.6849	0.046003	LRIT2	0.707167
path_length_r	Fetal_brain.genes.annot	ENSG00000180409	1.6868	0.045824	OR10AA1P	0.707176
small_worldness_global	ENSG.genes.annot	ENSG00000183665	1.6804	0.046439	TRMT12	0.707182
small_worldness_global	ENSG.genes.annot	ENSG00000170906	1.68	0.046478	NDUFA3	0.707182
small_worldness_global	ENSG.genes.annot	ENSG00000176406	1.6799	0.046487	RIMS2	0.707182
clustering_r	Midbrain_DA.genes.annot	ENSG00000233396	1.6846	0.04603	LINC01719	0.707185
clustering_r	Midbrain_DA.genes.annot	ENSG00000239454	1.6846	0.046031	LINC02047	0.707185
ipsilateral_degree_r	ENSG.genes.annot	ENSG00000124523	1.8064	0.035428	SIRT5	0.70719
ipsilateral_degree_r	ENSG.genes.annot	ENSG00000167311	1.805	0.035536	ART5	0.70719
ipsilateral_degree_r	ENSG.genes.annot	ENSG00000102466	1.805	0.035538	FGF14	0.70719
ipsilateral_degree_r	ENSG.genes.annot	ENSG00000173473	1.805	0.03554	SMARCC1	0.70719
path_length_r	Cortical_Neuron.genes.annot	ENSG00000222890	1.6895	0.045558	RNU6-1068P	0.707206
path_length_r	Cortical_Neuron.genes.annot	ENSG00000164291	1.6891	0.045596	ARSK	0.707206
path_length_r	Cortical_Neuron.genes.annot	ENSG00000145687	1.6891	0.0456	SSBP2	0.707206
path_length_r	Cortical_Neuron.genes.annot	ENSG00000225209	1.689	0.045613	AC092637.1	0.707206
path_length_r	Cortical_Neuron.genes.annot	ENSG00000111252	1.6889	0.045616	SH2B3	0.707206
path_length_r	Cortical_Neuron.genes.annot	ENSG00000119718	1.6887	0.045641	EIF2B2	0.707206
path_length_r	Cortical_Neuron.genes.annot	ENSG00000178502	1.6883	0.045678	KLHL11	0.707206
path_length_r	Cortical_Neuron.genes.annot	ENSG00000280991	1.6882	0.045686	AL121956.5	0.707206
path_length_r	Cortical_Neuron.genes.annot	ENSG00000119147	1.688	0.045704	ECRG4	0.707206
path_length_r	Cortical_Neuron.genes.annot	ENSG00000188315	1.6879	0.045712	C3orf62	0.707206
path_length_r	Cortical_Neuron.genes.annot	ENSG00000237610	1.6876	0.045747	OR4C50P	0.707206
path_length_r	Cortical_Neuron.genes.annot	ENSG00000223791	1.6875	0.045751	UBE2E1-AS1	0.707206
path_length_r	Cortical_Neuron.genes.annot	ENSG00000239148	1.6875	0.045755	U8	0.707206
path_length_r	Cortical_Neuron.genes.annot	ENSG00000267732	1.6874	0.045761	AC006305.4	0.707206
path_length_r	Cortical_Neuron.genes.annot	ENSG00000116299	1.6871	0.04579	KIAA1324	0.707206
path_length_r	Cortical_Neuron.genes.annot	ENSG00000233922	1.6871	0.045793	LINC01694	0.707206
path_length_r	Cortical_Neuron.genes.annot	ENSG00000231821	1.6871	0.045794	NPM1P48	0.707206
path_length_r	Cortical_Neuron.genes.annot	ENSG00000103657	1.6869	0.045814	HERC1	0.707206
path_length_r	Cortical_Neuron.genes.annot	ENSG00000230174	1.6868	0.045821	LINC01149	0.707206
path_length_r	Cortical_Neuron.genes.annot	ENSG00000236874	1.6868	0.045822	AL137078.1	0.707206
path_length_r	Cortical_Neuron.genes.annot	ENSG00000135414	1.6867	0.045826	GDF11	0.707206
efficiency_global	Cortical_Neuron.genes.annot	ENSG00000178913	1.6524	0.049225	TAF7	0.707206
ipsilateral_degree_r	Cortical_Neuron.genes.annot	ENSG00000258566	1.7287	0.041929	AC007376.1	0.707208
ipsilateral_degree_r	Cortical_Neuron.genes.annot	ENSG00000251034	1.7287	0.04193	AC087854.1	0.707208
small_worldness_global	Cortical_Neuron.genes.annot	ENSG00000158793	1.7081	0.043811	NIT1	0.70721
contralateral_degree_global	Fetal_brain.genes.annot	ENSG00000226655	1.648	0.04968	AC096732.1	0.707212
contralateral_degree_global	Fetal_brain.genes.annot	ENSG00000272308	1.6478	0.049692	AC104113.1	0.707212
contralateral_degree_global	Fetal_brain.genes.annot	ENSG00000100629	1.6477	0.049708	CEP128	0.707212
contralateral_degree_global	Fetal_brain.genes.annot	ENSG00000177732	1.6476	0.049717	SOX12	0.707212
small_worldness_global	Fetal_brain.genes.annot	ENSG00000248447	1.7656	0.038732	AC107058.1	0.707219
small_worldness_r	Cortical_Neuron.genes.annot	ENSG00000225928	1.8399	0.03289	CACYBPP1	0.707233
small_worldness_r	Cortical_Neuron.genes.annot	ENSG00000254662	1.8397	0.032903	AP000781.1	0.707233
small_worldness_global	Adult_brain.genes.annot	ENSG00000157036	1.7168	0.043005	EXOG	0.70724
path_length_global	Cortical_Neuron.genes.annot	ENSG00000199556	1.6693	0.04753	RNA5SP361	0.707241
path_length_global	Cortical_Neuron.genes.annot	ENSG00000163517	1.6692	0.047538	HDAC11	0.707241
path_length_global	Cortical_Neuron.genes.annot	ENSG00000253692	1.6691	0.047548	IGHEP1	0.707241
small_worldness_global	Cortical_Neuron.genes.annot	ENSG00000263840	1.7078	0.043838	AC011431.2	0.707244
small_worldness_global	Cortical_Neuron.genes.annot	ENSG00000159723	1.7078	0.04384	AGRP	0.707244
efficiency_l	Adult_brain.genes.annot	ENSG00000228322	1.6491	0.049563	AL162419.1	0.707252
small_worldness_global	Fetal_brain.genes.annot	ENSG00000171495	1.7653	0.038753	MROH2B	0.707253
small_worldness_global	Fetal_brain.genes.annot	ENSG00000135436	1.7648	0.038801	FAM186B	0.707253
small_worldness_global	Fetal_brain.genes.annot	ENSG00000243894	1.7648	0.038802	AC116562.1	0.707253
small_worldness_global	Fetal_brain.genes.annot	ENSG00000214204	1.7645	0.038827	HNRNPA1P43	0.707253
small_worldness_global	Fetal_brain.genes.annot	ENSG00000171469	1.7644	0.03883	ZNF561	0.707253
small_worldness_global	Fetal_brain.genes.annot	ENSG00000270509	1.7642	0.038852	AL713998.2	0.707253
small_worldness_global	Fetal_brain.genes.annot	ENSG00000157542	1.7641	0.038854	KCNJ6	0.707253
small_worldness_global	Fetal_brain.genes.annot	ENSG00000249658	1.7641	0.038855	AC005823.1	0.707253
small_worldness_global	Fetal_brain.genes.annot	ENSG00000233313	1.7641	0.038855	HMGA1P5	0.707253
efficiency_r	Fetal_brain.genes.annot	ENSG00000261346	1.7839	0.037218	AC116348.5	0.707254
efficiency_r	Fetal_brain.genes.annot	ENSG00000259918	1.7838	0.037226	NDUFA5P11	0.707254
efficiency_l	Cortical_Neuron.genes.annot	ENSG00000259540	1.6871	0.045789	AC027020.1	0.707257
small_worldness_l	Midbrain_DA.genes.annot	ENSG00000207293	1.6927	0.045258	Y_RNA	0.707258
ipsilateral_degree_r	Midbrain_DA.genes.annot	ENSG00000115355	1.6697	0.04749	CCDC88A	0.70726
ipsilateral_degree_r	Midbrain_DA.genes.annot	ENSG00000221874	1.6694	0.047515	ZNF816-ZNF321P	0.70726
ipsilateral_degree_r	Midbrain_DA.genes.annot	ENSG00000087087	1.6694	0.047515	SRRT	0.70726
ipsilateral_degree_r	Midbrain_DA.genes.annot	ENSG00000278428	1.6691	0.047547	AC022709.1	0.70726
ipsilateral_degree_r	Midbrain_DA.genes.annot	ENSG00000123415	1.669	0.047555	SMUG1	0.70726
ipsilateral_degree_r	Midbrain_DA.genes.annot	ENSG00000230547	1.669	0.047556	HMGB1P11	0.70726
ipsilateral_degree_r	Midbrain_DA.genes.annot	ENSG00000234993	1.6689	0.04757	CUBNP2	0.70726
ipsilateral_degree_r	Midbrain_DA.genes.annot	ENSG00000226480	1.6688	0.047578	OR7H1P	0.70726
small_worldness_l	Fetal_brain.genes.annot	ENSG00000264246	1.7822	0.037355	AP005208.1	0.707272
small_worldness_l	Fetal_brain.genes.annot	ENSG00000228434	1.7821	0.037369	AC004951.1	0.707272
small_worldness_l	Fetal_brain.genes.annot	ENSG00000257653	1.7818	0.037387	AC117498.2	0.707272
small_worldness_l	Fetal_brain.genes.annot	ENSG00000229742	1.7817	0.037395	AC092809.2	0.707272
small_worldness_l	Fetal_brain.genes.annot	ENSG00000206448	1.7817	0.037402	PPIAP30	0.707272
small_worldness_global	Adult_brain.genes.annot	ENSG00000169075	1.7167	0.043021	Z99496.1	0.707281
small_worldness_global	Midbrain_DA.genes.annot	ENSG00000188765	1.6517	0.049296	TMSB4XP2	0.707282
ipsilateral_degree_r	Midbrain_DA.genes.annot	ENSG00000252467	1.6687	0.047593	RNU6-347P	0.707284
efficiency_global	Fetal_brain.genes.annot	ENSG00000135052	1.7045	0.044147	GOLM1	0.707285
efficiency_global	Fetal_brain.genes.annot	ENSG00000155511	1.7044	0.04415	GRIA1	0.707285
efficiency_global	Fetal_brain.genes.annot	ENSG00000262587	1.7042	0.044173	AC133552.2	0.707285
efficiency_global	Fetal_brain.genes.annot	ENSG00000102858	1.7042	0.044175	MGRN1	0.707285
small_worldness_global	Cortical_Neuron.genes.annot	ENSG00000101191	1.7075	0.043861	DIDO1	0.707295
small_worldness_global	Cortical_Neuron.genes.annot	ENSG00000260089	1.7074	0.04387	ADAM3B	0.707295
clustering_r	Fetal_brain.genes.annot	ENSG00000238658	1.7998	0.035944	RNU6-625P	0.707297
clustering_r	Fetal_brain.genes.annot	ENSG00000236922	1.7997	0.035956	LINC01378	0.707297
clustering_r	Fetal_brain.genes.annot	ENSG00000115310	1.7996	0.035965	RTN4	0.707297
clustering_r	Fetal_brain.genes.annot	ENSG00000128917	1.7992	0.035993	DLL4	0.707297
clustering_r	Fetal_brain.genes.annot	ENSG00000081377	1.7991	0.036001	CDC14B	0.707297
clustering_r	Fetal_brain.genes.annot	ENSG00000269466	1.799	0.036009	H3Y1	0.707297
clustering_r	Fetal_brain.genes.annot	ENSG00000135414	1.799	0.036012	GDF11	0.707297
clustering_r	Fetal_brain.genes.annot	ENSG00000237380	1.7988	0.036025	HOXD-AS2	0.707297
clustering_r	Fetal_brain.genes.annot	ENSG00000229550	1.7987	0.03603	AC012445.1	0.707297
small_worldness_global	Midbrain_DA.genes.annot	ENSG00000239068	1.6516	0.049311	snoU13	0.707305
small_worldness_l	Cortical_Neuron.genes.annot	ENSG00000274501	1.7094	0.043693	AL121845.4	0.707307
small_worldness_l	Cortical_Neuron.genes.annot	ENSG00000258593	1.7091	0.043714	AL583810.1	0.707307
small_worldness_l	Cortical_Neuron.genes.annot	ENSG00000264144	1.7091	0.043714	AC105049.1	0.707307
small_worldness_l	Cortical_Neuron.genes.annot	ENSG00000135776	1.7088	0.043747	ABCB10	0.707307
small_worldness_l	Cortical_Neuron.genes.annot	ENSG00000147419	1.7088	0.043748	CCDC25	0.707307
small_worldness_l	Cortical_Neuron.genes.annot	ENSG00000230603	1.7087	0.043757	AC011753.1	0.707307
small_worldness_l	Cortical_Neuron.genes.annot	ENSG00000229865	1.7085	0.043767	RPL31P54	0.707307
small_worldness_l	Cortical_Neuron.genes.annot	ENSG00000125775	1.7084	0.043779	SDCBP2	0.707307
small_worldness_l	Cortical_Neuron.genes.annot	ENSG00000215417	1.7083	0.043789	MIR17HG	0.707307
small_worldness_l	Cortical_Neuron.genes.annot	ENSG00000205683	1.7082	0.043799	DPF3	0.707307
small_worldness_l	Cortical_Neuron.genes.annot	ENSG00000141200	1.7081	0.043807	KIF2B	0.707307
small_worldness_l	Cortical_Neuron.genes.annot	ENSG00000259876	1.708	0.043817	AC010333.1	0.707307
efficiency_l	Adult_brain.genes.annot	ENSG00000238283	1.6489	0.049586	TBC1D3P1	0.70731
efficiency_l	Adult_brain.genes.annot	ENSG00000218175	1.6488	0.049594	AC016739.1	0.70731
efficiency_l	Cortical_Neuron.genes.annot	ENSG00000184209	1.687	0.045806	SNRNP35	0.707312
ipsilateral_degree_r	Cortical_Neuron.genes.annot	ENSG00000196182	1.7283	0.041965	STK40	0.707313
ipsilateral_degree_r	Cortical_Neuron.genes.annot	ENSG00000272391	1.7282	0.041972	POM121C	0.707313
ipsilateral_degree_r	Cortical_Neuron.genes.annot	ENSG00000264927	1.7281	0.041987	AC093816.1	0.707313
ipsilateral_degree_r	Cortical_Neuron.genes.annot	ENSG00000228404	1.728	0.04199	AP001468.1	0.707313
efficiency_l	Fetal_brain.genes.annot	ENSG00000276703	1.7085	0.043774	RPS29P32	0.707318
efficiency_l	Fetal_brain.genes.annot	ENSG00000241560	1.7083	0.043787	ZBTB20-AS1	0.707318
efficiency_l	Fetal_brain.genes.annot	ENSG00000252677	1.7081	0.043813	SNORA81	0.707318
efficiency_l	Fetal_brain.genes.annot	ENSG00000270264	1.708	0.043817	NDUFB8P2	0.707318
efficiency_l	Fetal_brain.genes.annot	ENSG00000272275	1.7079	0.043823	AC092687.3	0.707318
efficiency_l	Fetal_brain.genes.annot	ENSG00000267413	1.7079	0.043827	LINC01901	0.707318
path_length_r	Adult_brain.genes.annot	ENSG00000258875	1.651	0.049366	AL135818.1	0.707323
small_worldness_l	Cortical_Neuron.genes.annot	ENSG00000269956	1.7077	0.043843	MKNK1-AS1	0.707335
small_worldness_l	Cortical_Neuron.genes.annot	ENSG00000232015	1.707	0.043908	HSPE1P25	0.707335
small_worldness_l	Cortical_Neuron.genes.annot	ENSG00000215440	1.707	0.043913	NPEPL1	0.707335
small_worldness_l	Cortical_Neuron.genes.annot	ENSG00000234284	1.707	0.043914	ZNF879	0.707335
small_worldness_l	Cortical_Neuron.genes.annot	ENSG00000253913	1.7067	0.043943	IGLV3-26	0.707335
small_worldness_l	Cortical_Neuron.genes.annot	ENSG00000241224	1.7066	0.043952	C3orf85	0.707335
small_worldness_l	Cortical_Neuron.genes.annot	ENSG00000270554	1.7065	0.043955	AC069431.2	0.707335
small_worldness_l	Cortical_Neuron.genes.annot	ENSG00000087085	1.7062	0.043988	ACHE	0.707335
small_worldness_l	Cortical_Neuron.genes.annot	ENSG00000138379	1.7061	0.043998	MSTN	0.707335
small_worldness_l	Cortical_Neuron.genes.annot	ENSG00000179403	1.706	0.044008	VWA1	0.707335
small_worldness_l	Cortical_Neuron.genes.annot	ENSG00000258323	1.7058	0.044024	AC073575.3	0.707335
small_worldness_l	Cortical_Neuron.genes.annot	ENSG00000260592	1.7057	0.044029	AC130456.3	0.707335
small_worldness_l	Cortical_Neuron.genes.annot	ENSG00000207142	1.7056	0.044043	Y_RNA	0.707335
small_worldness_l	Cortical_Neuron.genes.annot	ENSG00000223510	1.7055	0.044051	CDRT15	0.707335
small_worldness_l	Cortical_Neuron.genes.annot	ENSG00000230572	1.7055	0.044053	AC027612.2	0.707335
small_worldness_l	Cortical_Neuron.genes.annot	ENSG00000101194	1.7052	0.044076	SLC17A9	0.707335
small_worldness_l	Cortical_Neuron.genes.annot	ENSG00000221270	1.7051	0.044087	AC130888.1	0.707335
small_worldness_l	Cortical_Neuron.genes.annot	ENSG00000132801	1.705	0.044095	ZSWIM3	0.707335
small_worldness_l	Cortical_Neuron.genes.annot	ENSG00000212609	1.7049	0.044103	RNU1-139P	0.707335
small_worldness_l	Cortical_Neuron.genes.annot	ENSG00000225509	1.7048	0.044112	AIFM1P1	0.707335
small_worldness_l	Cortical_Neuron.genes.annot	ENSG00000182450	1.7045	0.04414	KCNK4	0.707335
small_worldness_l	Cortical_Neuron.genes.annot	ENSG00000143514	1.7043	0.044158	TP53BP2	0.707335
small_worldness_l	Cortical_Neuron.genes.annot	ENSG00000232442	1.7043	0.044164	MHENCR	0.707335
small_worldness_l	Cortical_Neuron.genes.annot	ENSG00000203527	1.7042	0.04417	Z99756.1	0.707335
small_worldness_l	Cortical_Neuron.genes.annot	ENSG00000170315	1.704	0.044187	UBB	0.707335
small_worldness_l	Cortical_Neuron.genes.annot	ENSG00000255526	1.7035	0.044237	NEDD8-MDP1	0.707335
small_worldness_l	Cortical_Neuron.genes.annot	ENSG00000230882	1.7033	0.044258	AC005077.4	0.707335
small_worldness_l	Cortical_Neuron.genes.annot	ENSG00000247572	1.7032	0.044264	CKMT2-AS1	0.707335
small_worldness_l	Cortical_Neuron.genes.annot	ENSG00000202508	1.7031	0.044275	Y_RNA	0.707335
small_worldness_l	Cortical_Neuron.genes.annot	ENSG00000172935	1.7028	0.044302	MRGPRF	0.707335
small_worldness_l	Cortical_Neuron.genes.annot	ENSG00000150593	1.7028	0.044304	PDCD4	0.707335
small_worldness_l	Cortical_Neuron.genes.annot	ENSG00000053328	1.7028	0.044304	METTL24	0.707335
small_worldness_l	Cortical_Neuron.genes.annot	ENSG00000238195	1.7028	0.044307	AL021153.1	0.707335
small_worldness_l	Cortical_Neuron.genes.annot	ENSG00000272218	1.7026	0.044319	AC108865.2	0.707335
small_worldness_l	Cortical_Neuron.genes.annot	ENSG00000162882	1.7026	0.044324	HAAO	0.707335
small_worldness_l	Cortical_Neuron.genes.annot	ENSG00000248318	1.7025	0.044331	AC104958.1	0.707335
small_worldness_l	Cortical_Neuron.genes.annot	ENSG00000277866	1.7024	0.044337	AC022106.2	0.707335
small_worldness_l	Cortical_Neuron.genes.annot	ENSG00000236372	1.7023	0.044353	AL353052.2	0.707335
small_worldness_l	Cortical_Neuron.genes.annot	ENSG00000212432	1.7021	0.04437	SNORA75	0.707335
small_worldness_l	Cortical_Neuron.genes.annot	ENSG00000200446	1.702	0.044382	RNU6-1085P	0.707335
small_worldness_l	Cortical_Neuron.genes.annot	ENSG00000227932	1.7019	0.044391	SELENOOLP	0.707335
small_worldness_l	Cortical_Neuron.genes.annot	ENSG00000197728	1.7018	0.044395	RPS26	0.707335
small_worldness_l	Cortical_Neuron.genes.annot	ENSG00000196247	1.7017	0.044406	ZNF107	0.707335
small_worldness_l	Cortical_Neuron.genes.annot	ENSG00000280438	1.7017	0.04441	AC091932.4	0.707335
path_length_r	Cortical_Neuron.genes.annot	ENSG00000270670	1.6858	0.045921	MARK2P16	0.707342
path_length_r	Cortical_Neuron.genes.annot	ENSG00000184611	1.6855	0.04595	KCNH7	0.707342
path_length_r	Cortical_Neuron.genes.annot	ENSG00000224647	1.6848	0.046011	AC026954.1	0.707342
path_length_r	Cortical_Neuron.genes.annot	ENSG00000263490	1.6847	0.04602	RN7SL155P	0.707342
path_length_r	Cortical_Neuron.genes.annot	ENSG00000185962	1.6846	0.046035	LCE3A	0.707342
path_length_r	Cortical_Neuron.genes.annot	ENSG00000205791	1.6843	0.046059	LOH12CR2	0.707342
path_length_r	Cortical_Neuron.genes.annot	ENSG00000223813	1.6842	0.046067	AC007255.1	0.707342
path_length_r	Cortical_Neuron.genes.annot	ENSG00000252041	1.6842	0.046071	RNA5SP228	0.707342
path_length_r	Cortical_Neuron.genes.annot	ENSG00000233508	1.6842	0.046075	AL021395.1	0.707342
path_length_r	Cortical_Neuron.genes.annot	ENSG00000187733	1.6841	0.046078	AMY1C	0.707342
path_length_r	Cortical_Neuron.genes.annot	ENSG00000256712	1.6838	0.046114	AC134349.1	0.707342
path_length_r	Cortical_Neuron.genes.annot	ENSG00000226698	1.6837	0.046121	AL034380.1	0.707342
path_length_r	Cortical_Neuron.genes.annot	ENSG00000264765	1.6835	0.046137	AC098850.2	0.707342
path_length_r	Cortical_Neuron.genes.annot	ENSG00000251771	1.6833	0.046159	RNU6-1033P	0.707342
path_length_r	Cortical_Neuron.genes.annot	ENSG00000235435	1.6832	0.046165	AC096666.1	0.707342
path_length_r	Cortical_Neuron.genes.annot	ENSG00000267618	1.6829	0.046193	AC004223.3	0.707342
path_length_r	Cortical_Neuron.genes.annot	ENSG00000259239	1.6829	0.046193	AC021755.1	0.707342
path_length_r	Cortical_Neuron.genes.annot	ENSG00000243250	1.6829	0.046201	RPS6P16	0.707342
path_length_r	Cortical_Neuron.genes.annot	ENSG00000172399	1.6828	0.046211	MYOZ2	0.707342
path_length_r	Cortical_Neuron.genes.annot	ENSG00000175334	1.6826	0.046222	BANF1	0.707342
path_length_r	Cortical_Neuron.genes.annot	ENSG00000114520	1.6826	0.046225	SNX4	0.707342
path_length_r	Cortical_Neuron.genes.annot	ENSG00000213439	1.6824	0.046244	OR5AC1	0.707342
path_length_r	Cortical_Neuron.genes.annot	ENSG00000136541	1.6822	0.046265	ERMN	0.707342
path_length_r	Cortical_Neuron.genes.annot	ENSG00000138175	1.6821	0.046276	ARL3	0.707342
path_length_r	Cortical_Neuron.genes.annot	ENSG00000201839	1.6816	0.046322	SNORD114-3	0.707342
path_length_r	Cortical_Neuron.genes.annot	ENSG00000242753	1.6811	0.046376	AL445430.2	0.707342
path_length_r	Cortical_Neuron.genes.annot	ENSG00000163751	1.681	0.04638	CPA3	0.707342
path_length_r	Cortical_Neuron.genes.annot	ENSG00000241596	1.6809	0.046396	AC092468.1	0.707342
path_length_r	Cortical_Neuron.genes.annot	ENSG00000207275	1.6808	0.0464	RNU6-441P	0.707342
path_length_r	Cortical_Neuron.genes.annot	ENSG00000200494	1.6803	0.046445	Y_RNA	0.707342
path_length_r	Cortical_Neuron.genes.annot	ENSG00000207483	1.6802	0.046459	RNU6-1067P	0.707342
path_length_r	Cortical_Neuron.genes.annot	ENSG00000232301	1.6801	0.046465	LNCPRESS1	0.707342
path_length_r	Cortical_Neuron.genes.annot	ENSG00000214210	1.6801	0.046474	AC084017.1	0.707342
path_length_r	Cortical_Neuron.genes.annot	ENSG00000058453	1.68	0.046475	CROCC	0.707342
path_length_r	Cortical_Neuron.genes.annot	ENSG00000279114	1.68	0.046477	Z99129.3	0.707342
path_length_r	Cortical_Neuron.genes.annot	ENSG00000113719	1.68	0.046481	ERGIC1	0.707342
path_length_r	Cortical_Neuron.genes.annot	ENSG00000254496	1.68	0.046482	CBX3P8	0.707342
path_length_r	Cortical_Neuron.genes.annot	ENSG00000253023	1.6799	0.04649	RNU7-156P	0.707342
path_length_r	Cortical_Neuron.genes.annot	ENSG00000233064	1.6798	0.046495	AL136307.1	0.707342
path_length_r	Cortical_Neuron.genes.annot	ENSG00000231810	1.6798	0.0465	RPL36AP35	0.707342
path_length_r	Cortical_Neuron.genes.annot	ENSG00000240631	1.6797	0.046503	RPL30P12	0.707342
path_length_r	Cortical_Neuron.genes.annot	ENSG00000234352	1.6797	0.046505	AC009264.1	0.707342
path_length_r	Cortical_Neuron.genes.annot	ENSG00000265095	1.6794	0.046539	FTLP12	0.707342
path_length_r	Cortical_Neuron.genes.annot	ENSG00000082153	1.6793	0.046543	BZW1	0.707342
path_length_r	Cortical_Neuron.genes.annot	ENSG00000231201	1.6793	0.046547	AF127577.2	0.707342
path_length_r	Cortical_Neuron.genes.annot	ENSG00000230248	1.6791	0.04657	Z98742.1	0.707342
path_length_r	Cortical_Neuron.genes.annot	ENSG00000184351	1.679	0.04658	KRTAP19-1	0.707342
path_length_r	Cortical_Neuron.genes.annot	ENSG00000271327	1.6789	0.046584	AC010201.2	0.707342
path_length_r	Cortical_Neuron.genes.annot	ENSG00000200331	1.6787	0.046604	RNU6-183P	0.707342
path_length_r	Cortical_Neuron.genes.annot	ENSG00000006118	1.6787	0.046606	TMEM132A	0.707342
path_length_r	Cortical_Neuron.genes.annot	ENSG00000244266	1.6783	0.046645	AC090058.1	0.707342
path_length_r	Cortical_Neuron.genes.annot	ENSG00000224711	1.6782	0.046651	LINC01706	0.707342
path_length_r	Cortical_Neuron.genes.annot	ENSG00000244731	1.6781	0.046667	C4A	0.707342
path_length_r	Cortical_Neuron.genes.annot	ENSG00000200550	1.678	0.046676	RNU6-137P	0.707342
path_length_r	Cortical_Neuron.genes.annot	ENSG00000135776	1.6779	0.046682	ABCB10	0.707342
path_length_r	Cortical_Neuron.genes.annot	ENSG00000183813	1.6778	0.04669	CCR4	0.707342
path_length_r	Cortical_Neuron.genes.annot	ENSG00000249249	1.6776	0.046714	AC010226.1	0.707342
path_length_r	Cortical_Neuron.genes.annot	ENSG00000267140	1.6775	0.046722	AC007998.2	0.707342
path_length_r	Cortical_Neuron.genes.annot	ENSG00000147996	1.6775	0.046723	CBWD5	0.707342
path_length_r	Cortical_Neuron.genes.annot	ENSG00000148358	1.6775	0.046723	GPR107	0.707342
path_length_r	Cortical_Neuron.genes.annot	ENSG00000168827	1.6773	0.046739	GFM1	0.707342
path_length_r	Cortical_Neuron.genes.annot	ENSG00000277708	1.6771	0.046764	PGBD4P2	0.707342
path_length_r	Cortical_Neuron.genes.annot	ENSG00000255151	1.677	0.046768	GLYATL1B	0.707342
path_length_r	Cortical_Neuron.genes.annot	ENSG00000256007	1.6769	0.04678	ARAP1-AS1	0.707342
path_length_r	Cortical_Neuron.genes.annot	ENSG00000235379	1.6768	0.046794	RPL7P31	0.707342
path_length_r	Cortical_Neuron.genes.annot	ENSG00000267834	1.6766	0.046807	AL592211.1	0.707342
path_length_r	Cortical_Neuron.genes.annot	ENSG00000183735	1.6763	0.046837	TBK1	0.707342
path_length_r	Cortical_Neuron.genes.annot	ENSG00000249745	1.6762	0.046845	HMGB1P28	0.707342
path_length_r	Cortical_Neuron.genes.annot	ENSG00000236675	1.6761	0.046855	MTX1P1	0.707342
path_length_r	Cortical_Neuron.genes.annot	ENSG00000271192	1.6761	0.046861	AC006058.2	0.707342
path_length_r	Cortical_Neuron.genes.annot	ENSG00000213178	1.6761	0.046862	RPL22P1	0.707342
path_length_r	Cortical_Neuron.genes.annot	ENSG00000248439	1.676	0.046867	RPL23AP94	0.707342
path_length_r	Cortical_Neuron.genes.annot	ENSG00000280167	1.676	0.046869	AP000943.3	0.707342
path_length_r	Cortical_Neuron.genes.annot	ENSG00000260316	1.676	0.046869	AL008727.1	0.707342
path_length_r	Cortical_Neuron.genes.annot	ENSG00000166046	1.6757	0.046899	TCP11L2	0.707342
path_length_r	Cortical_Neuron.genes.annot	ENSG00000222544	1.6756	0.046904	RNU6-735P	0.707342
path_length_r	Cortical_Neuron.genes.annot	ENSG00000273891	1.6755	0.046917	AL731566.2	0.707342
path_length_r	Cortical_Neuron.genes.annot	ENSG00000139926	1.6755	0.046918	FRMD6	0.707342
path_length_r	Cortical_Neuron.genes.annot	ENSG00000071626	1.6755	0.04692	DAZAP1	0.707342
path_length_r	Cortical_Neuron.genes.annot	ENSG00000172464	1.6755	0.046921	OR5AP2	0.707342
path_length_r	Cortical_Neuron.genes.annot	ENSG00000262180	1.6753	0.046941	OCLM	0.707342
path_length_r	Cortical_Neuron.genes.annot	ENSG00000229108	1.6752	0.046947	LINC02587	0.707342
path_length_r	Cortical_Neuron.genes.annot	ENSG00000106628	1.6751	0.046953	POLD2	0.707342
path_length_r	Cortical_Neuron.genes.annot	ENSG00000244061	1.675	0.046967	AC093278.1	0.707342
path_length_r	Cortical_Neuron.genes.annot	ENSG00000254823	1.6746	0.047004	LINC02727	0.707342
path_length_r	Cortical_Neuron.genes.annot	ENSG00000188011	1.6746	0.047005	RTP5	0.707342
path_length_r	Cortical_Neuron.genes.annot	ENSG00000186136	1.6741	0.047051	TAS2R42	0.707342
path_length_r	Cortical_Neuron.genes.annot	ENSG00000148153	1.6741	0.047057	INIP	0.707342
path_length_r	Cortical_Neuron.genes.annot	ENSG00000261552	1.674	0.047061	AC109460.4	0.707342
path_length_r	Cortical_Neuron.genes.annot	ENSG00000212190	1.674	0.047064	RNU6-298P	0.707342
path_length_r	Cortical_Neuron.genes.annot	ENSG00000261250	1.674	0.047065	AL160286.3	0.707342
path_length_r	Cortical_Neuron.genes.annot	ENSG00000205476	1.6739	0.047071	CCDC85C	0.707342
path_length_l	Cortical_Neuron.genes.annot	ENSG00000132164	1.7363	0.041256	SLC6A11	0.707343
path_length_l	Cortical_Neuron.genes.annot	ENSG00000115310	1.7362	0.041268	RTN4	0.707343
path_length_l	Cortical_Neuron.genes.annot	ENSG00000101336	1.736	0.041282	HCK	0.707343
path_length_l	Cortical_Neuron.genes.annot	ENSG00000006611	1.736	0.041284	USH1C	0.707343
path_length_l	Cortical_Neuron.genes.annot	ENSG00000110328	1.7359	0.041293	GALNT18	0.707343
ipsilateral_degree_r	Adult_brain.genes.annot	ENSG00000206755	1.7705	0.038322	SNORA30	0.707345
ipsilateral_degree_r	Adult_brain.genes.annot	ENSG00000271427	1.7703	0.038339	AL358072.1	0.707345
ipsilateral_degree_r	Adult_brain.genes.annot	ENSG00000259855	1.7701	0.038359	AC007749.1	0.707345
ipsilateral_degree_r	Adult_brain.genes.annot	ENSG00000265927	1.77	0.038361	AC125421.2	0.707345
ipsilateral_degree_r	Adult_brain.genes.annot	ENSG00000283156	1.7699	0.038376	AC068620.3	0.707345
ipsilateral_degree_r	Adult_brain.genes.annot	ENSG00000161692	1.7698	0.038379	DBF4B	0.707345
efficiency_l	Adult_brain.genes.annot	ENSG00000265378	1.6486	0.04961	AC012572.3	0.707346
ipsilateral_degree_r	Midbrain_DA.genes.annot	ENSG00000258979	1.6682	0.047638	LINC02299	0.707348
ipsilateral_degree_r	Midbrain_DA.genes.annot	ENSG00000249444	1.6681	0.047649	AC114324.2	0.707348
ipsilateral_degree_r	Midbrain_DA.genes.annot	ENSG00000119408	1.6681	0.04765	NEK6	0.707348
ipsilateral_degree_r	Midbrain_DA.genes.annot	ENSG00000219700	1.6681	0.047651	PTCHD3P3	0.707348
path_length_l	Cortical_Neuron.genes.annot	ENSG00000250781	1.7357	0.041308	AC024022.1	0.707351
path_length_l	Cortical_Neuron.genes.annot	ENSG00000238788	1.7353	0.041341	RNU7-182P	0.707351
path_length_l	Cortical_Neuron.genes.annot	ENSG00000252119	1.7351	0.04136	ACA64	0.707351
path_length_l	Cortical_Neuron.genes.annot	ENSG00000280248	1.735	0.041371	AC124319.3	0.707351
path_length_l	Cortical_Neuron.genes.annot	ENSG00000224162	1.735	0.041374	UQCRHP3	0.707351
path_length_l	Cortical_Neuron.genes.annot	ENSG00000213873	1.7349	0.041377	PPIAP86	0.707351
path_length_l	Cortical_Neuron.genes.annot	ENSG00000252514	1.7348	0.041389	RNU7-53P	0.707351
path_length_l	Cortical_Neuron.genes.annot	ENSG00000139641	1.7347	0.041401	ESYT1	0.707351
small_worldness_r	Midbrain_DA.genes.annot	ENSG00000275023	1.7936	0.03644	MLLT6	0.707368
small_worldness_global	Adult_brain.genes.annot	ENSG00000229708	1.7164	0.04304	MARK2P12	0.707372
small_worldness_l	Fetal_brain.genes.annot	ENSG00000226376	1.7812	0.037438	AL135923.1	0.707374
small_worldness_l	Fetal_brain.genes.annot	ENSG00000231184	1.781	0.037458	CCNQP3	0.707374
small_worldness_l	Fetal_brain.genes.annot	ENSG00000225851	1.7809	0.037468	HLA-S	0.707374
small_worldness_l	Fetal_brain.genes.annot	ENSG00000267298	1.7807	0.037481	AC006116.6	0.707374
small_worldness_l	Fetal_brain.genes.annot	ENSG00000255147	1.7805	0.037495	AP003385.4	0.707374
small_worldness_l	Fetal_brain.genes.annot	ENSG00000123146	1.7802	0.037518	ADGRE5	0.707374
small_worldness_l	Fetal_brain.genes.annot	ENSG00000280183	1.78	0.037539	AC067852.4	0.707374
small_worldness_l	Fetal_brain.genes.annot	ENSG00000065413	1.7799	0.037546	ANKRD44	0.707374
small_worldness_l	Fetal_brain.genes.annot	ENSG00000233444	1.7799	0.03755	AC013262.1	0.707374
small_worldness_l	Fetal_brain.genes.annot	ENSG00000117122	1.7797	0.037562	MFAP2	0.707374
small_worldness_l	Fetal_brain.genes.annot	ENSG00000147535	1.7797	0.037565	PLPP5	0.707374
small_worldness_l	Fetal_brain.genes.annot	ENSG00000138483	1.7796	0.037569	CCDC54	0.707374
path_length_l	Cortical_Neuron.genes.annot	ENSG00000270945	1.7345	0.041416	HSPE1P7	0.707378
small_worldness_l	Cortical_Neuron.genes.annot	ENSG00000251078	1.7014	0.04443	SLC25A5P9	0.707385
small_worldness_l	Cortical_Neuron.genes.annot	ENSG00000156110	1.7013	0.04444	ADK	0.707385
path_length_l	Adult_brain.genes.annot	ENSG00000212149	1.6748	0.04699	SNORA40	0.707397
path_length_l	Adult_brain.genes.annot	ENSG00000205693	1.6746	0.047007	MANSC4	0.707397
path_length_l	Adult_brain.genes.annot	ENSG00000225392	1.6742	0.047047	AC016700.1	0.707397
path_length_l	Adult_brain.genes.annot	ENSG00000207922	1.6739	0.047072	MIR566	0.707397
path_length_l	Adult_brain.genes.annot	ENSG00000185962	1.6738	0.047089	LCE3A	0.707397
path_length_l	Adult_brain.genes.annot	ENSG00000228818	1.6737	0.047091	AL359918.2	0.707397
path_length_l	Adult_brain.genes.annot	ENSG00000201155	1.6734	0.047121	RNU1-24P	0.707397
path_length_l	Adult_brain.genes.annot	ENSG00000137449	1.6734	0.047122	CPEB2	0.707397
path_length_l	Adult_brain.genes.annot	ENSG00000091513	1.6734	0.047124	TF	0.707397
path_length_l	Adult_brain.genes.annot	ENSG00000273302	1.6734	0.047126	AC016747.3	0.707397
path_length_l	Adult_brain.genes.annot	ENSG00000248483	1.6733	0.047138	POU5F2	0.707397
path_length_l	Adult_brain.genes.annot	ENSG00000238687	1.6733	0.047139	snoU13	0.707397
path_length_l	Adult_brain.genes.annot	ENSG00000272990	1.6732	0.047149	AC084036.1	0.707397
contralateral_degree_global	Fetal_brain.genes.annot	ENSG00000168101	1.6472	0.049757	NUDT16L1	0.707406
contralateral_degree_global	Fetal_brain.genes.annot	ENSG00000170802	1.6471	0.04977	FOXN2	0.707406
contralateral_degree_global	Fetal_brain.genes.annot	ENSG00000206192	1.6468	0.049799	ANKRD20A9P	0.707406
contralateral_degree_global	Fetal_brain.genes.annot	ENSG00000213104	1.6465	0.04983	NPM1P46	0.707406
contralateral_degree_global	Fetal_brain.genes.annot	ENSG00000229373	1.6464	0.049844	LINC00452	0.707406
contralateral_degree_global	Fetal_brain.genes.annot	ENSG00000204231	1.6462	0.049859	RXRB	0.707406
contralateral_degree_global	Fetal_brain.genes.annot	ENSG00000207651	1.646	0.049878	MIR28	0.707406
contralateral_degree_global	Fetal_brain.genes.annot	ENSG00000147684	1.6459	0.049891	NDUFB9	0.707406
contralateral_degree_global	Fetal_brain.genes.annot	ENSG00000215991	1.6458	0.049903	MIR208B	0.707406
contralateral_degree_global	Fetal_brain.genes.annot	ENSG00000105223	1.6457	0.049915	PLD3	0.707406
contralateral_degree_global	Fetal_brain.genes.annot	ENSG00000077097	1.6455	0.04993	TOP2B	0.707406
contralateral_degree_global	Fetal_brain.genes.annot	ENSG00000213275	1.6454	0.049939	IFITM9P	0.707406
contralateral_degree_global	Fetal_brain.genes.annot	ENSG00000270846	1.6454	0.049944	AC021171.2	0.707406
contralateral_degree_global	Fetal_brain.genes.annot	ENSG00000233235	1.6453	0.049953	BX119321.1	0.707406
contralateral_degree_global	Fetal_brain.genes.annot	ENSG00000135436	1.6452	0.049962	FAM186B	0.707406
contralateral_degree_global	Fetal_brain.genes.annot	ENSG00000124380	1.6451	0.049973	SNRNP27	0.707406
contralateral_degree_global	Fetal_brain.genes.annot	ENSG00000123388	1.6449	0.04999	HOXC11	0.707406
contralateral_degree_global	Fetal_brain.genes.annot	ENSG00000251363	1.6449	0.049996	LINC02315	0.707406
contralateral_degree_global	Fetal_brain.genes.annot	ENSG00000283436	1.6449	0.049996	LINC01958	0.707406
small_worldness_global	Fetal_brain.genes.annot	ENSG00000134283	1.7639	0.038877	PPHLN1	0.707408
path_length_global	Fetal_brain.genes.annot	ENSG00000257932	1.681	0.046378	AC078776.1	0.707413
small_worldness_global	Midbrain_DA.genes.annot	ENSG00000144741	1.6514	0.049332	SLC25A26	0.707414
efficiency_r	Fetal_brain.genes.annot	ENSG00000270558	1.7836	0.037248	AC025449.1	0.707416
efficiency_r	Adult_brain.genes.annot	ENSG00000162402	1.6677	0.047689	USP24	0.707416
small_worldness_global	ENSG.genes.annot	ENSG00000196262	1.6788	0.046592	PPIA	0.707416
small_worldness_global	ENSG.genes.annot	ENSG00000170322	1.6783	0.046642	NFRKB	0.707416
small_worldness_global	ENSG.genes.annot	ENSG00000081041	1.6778	0.046693	CXCL2	0.707416
small_worldness_global	ENSG.genes.annot	ENSG00000113141	1.677	0.046768	IK	0.707416
small_worldness_global	ENSG.genes.annot	ENSG00000171540	1.6768	0.046788	OTP	0.707416
small_worldness_global	ENSG.genes.annot	ENSG00000105549	1.6765	0.046824	THEG	0.707416
small_worldness_global	ENSG.genes.annot	ENSG00000243509	1.6763	0.046843	TNFRSF6B	0.707416
small_worldness_global	ENSG.genes.annot	ENSG00000006740	1.6761	0.046858	ARHGAP44	0.707416
small_worldness_global	ENSG.genes.annot	ENSG00000188038	1.6757	0.046894	NRN1L	0.707416
small_worldness_global	ENSG.genes.annot	ENSG00000106246	1.6747	0.046997	PTCD1	0.707416
small_worldness_global	ENSG.genes.annot	ENSG00000160404	1.6747	0.046997	TOR2A	0.707416
small_worldness_global	ENSG.genes.annot	ENSG00000171936	1.6742	0.047047	OR10H3	0.707416
small_worldness_global	ENSG.genes.annot	ENSG00000091436	1.6741	0.047054	MAP3K20	0.707416
small_worldness_global	ENSG.genes.annot	ENSG00000101230	1.6735	0.04711	ISM1	0.707416
small_worldness_global	ENSG.genes.annot	ENSG00000163346	1.6727	0.047192	PBXIP1	0.707416
small_worldness_global	ENSG.genes.annot	ENSG00000188051	1.6724	0.047224	TMEM221	0.707416
small_worldness_global	ENSG.genes.annot	ENSG00000173452	1.6719	0.047267	TMEM196	0.707416
small_worldness_global	ENSG.genes.annot	ENSG00000130294	1.6718	0.047287	KIF1A	0.707416
small_worldness_global	ENSG.genes.annot	ENSG00000167094	1.6717	0.04729	TTC16	0.707416
small_worldness_global	ENSG.genes.annot	ENSG00000177830	1.6717	0.047296	CHID1	0.707416
ipsilateral_degree_r	Midbrain_DA.genes.annot	ENSG00000149743	1.6679	0.047669	TRPT1	0.707417
small_worldness_r	Midbrain_DA.genes.annot	ENSG00000128438	1.7932	0.036471	TBC1D27P	0.707425
small_worldness_r	Midbrain_DA.genes.annot	ENSG00000254037	1.7931	0.036481	AC021733.3	0.707425
small_worldness_r	Midbrain_DA.genes.annot	ENSG00000142046	1.7928	0.036506	TMEM91	0.707425
small_worldness_r	Midbrain_DA.genes.annot	ENSG00000201330	1.7927	0.036509	SNORD32B	0.707425
small_worldness_r	Midbrain_DA.genes.annot	ENSG00000275703	1.7927	0.03651	U47924.3	0.707425
ipsilateral_degree_r	Adult_brain.genes.annot	ENSG00000251360	1.7695	0.038409	KHDC1P1	0.707441
ipsilateral_degree_r	Adult_brain.genes.annot	ENSG00000284048	1.7693	0.038423	AC073111.3	0.707441
ipsilateral_degree_r	Adult_brain.genes.annot	ENSG00000254440	1.769	0.038444	PBOV1	0.707441
ipsilateral_degree_r	Adult_brain.genes.annot	ENSG00000139746	1.769	0.03845	RBM26	0.707441
ipsilateral_degree_r	Adult_brain.genes.annot	ENSG00000255232	1.7688	0.038462	AC087441.3	0.707441
ipsilateral_degree_r	Adult_brain.genes.annot	ENSG00000254471	1.7688	0.038465	AP001284.1	0.707441
path_length_global	Fetal_brain.genes.annot	ENSG00000099785	1.6808	0.046401	MARCHF2	0.707444
path_length_global	Fetal_brain.genes.annot	ENSG00000182271	1.6807	0.046407	TMIGD1	0.707444
ipsilateral_degree_r	Fetal_brain.genes.annot	ENSG00000238046	1.7586	0.039327	MTND5P22	0.707447
ipsilateral_degree_r	Fetal_brain.genes.annot	ENSG00000167822	1.7584	0.039337	OR8J3	0.707447
ipsilateral_degree_r	Fetal_brain.genes.annot	ENSG00000260858	1.7582	0.039358	AC010551.3	0.707448
ipsilateral_degree_r	Fetal_brain.genes.annot	ENSG00000206589	1.7581	0.039364	RNU6-354P	0.707448
efficiency_l	Adult_brain.genes.annot	ENSG00000103056	1.6483	0.049645	SMPD3	0.707459
efficiency_l	Adult_brain.genes.annot	ENSG00000169856	1.6479	0.049685	ONECUT1	0.707459
efficiency_l	Adult_brain.genes.annot	ENSG00000065600	1.6478	0.049692	PACC1	0.707459
efficiency_l	Adult_brain.genes.annot	ENSG00000186919	1.6478	0.049692	ZACN	0.707459
efficiency_l	Adult_brain.genes.annot	ENSG00000082781	1.6478	0.049694	ITGB5	0.707459
efficiency_l	Adult_brain.genes.annot	ENSG00000213513	1.6477	0.049711	IMPDH1P5	0.707459
efficiency_l	Adult_brain.genes.annot	ENSG00000183196	1.6476	0.04972	CHST6	0.707459
efficiency_l	Adult_brain.genes.annot	ENSG00000251602	1.6473	0.049744	AL928654.1	0.707459
efficiency_l	Adult_brain.genes.annot	ENSG00000198580	1.6471	0.049769	AC073343.1	0.707459
efficiency_l	Adult_brain.genes.annot	ENSG00000144228	1.647	0.049779	SPOPL	0.707459
efficiency_l	Adult_brain.genes.annot	ENSG00000087274	1.647	0.049783	ADD1	0.707459
efficiency_l	Adult_brain.genes.annot	ENSG00000255015	1.6469	0.049785	AP000755.1	0.707459
efficiency_l	Adult_brain.genes.annot	ENSG00000205476	1.6469	0.049793	CCDC85C	0.707459
clustering_r	Fetal_brain.genes.annot	ENSG00000255214	1.7985	0.036052	AP006587.3	0.707465
ipsilateral_degree_r	Cortical_Neuron.genes.annot	ENSG00000229830	1.7273	0.042055	AL589823.1	0.707488
ipsilateral_degree_r	Cortical_Neuron.genes.annot	ENSG00000231252	1.7273	0.042056	AC099792.1	0.707488
ipsilateral_degree_r	Cortical_Neuron.genes.annot	ENSG00000227040	1.7273	0.04206	AC022483.1	0.707488
ipsilateral_degree_r	Cortical_Neuron.genes.annot	ENSG00000222570	1.7271	0.042071	AF216667.1	0.707488
ipsilateral_degree_r	Cortical_Neuron.genes.annot	ENSG00000232395	1.7271	0.042075	AL138830.2	0.707488
ipsilateral_degree_r	Cortical_Neuron.genes.annot	ENSG00000216480	1.727	0.042081	AL078604.1	0.707488
path_length_global	Fetal_brain.genes.annot	ENSG00000256338	1.6804	0.046441	RPL41P2	0.707492
path_length_global	Fetal_brain.genes.annot	ENSG00000066279	1.6799	0.046484	ASPM	0.707492
path_length_global	Fetal_brain.genes.annot	ENSG00000168907	1.6798	0.046494	PLA2G4F	0.707492
path_length_global	Fetal_brain.genes.annot	ENSG00000252332	1.6797	0.046508	RNU6-911P	0.707492
path_length_global	Fetal_brain.genes.annot	ENSG00000087510	1.6797	0.04651	TFAP2C	0.707492
path_length_global	Fetal_brain.genes.annot	ENSG00000222626	1.6796	0.046514	RNU2-48P	0.707492
path_length_global	Fetal_brain.genes.annot	ENSG00000154710	1.6794	0.046536	RABGEF1	0.707492
path_length_global	Fetal_brain.genes.annot	ENSG00000280113	1.6791	0.046564	AL357140.3	0.707492
path_length_global	Fetal_brain.genes.annot	ENSG00000145721	1.679	0.046573	LIX1	0.707492
path_length_global	Fetal_brain.genes.annot	ENSG00000272262	1.679	0.046578	U6	0.707492
path_length_global	Fetal_brain.genes.annot	ENSG00000256087	1.6788	0.046597	ZNF432	0.707492
path_length_global	Fetal_brain.genes.annot	ENSG00000264475	1.6787	0.046604	AP005062.1	0.707492
path_length_global	Fetal_brain.genes.annot	ENSG00000131941	1.6786	0.04661	RHPN2	0.707492
path_length_global	Fetal_brain.genes.annot	ENSG00000269976	1.6786	0.046616	AC012065.3	0.707492
path_length_global	Fetal_brain.genes.annot	ENSG00000230080	1.6782	0.04665	AC139143.1	0.707492
path_length_global	Fetal_brain.genes.annot	ENSG00000280233	1.6782	0.046657	AC015813.7	0.707492
path_length_global	Fetal_brain.genes.annot	ENSG00000084754	1.6782	0.046658	HADHA	0.707492
path_length_global	Fetal_brain.genes.annot	ENSG00000213302	1.6781	0.046662	AC015983.1	0.707492
path_length_global	Fetal_brain.genes.annot	ENSG00000279161	1.6781	0.046666	AC093503.3	0.707492
efficiency_l	Adult_brain.genes.annot	ENSG00000258726	1.6467	0.049809	DUXAP6	0.707495
efficiency_r	Fetal_brain.genes.annot	ENSG00000164587	1.7831	0.037282	RPS14	0.707495
efficiency_r	Fetal_brain.genes.annot	ENSG00000251637	1.783	0.03729	LINC02754	0.707495
efficiency_r	Fetal_brain.genes.annot	ENSG00000212440	1.783	0.037295	SNORA75	0.707495
efficiency_r	Fetal_brain.genes.annot	ENSG00000231897	1.7826	0.037322	MARK2P14	0.707495
efficiency_r	Fetal_brain.genes.annot	ENSG00000277748	1.7826	0.037325	AC006262.4	0.707495
efficiency_r	Fetal_brain.genes.annot	ENSG00000258566	1.7825	0.037333	AC007376.1	0.707495
small_worldness_global	Cortical_Neuron.genes.annot	ENSG00000228176	1.7072	0.043896	AC092265.1	0.707497
path_length_l	Cortical_Neuron.genes.annot	ENSG00000239072	1.7342	0.041443	snoU13	0.707509
path_length_l	Cortical_Neuron.genes.annot	ENSG00000212618	1.734	0.041455	snoMBII-202	0.707509
path_length_l	Cortical_Neuron.genes.annot	ENSG00000271560	1.7339	0.041464	AP001330.3	0.707509
efficiency_r	ENSG.genes.annot	ENSG00000182463	1.785	0.037131	TSHZ2	0.707514
efficiency_r	ENSG.genes.annot	ENSG00000125861	1.7843	0.037184	GFRA4	0.707514
efficiency_r	ENSG.genes.annot	ENSG00000042088	1.7837	0.037235	TDP1	0.707514
efficiency_r	ENSG.genes.annot	ENSG00000117122	1.7836	0.037247	MFAP2	0.707514
efficiency_r	ENSG.genes.annot	ENSG00000164045	1.783	0.03729	CDC25A	0.707514
efficiency_r	ENSG.genes.annot	ENSG00000185105	1.7828	0.037312	MYADML2	0.707514
efficiency_r	ENSG.genes.annot	ENSG00000152092	1.7824	0.037342	ASTN1	0.707514
clustering_r	Midbrain_DA.genes.annot	ENSG00000251533	1.6841	0.046077	LINC00605	0.707528
clustering_r	Midbrain_DA.genes.annot	ENSG00000251452	1.6841	0.046084	AC109811.2	0.707528
clustering_r	Midbrain_DA.genes.annot	ENSG00000147642	1.6839	0.046105	SYBU	0.707528
clustering_r	Midbrain_DA.genes.annot	ENSG00000079277	1.6838	0.046107	MKNK1	0.707528
path_length_r	Cortical_Neuron.genes.annot	ENSG00000262408	1.6737	0.047097	AC015912.2	0.70753
path_length_r	Cortical_Neuron.genes.annot	ENSG00000270945	1.6735	0.047114	HSPE1P7	0.707532
path_length_r	Cortical_Neuron.genes.annot	ENSG00000263220	1.6734	0.047124	AC015727.1	0.707532
small_worldness_l	Cortical_Neuron.genes.annot	ENSG00000144749	1.7009	0.044477	LRIG1	0.707535
small_worldness_l	Cortical_Neuron.genes.annot	ENSG00000260293	1.7006	0.044511	AC106820.4	0.707535
small_worldness_l	Cortical_Neuron.genes.annot	ENSG00000267106	1.7005	0.04452	ZNF561-AS1	0.707535
small_worldness_l	Cortical_Neuron.genes.annot	ENSG00000280181	1.7005	0.044523	AC025262.2	0.707535
small_worldness_l	Cortical_Neuron.genes.annot	ENSG00000107130	1.7004	0.044529	NCS1	0.707535
small_worldness_l	Cortical_Neuron.genes.annot	ENSG00000200560	1.6999	0.044577	RNU6-288P	0.707535
small_worldness_l	Cortical_Neuron.genes.annot	ENSG00000163608	1.6999	0.044578	NEPRO	0.707535
small_worldness_l	Cortical_Neuron.genes.annot	ENSG00000124140	1.6998	0.044586	SLC12A5	0.707535
small_worldness_l	Cortical_Neuron.genes.annot	ENSG00000259723	1.6996	0.044599	AL354993.2	0.707535
small_worldness_l	Cortical_Neuron.genes.annot	ENSG00000163611	1.6996	0.044605	SPICE1	0.707535
small_worldness_l	Cortical_Neuron.genes.annot	ENSG00000232010	1.6995	0.04461	DNMT3L-AS1	0.707535
small_worldness_l	Cortical_Neuron.genes.annot	ENSG00000212175	1.6993	0.044628	SNORA12	0.707535
small_worldness_l	Cortical_Neuron.genes.annot	ENSG00000136689	1.6991	0.044646	IL1RN	0.707535
small_worldness_l	Cortical_Neuron.genes.annot	ENSG00000274719	1.6991	0.044647	AC012653.2	0.707535
small_worldness_l	Cortical_Neuron.genes.annot	ENSG00000260988	1.699	0.044655	AC090260.2	0.707535
small_worldness_l	Cortical_Neuron.genes.annot	ENSG00000260322	1.6989	0.044673	AC098657.2	0.707535
small_worldness_l	Cortical_Neuron.genes.annot	ENSG00000236953	1.6987	0.044683	ZDHHC20-IT1	0.707535
small_worldness_l	Cortical_Neuron.genes.annot	ENSG00000169718	1.6986	0.044696	DUS1L	0.707535
small_worldness_l	Cortical_Neuron.genes.annot	ENSG00000113441	1.6983	0.044722	LNPEP	0.707535
small_worldness_l	Cortical_Neuron.genes.annot	ENSG00000173535	1.6981	0.044742	TNFRSF10C	0.707535
small_worldness_l	Cortical_Neuron.genes.annot	ENSG00000213420	1.698	0.044753	GPC2	0.707535
small_worldness_l	Cortical_Neuron.genes.annot	ENSG00000251183	1.698	0.044755	LINC01861	0.707535
small_worldness_l	Cortical_Neuron.genes.annot	ENSG00000280113	1.6979	0.044767	AL357140.3	0.707535
small_worldness_l	Cortical_Neuron.genes.annot	ENSG00000201255	1.6976	0.044788	RNU6-990P	0.707535
small_worldness_l	Cortical_Neuron.genes.annot	ENSG00000246089	1.6974	0.044815	AC016065.1	0.707535
small_worldness_l	Cortical_Neuron.genes.annot	ENSG00000228171	1.6973	0.044817	AC121251.1	0.707535
small_worldness_l	Cortical_Neuron.genes.annot	ENSG00000263707	1.6972	0.044829	AC005277.1	0.707535
small_worldness_l	Cortical_Neuron.genes.annot	ENSG00000251794	1.6969	0.044857	RNU6-237P	0.707535
small_worldness_l	Cortical_Neuron.genes.annot	ENSG00000047849	1.6968	0.044865	MAP4	0.707535
small_worldness_l	Cortical_Neuron.genes.annot	ENSG00000234008	1.6967	0.044872	PPP1R2P2	0.707535
small_worldness_l	Cortical_Neuron.genes.annot	ENSG00000203739	1.6967	0.044873	AL645568.1	0.707535
small_worldness_l	Cortical_Neuron.genes.annot	ENSG00000138443	1.6965	0.044893	ABI2	0.707535
small_worldness_l	Cortical_Neuron.genes.annot	ENSG00000099956	1.6965	0.044893	SMARCB1	0.707535
path_length_r	Cortical_Neuron.genes.annot	ENSG00000123810	1.6733	0.047138	B9D2	0.70754
efficiency_global	Cortical_Neuron.genes.annot	ENSG00000066933	1.6521	0.049262	MYO9A	0.707545
efficiency_l	Fetal_brain.genes.annot	ENSG00000236497	1.7076	0.043859	LINC01744	0.707552
efficiency_l	Fetal_brain.genes.annot	ENSG00000141750	1.7074	0.043874	STAC2	0.707552
efficiency_l	Fetal_brain.genes.annot	ENSG00000256581	1.7073	0.043886	NLRP9P1	0.707552
efficiency_l	Fetal_brain.genes.annot	ENSG00000271315	1.7068	0.043928	AC174048.1	0.707552
efficiency_l	Fetal_brain.genes.annot	ENSG00000147889	1.7067	0.043938	CDKN2A	0.707552
efficiency_l	Fetal_brain.genes.annot	ENSG00000251982	1.7066	0.04395	RN7SKP43	0.707552
efficiency_l	Fetal_brain.genes.annot	ENSG00000253794	1.7064	0.043965	IGLV10-67	0.707552
efficiency_l	Fetal_brain.genes.annot	ENSG00000275860	1.7063	0.043973	AC005702.4	0.707552
efficiency_l	Fetal_brain.genes.annot	ENSG00000196844	1.7062	0.043988	PATE2	0.707552
efficiency_l	Fetal_brain.genes.annot	ENSG00000219149	1.7057	0.044036	PPIAP87	0.707552
efficiency_l	Fetal_brain.genes.annot	ENSG00000106105	1.7054	0.044056	GARS1	0.707552
efficiency_l	Fetal_brain.genes.annot	ENSG00000224324	1.7054	0.044057	THAP5P1	0.707552
efficiency_l	Fetal_brain.genes.annot	ENSG00000179934	1.7049	0.044103	CCR8	0.707552
efficiency_l	Fetal_brain.genes.annot	ENSG00000229313	1.7045	0.04414	AL133268.3	0.707552
efficiency_l	Fetal_brain.genes.annot	ENSG00000197291	1.7044	0.044152	RAMP2-AS1	0.707552
efficiency_l	Fetal_brain.genes.annot	ENSG00000148248	1.7043	0.044166	SURF4	0.707552
efficiency_l	Fetal_brain.genes.annot	ENSG00000134255	1.7042	0.044167	CEPT1	0.707552
efficiency_l	Fetal_brain.genes.annot	ENSG00000064652	1.7041	0.044179	SNX24	0.707552
efficiency_l	Fetal_brain.genes.annot	ENSG00000232778	1.704	0.044189	RPL23AP50	0.707552
efficiency_l	Fetal_brain.genes.annot	ENSG00000266990	1.704	0.044195	AC004528.1	0.707552
efficiency_l	Fetal_brain.genes.annot	ENSG00000237026	1.7038	0.044213	AC104073.2	0.707552
efficiency_l	Fetal_brain.genes.annot	ENSG00000269956	1.7036	0.044226	MKNK1-AS1	0.707552
efficiency_l	Fetal_brain.genes.annot	ENSG00000202035	1.7036	0.044232	Y_RNA	0.707552
efficiency_l	Fetal_brain.genes.annot	ENSG00000279756	1.7035	0.044238	AC012317.2	0.707552
efficiency_l	Fetal_brain.genes.annot	ENSG00000148356	1.7035	0.044241	LRSAM1	0.707552
efficiency_l	Fetal_brain.genes.annot	ENSG00000255352	1.7034	0.044243	PPP1R10P1	0.707552
efficiency_l	Fetal_brain.genes.annot	ENSG00000177272	1.7033	0.04426	KCNA3	0.707552
efficiency_l	Fetal_brain.genes.annot	ENSG00000264205	1.7032	0.044263	RN7SL71P	0.707552
efficiency_l	Fetal_brain.genes.annot	ENSG00000243220	1.7029	0.044295	AC006159.2	0.707552
efficiency_l	Fetal_brain.genes.annot	ENSG00000177575	1.7028	0.0443	CD163	0.707552
efficiency_l	Fetal_brain.genes.annot	ENSG00000232382	1.7027	0.04431	OR5K1	0.707552
efficiency_l	Fetal_brain.genes.annot	ENSG00000270509	1.7024	0.044338	AL713998.2	0.707552
efficiency_l	Fetal_brain.genes.annot	ENSG00000113083	1.7021	0.044364	LOX	0.707552
efficiency_l	Fetal_brain.genes.annot	ENSG00000147316	1.7019	0.044383	MCPH1	0.707552
efficiency_l	Fetal_brain.genes.annot	ENSG00000122778	1.7019	0.044383	KIAA1549	0.707552
efficiency_l	Fetal_brain.genes.annot	ENSG00000069188	1.7019	0.044387	SDK2	0.707552
efficiency_l	Fetal_brain.genes.annot	ENSG00000171311	1.7018	0.044392	EXOSC1	0.707552
efficiency_l	Fetal_brain.genes.annot	ENSG00000267557	1.7018	0.044394	AC008474.1	0.707552
efficiency_l	Fetal_brain.genes.annot	ENSG00000243243	1.7018	0.044398	AC073130.2	0.707552
efficiency_l	Fetal_brain.genes.annot	ENSG00000237317	1.7017	0.044407	AL022400.1	0.707552
efficiency_l	Fetal_brain.genes.annot	ENSG00000213051	1.7016	0.044411	RPL5P5	0.707552
efficiency_l	Fetal_brain.genes.annot	ENSG00000251374	1.7013	0.044442	AC010598.1	0.707552
efficiency_l	Fetal_brain.genes.annot	ENSG00000234880	1.7011	0.044461	LINC00163	0.707552
efficiency_l	Fetal_brain.genes.annot	ENSG00000279907	1.7011	0.044462	AC018695.7	0.707552
efficiency_l	Fetal_brain.genes.annot	ENSG00000248455	1.7011	0.044465	LINC02217	0.707552
efficiency_l	Fetal_brain.genes.annot	ENSG00000183207	1.7009	0.044481	RUVBL2	0.707552
efficiency_l	Fetal_brain.genes.annot	ENSG00000236896	1.7006	0.044512	AL354726.1	0.707552
efficiency_l	Fetal_brain.genes.annot	ENSG00000267104	1.7003	0.044542	TBC1D3P1-DHX40P1	0.707552
efficiency_l	Fetal_brain.genes.annot	ENSG00000238713	1.7002	0.044547	Y_RNA	0.707552
efficiency_l	Fetal_brain.genes.annot	ENSG00000257964	1.7001	0.044553	AC020612.3	0.707552
efficiency_l	Fetal_brain.genes.annot	ENSG00000185561	1.7001	0.044558	TLCD2	0.707552
efficiency_l	Fetal_brain.genes.annot	ENSG00000258871	1.7	0.044569	AC004828.1	0.707552
efficiency_l	Fetal_brain.genes.annot	ENSG00000107771	1.6999	0.044573	CCSER2	0.707552
efficiency_l	Fetal_brain.genes.annot	ENSG00000267054	1.6998	0.044586	AC008738.1	0.707552
efficiency_l	Fetal_brain.genes.annot	ENSG00000260762	1.6998	0.044589	ACSM5P1	0.707552
efficiency_l	Fetal_brain.genes.annot	ENSG00000176714	1.6991	0.044648	CCDC121	0.707552
efficiency_l	Fetal_brain.genes.annot	ENSG00000225299	1.699	0.04466	AL139240.1	0.707552
efficiency_l	Fetal_brain.genes.annot	ENSG00000251533	1.699	0.044663	LINC00605	0.707552
efficiency_l	Fetal_brain.genes.annot	ENSG00000255361	1.6989	0.044668	AC103843.2	0.707552
efficiency_l	Fetal_brain.genes.annot	ENSG00000173465	1.6988	0.044676	ZNRD2	0.707552
efficiency_l	Fetal_brain.genes.annot	ENSG00000267185	1.6988	0.044676	PTP4A2P1	0.707552
efficiency_l	Fetal_brain.genes.annot	ENSG00000133275	1.6987	0.044688	CSNK1G2	0.707552
efficiency_l	Fetal_brain.genes.annot	ENSG00000255312	1.6984	0.044714	OR4C7P	0.707552
efficiency_l	Fetal_brain.genes.annot	ENSG00000187609	1.6984	0.044715	EXD3	0.707552
efficiency_l	Fetal_brain.genes.annot	ENSG00000255033	1.6984	0.044717	SERPINA15P	0.707552
small_worldness_global	Adult_brain.genes.annot	ENSG00000002933	1.7161	0.043075	TMEM176A	0.707556
small_worldness_global	Adult_brain.genes.annot	ENSG00000237433	1.7158	0.043096	RPSAP11	0.707556
small_worldness_global	Adult_brain.genes.annot	ENSG00000263450	1.7157	0.043105	AC090371.1	0.707556
small_worldness_global	Adult_brain.genes.annot	ENSG00000207158	1.7156	0.043115	RNU6-929P	0.707556
small_worldness_global	Adult_brain.genes.annot	ENSG00000085788	1.7155	0.043125	DDHD2	0.707556
small_worldness_global	Adult_brain.genes.annot	ENSG00000225024	1.7154	0.043132	AC015977.1	0.707556
small_worldness_r	Fetal_brain.genes.annot	ENSG00000212421	1.8785	0.030154	SNORA26	0.707563
small_worldness_r	Fetal_brain.genes.annot	ENSG00000271727	1.8783	0.030171	AL357054.2	0.707563
small_worldness_r	Fetal_brain.genes.annot	ENSG00000279979	1.878	0.030188	AC012629.4	0.707563
small_worldness_r	Fetal_brain.genes.annot	ENSG00000230213	1.8777	0.030211	OR8V1P	0.707563
small_worldness_r	Fetal_brain.genes.annot	ENSG00000236892	1.8777	0.030211	AL357833.1	0.707563
small_worldness_r	Fetal_brain.genes.annot	ENSG00000232713	1.8776	0.030216	AC010733.1	0.707563
small_worldness_r	Fetal_brain.genes.annot	ENSG00000265666	1.8775	0.030222	RARA-AS1	0.707563
small_worldness_r	Fetal_brain.genes.annot	ENSG00000207141	1.8773	0.030238	RNU6-802P	0.707563
small_worldness_r	Fetal_brain.genes.annot	ENSG00000058063	1.8769	0.030267	ATP11B	0.707563
small_worldness_r	Fetal_brain.genes.annot	ENSG00000120051	1.8768	0.030275	CFAP58	0.707563
small_worldness_r	Fetal_brain.genes.annot	ENSG00000255297	1.8766	0.030286	OR4A41P	0.707563
small_worldness_r	Fetal_brain.genes.annot	ENSG00000238150	1.8764	0.030302	AC008753.1	0.707563
small_worldness_r	Fetal_brain.genes.annot	ENSG00000203416	1.8764	0.030303	FAM32BP	0.707563
small_worldness_r	Fetal_brain.genes.annot	ENSG00000254699	1.8762	0.030313	LINC02695	0.707563
small_worldness_r	Fetal_brain.genes.annot	ENSG00000226983	1.8762	0.030313	LINC01692	0.707563
small_worldness_r	Fetal_brain.genes.annot	ENSG00000250384	1.876	0.030325	UBE2CP3	0.707563
small_worldness_r	Fetal_brain.genes.annot	ENSG00000250416	1.876	0.030328	SEC63P2	0.707563
small_worldness_r	Fetal_brain.genes.annot	ENSG00000147536	1.876	0.030329	GINS4	0.707563
small_worldness_r	Fetal_brain.genes.annot	ENSG00000230991	1.8756	0.030358	AC092625.1	0.707563
small_worldness_r	Fetal_brain.genes.annot	ENSG00000223800	1.8755	0.030363	AL355314.1	0.707563
small_worldness_r	Fetal_brain.genes.annot	ENSG00000269055	1.8755	0.030364	BNIP3P18	0.707563
small_worldness_r	Fetal_brain.genes.annot	ENSG00000250573	1.8753	0.030373	AC006499.4	0.707563
clustering_r	Fetal_brain.genes.annot	ENSG00000162148	1.7981	0.036081	PPP1R32	0.707567
clustering_r	Fetal_brain.genes.annot	ENSG00000162600	1.7979	0.036094	OMA1	0.707567
clustering_r	Fetal_brain.genes.annot	ENSG00000223409	1.7975	0.036127	RPL17P17	0.707567
clustering_r	Fetal_brain.genes.annot	ENSG00000201298	1.7975	0.036128	RNU6-1164P	0.707567
clustering_r	Fetal_brain.genes.annot	ENSG00000114646	1.7974	0.036136	CSPG5	0.707567
clustering_r	Fetal_brain.genes.annot	ENSG00000250385	1.7974	0.036138	AC106772.2	0.707567
clustering_r	Cortical_Neuron.genes.annot	ENSG00000264662	1.763	0.038948	AC126365.2	0.707576
clustering_r	Cortical_Neuron.genes.annot	ENSG00000146833	1.7628	0.038964	TRIM4	0.707576
clustering_r	Cortical_Neuron.genes.annot	ENSG00000263643	1.7626	0.03898	MIR4515	0.707576
clustering_r	Cortical_Neuron.genes.annot	ENSG00000168852	1.7624	0.039004	TPTE2P5	0.707576
clustering_r	Cortical_Neuron.genes.annot	ENSG00000135519	1.7621	0.03903	KCNH3	0.707576
clustering_r	Cortical_Neuron.genes.annot	ENSG00000145824	1.7619	0.03904	CXCL14	0.707576
clustering_r	Cortical_Neuron.genes.annot	ENSG00000204022	1.7616	0.039071	LIPJ	0.707576
clustering_r	Cortical_Neuron.genes.annot	ENSG00000123810	1.7614	0.039082	B9D2	0.707576
clustering_r	Cortical_Neuron.genes.annot	ENSG00000168614	1.7612	0.039106	NBPF9	0.707576
clustering_r	Cortical_Neuron.genes.annot	ENSG00000168334	1.7611	0.039114	XIRP1	0.707576
clustering_r	Cortical_Neuron.genes.annot	ENSG00000278870	1.7609	0.03913	OR51G1	0.707576
clustering_r	Cortical_Neuron.genes.annot	ENSG00000280306	1.7608	0.03914	AC137056.2	0.707576
clustering_r	Cortical_Neuron.genes.annot	ENSG00000116183	1.7607	0.039141	PAPPA2	0.707576
clustering_r	Cortical_Neuron.genes.annot	ENSG00000249219	1.7606	0.039152	AC108199.1	0.707576
clustering_r	Cortical_Neuron.genes.annot	ENSG00000207488	1.7606	0.039152	Y_RNA	0.707576
clustering_r	Cortical_Neuron.genes.annot	ENSG00000185361	1.7601	0.039198	TNFAIP8L1	0.707576
clustering_r	Cortical_Neuron.genes.annot	ENSG00000240364	1.76	0.039204	RPL31P59	0.707576
clustering_r	Cortical_Neuron.genes.annot	ENSG00000269970	1.7599	0.039208	AL162424.1	0.707576
clustering_r	Cortical_Neuron.genes.annot	ENSG00000239899	1.7598	0.039223	RN7SL674P	0.707576
clustering_r	Cortical_Neuron.genes.annot	ENSG00000264407	1.7598	0.039224	RN7SL528P	0.707576
clustering_r	Cortical_Neuron.genes.annot	ENSG00000254104	1.7593	0.039262	AC136777.2	0.707576
clustering_r	Cortical_Neuron.genes.annot	ENSG00000255215	1.7593	0.039263	OR4R1P	0.707576
clustering_r	Cortical_Neuron.genes.annot	ENSG00000242036	1.7593	0.039265	AC128713.1	0.707576
clustering_r	Cortical_Neuron.genes.annot	ENSG00000220920	1.7589	0.039298	AL023807.1	0.707576
clustering_r	Cortical_Neuron.genes.annot	ENSG00000274719	1.7588	0.039307	AC012653.2	0.707576
clustering_r	Cortical_Neuron.genes.annot	ENSG00000239627	1.7587	0.039317	RPL12P20	0.707576
clustering_r	Cortical_Neuron.genes.annot	ENSG00000125813	1.7585	0.039332	PAX1	0.707576
clustering_r	Cortical_Neuron.genes.annot	ENSG00000130749	1.7584	0.039337	ZC3H4	0.707576
clustering_r	Cortical_Neuron.genes.annot	ENSG00000238267	1.7583	0.039346	AC104850.1	0.707576
clustering_r	Cortical_Neuron.genes.annot	ENSG00000243276	1.7583	0.039346	AC068633.1	0.707576
clustering_r	Cortical_Neuron.genes.annot	ENSG00000230427	1.7582	0.039353	ALG14-AS1	0.707576
clustering_r	Cortical_Neuron.genes.annot	ENSG00000173208	1.7581	0.039363	ABCD2	0.707576
clustering_r	Cortical_Neuron.genes.annot	ENSG00000233676	1.7581	0.039369	FDPSP6	0.707576
clustering_r	Cortical_Neuron.genes.annot	ENSG00000223076	1.758	0.039371	RNA5SP31	0.707576
small_worldness_l	Cortical_Neuron.genes.annot	ENSG00000115514	1.6962	0.044923	TXNDC9	0.707578
small_worldness_l	Cortical_Neuron.genes.annot	ENSG00000264364	1.6962	0.044926	DYNLL2	0.707578
small_worldness_l	Cortical_Neuron.genes.annot	ENSG00000134775	1.696	0.044938	FHOD3	0.707578
small_worldness_l	Cortical_Neuron.genes.annot	ENSG00000135482	1.6958	0.044962	ZC3H10	0.707578
small_worldness_l	Cortical_Neuron.genes.annot	ENSG00000176125	1.6957	0.044968	UFSP1	0.707578
small_worldness_l	Cortical_Neuron.genes.annot	ENSG00000220948	1.6955	0.044986	TRIM51GP	0.707578
small_worldness_l	Cortical_Neuron.genes.annot	ENSG00000231252	1.6953	0.045013	AC099792.1	0.707578
small_worldness_l	Cortical_Neuron.genes.annot	ENSG00000249774	1.6952	0.045015	AC025458.1	0.707578
small_worldness_l	Cortical_Neuron.genes.annot	ENSG00000236896	1.6952	0.04502	AL354726.1	0.707578
small_worldness_l	Cortical_Neuron.genes.annot	ENSG00000189398	1.695	0.045039	OR7E12P	0.707578
small_worldness_l	Cortical_Neuron.genes.annot	ENSG00000271978	1.6948	0.045054	AL359643.2	0.707578
small_worldness_l	Cortical_Neuron.genes.annot	ENSG00000182183	1.6948	0.045057	SHISAL2A	0.707578
small_worldness_l	Adult_brain.genes.annot	ENSG00000120899	1.6897	0.045539	PTK2B	0.707579
small_worldness_l	Adult_brain.genes.annot	ENSG00000199940	1.6897	0.045544	RN7SKP75	0.707579
small_worldness_l	Adult_brain.genes.annot	ENSG00000175329	1.6895	0.045558	ISX	0.707579
small_worldness_l	Adult_brain.genes.annot	ENSG00000268681	1.6895	0.04556	COX6CP7	0.707579
small_worldness_l	Adult_brain.genes.annot	ENSG00000221093	1.6893	0.045577	SNORA3	0.707579
small_worldness_l	Adult_brain.genes.annot	ENSG00000237972	1.6889	0.04562	TUBG1P	0.707579
small_worldness_l	Adult_brain.genes.annot	ENSG00000243680	1.6887	0.045641	RPL37P23	0.707579
small_worldness_l	Adult_brain.genes.annot	ENSG00000159720	1.6886	0.045647	ATP6V0D1	0.707579
small_worldness_l	Adult_brain.genes.annot	ENSG00000201724	1.6886	0.045649	Y_RNA	0.707579
small_worldness_l	Adult_brain.genes.annot	ENSG00000176912	1.6882	0.045689	TYMSOS	0.707579
small_worldness_l	Adult_brain.genes.annot	ENSG00000250976	1.688	0.045708	AC021491.3	0.707579
small_worldness_l	Adult_brain.genes.annot	ENSG00000264862	1.688	0.045708	RN7SL45P	0.707579
small_worldness_l	Adult_brain.genes.annot	ENSG00000242086	1.6876	0.045745	MUC20-OT1	0.707579
small_worldness_l	Adult_brain.genes.annot	ENSG00000213614	1.6874	0.045765	HEXA	0.707579
small_worldness_l	Adult_brain.genes.annot	ENSG00000169255	1.6874	0.045766	B3GALNT1	0.707579
small_worldness_l	Adult_brain.genes.annot	ENSG00000216867	1.6873	0.045771	RPL22P12	0.707579
small_worldness_l	Adult_brain.genes.annot	ENSG00000228675	1.6873	0.045774	AC006482.1	0.707579
small_worldness_l	Adult_brain.genes.annot	ENSG00000278902	1.6872	0.045785	AC010947.1	0.707579
small_worldness_l	Adult_brain.genes.annot	ENSG00000227962	1.6871	0.045789	AL391994.1	0.707579
small_worldness_l	Adult_brain.genes.annot	ENSG00000153113	1.6871	0.04579	CAST	0.707579
small_worldness_l	Adult_brain.genes.annot	ENSG00000262587	1.6869	0.045813	AC133552.2	0.707579
small_worldness_l	Adult_brain.genes.annot	ENSG00000223702	1.6869	0.045816	ZDHHC20P2	0.707579
small_worldness_l	Adult_brain.genes.annot	ENSG00000266012	1.6867	0.045832	MIR4764	0.707579
small_worldness_l	Adult_brain.genes.annot	ENSG00000109445	1.6867	0.045833	ZNF330	0.707579
small_worldness_l	Adult_brain.genes.annot	ENSG00000233595	1.6866	0.045841	MTND2P29	0.707579
efficiency_global	Fetal_brain.genes.annot	ENSG00000166527	1.7038	0.044207	CLEC4D	0.707581
path_length_l	Cortical_Neuron.genes.annot	ENSG00000099814	1.7337	0.041482	CEP170B	0.707587
efficiency_l	Cortical_Neuron.genes.annot	ENSG00000120337	1.6866	0.045838	TNFSF18	0.707589
efficiency_l	Cortical_Neuron.genes.annot	ENSG00000148459	1.6863	0.04587	PDSS1	0.707589
efficiency_l	Cortical_Neuron.genes.annot	ENSG00000138074	1.6861	0.045885	SLC5A6	0.707589
efficiency_l	Cortical_Neuron.genes.annot	ENSG00000119703	1.6861	0.045888	ZC2HC1C	0.707589
efficiency_l	Cortical_Neuron.genes.annot	ENSG00000241666	1.6859	0.045907	AL031733.2	0.707589
efficiency_l	Cortical_Neuron.genes.annot	ENSG00000124772	1.6859	0.04591	CPNE5	0.707589
efficiency_l	Cortical_Neuron.genes.annot	ENSG00000232970	1.6858	0.045918	POLHP1	0.707589
small_worldness_global	Midbrain_DA.genes.annot	ENSG00000181958	1.6511	0.049358	OR4A15	0.707594
clustering_r	Midbrain_DA.genes.annot	ENSG00000228315	1.6836	0.046126	GUSBP11	0.707614
path_length_r	Cortical_Neuron.genes.annot	ENSG00000283945	1.6731	0.047157	LINC00032	0.707624
small_worldness_global	Midbrain_DA.genes.annot	ENSG00000132376	1.651	0.049374	INPP5K	0.707631
small_worldness_global	ENSG.genes.annot	ENSG00000184502	1.6708	0.047384	GAST	0.707654
small_worldness_global	ENSG.genes.annot	ENSG00000183873	1.6707	0.047393	SCN5A	0.707654
small_worldness_global	ENSG.genes.annot	ENSG00000205482	1.6699	0.04747	SPDYE18	0.707654
small_worldness_global	ENSG.genes.annot	ENSG00000174516	1.6698	0.047475	PELI3	0.707654
small_worldness_global	ENSG.genes.annot	ENSG00000067191	1.6691	0.047547	CACNB1	0.707654
small_worldness_global	ENSG.genes.annot	ENSG00000172188	1.6691	0.04755	OR4C11	0.707654
clustering_r	Adult_brain.genes.annot	ENSG00000255172	1.7182	0.042882	OR5AM1P	0.707654
efficiency_r	Adult_brain.genes.annot	ENSG00000202536	1.6673	0.047727	Y_RNA	0.707664
efficiency_r	Adult_brain.genes.annot	ENSG00000200741	1.667	0.047757	RNA5SP161	0.707664
efficiency_r	Adult_brain.genes.annot	ENSG00000081059	1.6667	0.047785	TCF7	0.707664
efficiency_r	Adult_brain.genes.annot	ENSG00000162616	1.6664	0.047819	DNAJB4	0.707664
efficiency_r	Adult_brain.genes.annot	ENSG00000165995	1.6662	0.047832	CACNB2	0.707664
efficiency_r	Adult_brain.genes.annot	ENSG00000243433	1.6661	0.047848	AC010973.1	0.707664
efficiency_r	Adult_brain.genes.annot	ENSG00000266820	1.6659	0.047863	KPNA2P3	0.707664
efficiency_r	Adult_brain.genes.annot	ENSG00000252383	1.6657	0.047891	RNU6-314P	0.707664
efficiency_r	Adult_brain.genes.annot	ENSG00000223705	1.6656	0.047892	NSUN5P1	0.707664
efficiency_r	Adult_brain.genes.annot	ENSG00000213253	1.6655	0.047903	RPL12P42	0.707664
efficiency_r	Adult_brain.genes.annot	ENSG00000271455	1.6653	0.047925	AC112187.2	0.707664
efficiency_r	Adult_brain.genes.annot	ENSG00000200028	1.6651	0.047943	RNA5SP98	0.707664
efficiency_r	Adult_brain.genes.annot	ENSG00000279361	1.6651	0.047946	AC079331.1	0.707664
efficiency_r	Adult_brain.genes.annot	ENSG00000222932	1.6647	0.047987	RNU6-172P	0.707664
efficiency_r	Adult_brain.genes.annot	ENSG00000205940	1.6646	0.047996	HSP90AB2P	0.707664
efficiency_r	Adult_brain.genes.annot	ENSG00000108821	1.6646	0.047999	COL1A1	0.707664
efficiency_r	Adult_brain.genes.annot	ENSG00000243220	1.6646	0.048001	AC006159.2	0.707664
efficiency_r	Adult_brain.genes.annot	ENSG00000112486	1.6645	0.048005	CCR6	0.707664
efficiency_r	Adult_brain.genes.annot	ENSG00000239257	1.6645	0.048006	RPL23AP1	0.707664
efficiency_r	Adult_brain.genes.annot	ENSG00000100505	1.6641	0.04805	TRIM9	0.707664
efficiency_r	Adult_brain.genes.annot	ENSG00000201634	1.664	0.048054	SNORD115-48	0.707664
efficiency_r	Adult_brain.genes.annot	ENSG00000222659	1.6639	0.048066	RNU2-8P	0.707664
efficiency_r	Adult_brain.genes.annot	ENSG00000224719	1.6639	0.048067	AC009237.2	0.707664
efficiency_r	Adult_brain.genes.annot	ENSG00000253456	1.6638	0.048081	AC136424.1	0.707664
efficiency_r	Adult_brain.genes.annot	ENSG00000214719	1.6635	0.048102	AC005562.1	0.707664
efficiency_r	Adult_brain.genes.annot	ENSG00000228414	1.6635	0.048105	LINC01185	0.707664
efficiency_r	Adult_brain.genes.annot	ENSG00000256310	1.6634	0.048116	NDUFA5P6	0.707664
efficiency_r	Adult_brain.genes.annot	ENSG00000273047	1.6632	0.048132	AL121845.2	0.707664
efficiency_r	Adult_brain.genes.annot	ENSG00000205476	1.6631	0.048147	CCDC85C	0.707664
efficiency_r	Adult_brain.genes.annot	ENSG00000249635	1.663	0.048159	AC109361.1	0.707664
efficiency_r	Adult_brain.genes.annot	ENSG00000235268	1.6629	0.048168	KDM4E	0.707664
efficiency_r	Adult_brain.genes.annot	ENSG00000143442	1.6628	0.048174	POGZ	0.707664
efficiency_r	Adult_brain.genes.annot	ENSG00000132832	1.6626	0.048191	AL139352.1	0.707664
efficiency_r	Adult_brain.genes.annot	ENSG00000263477	1.6624	0.048214	AC104982.2	0.707664
efficiency_r	Adult_brain.genes.annot	ENSG00000142405	1.6623	0.048227	NLRP12	0.707664
efficiency_r	Adult_brain.genes.annot	ENSG00000143126	1.6622	0.048233	CELSR2	0.707664
efficiency_r	Adult_brain.genes.annot	ENSG00000126368	1.6622	0.048237	NR1D1	0.707664
efficiency_r	Adult_brain.genes.annot	ENSG00000113578	1.662	0.048254	FGF1	0.707664
efficiency_r	Adult_brain.genes.annot	ENSG00000155087	1.662	0.04826	ODF1	0.707664
efficiency_r	Adult_brain.genes.annot	ENSG00000259123	1.6619	0.04827	AC103996.3	0.707664
efficiency_r	Adult_brain.genes.annot	ENSG00000109101	1.6617	0.048281	FOXN1	0.707664
efficiency_r	Adult_brain.genes.annot	ENSG00000138030	1.6617	0.048287	KHK	0.707664
efficiency_r	Adult_brain.genes.annot	ENSG00000187742	1.6617	0.04829	SECISBP2	0.707664
efficiency_r	Adult_brain.genes.annot	ENSG00000060138	1.6616	0.048299	YBX3	0.707664
efficiency_r	Adult_brain.genes.annot	ENSG00000126878	1.6614	0.048312	AIF1L	0.707664
efficiency_global	Fetal_brain.genes.annot	ENSG00000227063	1.7036	0.044226	RPL41P1	0.70767
efficiency_l	Fetal_brain.genes.annot	ENSG00000223476	1.698	0.044755	VN1R42P	0.707694
efficiency_l	Fetal_brain.genes.annot	ENSG00000169288	1.6978	0.044773	MRPL1	0.707694
efficiency_l	Fetal_brain.genes.annot	ENSG00000266030	1.6976	0.044795	AC078828.1	0.707694
efficiency_l	Fetal_brain.genes.annot	ENSG00000261535	1.6976	0.044795	AC005086.2	0.707694
efficiency_l	Fetal_brain.genes.annot	ENSG00000251095	1.6975	0.044799	AC093866.1	0.707694
efficiency_l	Fetal_brain.genes.annot	ENSG00000239127	1.6973	0.044821	SNORD125	0.707694
efficiency_l	Fetal_brain.genes.annot	ENSG00000238246	1.6973	0.044822	AC069549.1	0.707694
efficiency_l	Fetal_brain.genes.annot	ENSG00000186940	1.6971	0.044842	CHCHD2P9	0.707694
efficiency_l	Fetal_brain.genes.annot	ENSG00000259876	1.6965	0.044896	AC010333.1	0.707694
efficiency_l	Fetal_brain.genes.annot	ENSG00000233367	1.6964	0.044904	AL133480.1	0.707694
efficiency_l	Fetal_brain.genes.annot	ENSG00000253790	1.6963	0.04491	AC007991.1	0.707694
efficiency_l	Fetal_brain.genes.annot	ENSG00000204684	1.6962	0.044924	AL133464.1	0.707694
efficiency_l	Fetal_brain.genes.annot	ENSG00000218536	1.6961	0.044933	AP002530.1	0.707694
efficiency_l	Fetal_brain.genes.annot	ENSG00000167550	1.6959	0.044954	RHEBL1	0.707694
efficiency_l	Fetal_brain.genes.annot	ENSG00000281920	1.6956	0.044982	AC007389.5	0.707694
efficiency_l	Fetal_brain.genes.annot	ENSG00000168612	1.6955	0.044987	ZSWIM1	0.707694
efficiency_l	Fetal_brain.genes.annot	ENSG00000259724	1.6955	0.044994	LINC01581	0.707694
efficiency_l	Fetal_brain.genes.annot	ENSG00000225102	1.6954	0.044996	AL157373.1	0.707694
efficiency_l	Fetal_brain.genes.annot	ENSG00000188859	1.6954	0.044997	FAM78B	0.707694
efficiency_l	Fetal_brain.genes.annot	ENSG00000138459	1.6952	0.045016	SLC35A5	0.707694
efficiency_l	Fetal_brain.genes.annot	ENSG00000247287	1.6952	0.045019	AL359220.1	0.707694
efficiency_l	Fetal_brain.genes.annot	ENSG00000141564	1.6948	0.045053	RPTOR	0.707694
efficiency_l	Fetal_brain.genes.annot	ENSG00000221662	1.6945	0.045087	MIR1290	0.707694
efficiency_l	Fetal_brain.genes.annot	ENSG00000119640	1.6944	0.045095	ACYP1	0.707694
efficiency_l	Fetal_brain.genes.annot	ENSG00000197670	1.6941	0.045121	AL157838.1	0.707694
efficiency_l	Fetal_brain.genes.annot	ENSG00000217404	1.6941	0.045125	RPS4XP9	0.707694
efficiency_l	Fetal_brain.genes.annot	ENSG00000163611	1.6939	0.045138	SPICE1	0.707694
efficiency_l	Fetal_brain.genes.annot	ENSG00000136274	1.6939	0.045146	NACAD	0.707694
efficiency_l	Fetal_brain.genes.annot	ENSG00000005483	1.6938	0.045148	KMT2E	0.707694
efficiency_l	Fetal_brain.genes.annot	ENSG00000206659	1.6938	0.045155	Y_RNA	0.707694
efficiency_l	Fetal_brain.genes.annot	ENSG00000111602	1.6936	0.045166	TIMELESS	0.707694
efficiency_l	Fetal_brain.genes.annot	ENSG00000249452	1.6936	0.045171	AC093878.1	0.707694
efficiency_l	Fetal_brain.genes.annot	ENSG00000219784	1.6935	0.045178	AL138729.1	0.707694
efficiency_l	Fetal_brain.genes.annot	ENSG00000277747	1.6935	0.045184	AC133104.2	0.707694
efficiency_global	Fetal_brain.genes.annot	ENSG00000172188	1.7035	0.044241	OR4C11	0.707694
path_length_global	Cortical_Neuron.genes.annot	ENSG00000201733	1.6687	0.047592	SNORA43	0.707696
path_length_global	Fetal_brain.genes.annot	ENSG00000215853	1.6775	0.046719	RPTN	0.707699
path_length_global	Fetal_brain.genes.annot	ENSG00000142687	1.6775	0.046721	KIAA0319L	0.707699
path_length_global	Fetal_brain.genes.annot	ENSG00000141425	1.6771	0.04676	RPRD1A	0.707699
path_length_global	Fetal_brain.genes.annot	ENSG00000272109	1.6771	0.046762	AC008906.2	0.707699
path_length_global	Fetal_brain.genes.annot	ENSG00000265547	1.6771	0.046765	AC217774.1	0.707699
path_length_global	Fetal_brain.genes.annot	ENSG00000269821	1.6771	0.046766	KCNQ1OT1	0.707699
path_length_global	Fetal_brain.genes.annot	ENSG00000008405	1.677	0.046774	CRY1	0.707699
clustering_global	ENSG.genes.annot	ENSG00000069248	1.6531	0.049154	NUP133	0.707705
clustering_global	ENSG.genes.annot	ENSG00000110756	1.653	0.049162	HPS5	0.707705
clustering_global	ENSG.genes.annot	ENSG00000091640	1.6524	0.049228	SPAG7	0.707705
clustering_global	ENSG.genes.annot	ENSG00000184178	1.6523	0.049233	SCFD2	0.707705
clustering_global	ENSG.genes.annot	ENSG00000118004	1.6519	0.049273	COLEC11	0.707705
clustering_global	ENSG.genes.annot	ENSG00000177839	1.6517	0.0493	PCDHB9	0.707705
ipsilateral_degree_r	Fetal_brain.genes.annot	ENSG00000266276	1.7578	0.039392	MIR4743	0.707709
efficiency_l	Adult_brain.genes.annot	ENSG00000251781	1.6463	0.04985	RNA5SP356	0.707709
efficiency_l	Adult_brain.genes.annot	ENSG00000257378	1.6463	0.049851	AC025154.1	0.707709
small_worldness_global	Cortical_Neuron.genes.annot	ENSG00000197568	1.7068	0.043934	HHLA3	0.707712
small_worldness_global	Cortical_Neuron.genes.annot	ENSG00000249693	1.7067	0.043937	THEGL	0.707712
small_worldness_global	Cortical_Neuron.genes.annot	ENSG00000138660	1.7066	0.04395	AP1AR	0.707712
small_worldness_global	Cortical_Neuron.genes.annot	ENSG00000234008	1.7063	0.043979	PPP1R2P2	0.707712
small_worldness_global	Cortical_Neuron.genes.annot	ENSG00000236839	1.7062	0.043987	AC069280.1	0.707712
small_worldness_global	Cortical_Neuron.genes.annot	ENSG00000244060	1.7062	0.04399	RPS2P41	0.707712
ipsilateral_degree_global	Fetal_brain.genes.annot	ENSG00000261609	1.6465	0.049827	GAN	0.707713
ipsilateral_degree_global	Fetal_brain.genes.annot	ENSG00000204316	1.6464	0.049843	MRPL38	0.707713
ipsilateral_degree_global	Fetal_brain.genes.annot	ENSG00000201613	1.6463	0.049853	RNU6-200P	0.707713
ipsilateral_degree_global	Fetal_brain.genes.annot	ENSG00000263466	1.6462	0.04986	AC006441.1	0.707713
efficiency_l	Adult_brain.genes.annot	ENSG00000213048	1.6461	0.049868	OR5S1P	0.707724
efficiency_l	Adult_brain.genes.annot	ENSG00000174038	1.646	0.049879	C9orf131	0.707724
small_worldness_r	Adult_brain.genes.annot	ENSG00000264051	1.8439	0.032601	AC007881.1	0.707725
small_worldness_r	Adult_brain.genes.annot	ENSG00000254158	1.8438	0.032606	AC104117.4	0.707725
ipsilateral_degree_r	Midbrain_DA.genes.annot	ENSG00000279775	1.6674	0.047719	AC004585.2	0.707733
ipsilateral_degree_r	Midbrain_DA.genes.annot	ENSG00000169484	1.6673	0.047732	OR4K14	0.707733
ipsilateral_degree_r	Midbrain_DA.genes.annot	ENSG00000171843	1.6672	0.047742	MLLT3	0.707733
ipsilateral_degree_r	Midbrain_DA.genes.annot	ENSG00000252606	1.6671	0.047744	RNU6-1150P	0.707733
ipsilateral_degree_r	ENSG.genes.annot	ENSG00000165799	1.8041	0.035607	RNASE7	0.707734
efficiency_r	Midbrain_DA.genes.annot	ENSG00000158669	1.6693	0.04753	GPAT4	0.707761
efficiency_r	Midbrain_DA.genes.annot	ENSG00000253730	1.6692	0.047538	AC015909.2	0.707761
efficiency_r	Midbrain_DA.genes.annot	ENSG00000280219	1.6691	0.047553	AC093908.1	0.707761
efficiency_r	Midbrain_DA.genes.annot	ENSG00000263599	1.669	0.047558	RN7SL171P	0.707761
path_length_l	Adult_brain.genes.annot	ENSG00000267454	1.6728	0.047187	ZNF582-AS1	0.707765
path_length_r	Cortical_Neuron.genes.annot	ENSG00000250506	1.6728	0.04718	CDK3	0.707767
clustering_r	Adult_brain.genes.annot	ENSG00000185155	1.718	0.042903	MIXL1	0.707778
path_length_l	Cortical_Neuron.genes.annot	ENSG00000240347	1.7331	0.041535	RN7SL35P	0.70778
path_length_l	Cortical_Neuron.genes.annot	ENSG00000228499	1.7331	0.041543	TMSB10P1	0.70778
path_length_l	Cortical_Neuron.genes.annot	ENSG00000225457	1.7329	0.04156	AC073346.1	0.70778
path_length_l	Cortical_Neuron.genes.annot	ENSG00000224679	1.7328	0.04157	MED15P4	0.70778
path_length_l	Cortical_Neuron.genes.annot	ENSG00000214669	1.7325	0.041594	AL157702.1	0.70778
path_length_l	Cortical_Neuron.genes.annot	ENSG00000253487	1.7324	0.0416	IGKV2-36	0.70778
path_length_l	Cortical_Neuron.genes.annot	ENSG00000235740	1.7324	0.041601	PHACTR2-AS1	0.70778
path_length_l	Cortical_Neuron.genes.annot	ENSG00000261429	1.7323	0.041607	DPPA2P4	0.70778
path_length_l	Cortical_Neuron.genes.annot	ENSG00000109321	1.7322	0.041616	AREG	0.70778
path_length_l	Cortical_Neuron.genes.annot	ENSG00000173093	1.7316	0.041675	CCDC63	0.70778
path_length_l	Cortical_Neuron.genes.annot	ENSG00000284395	1.7315	0.041677	PERCC1	0.70778
path_length_l	Cortical_Neuron.genes.annot	ENSG00000123094	1.7315	0.041678	RASSF8	0.70778
path_length_l	Cortical_Neuron.genes.annot	ENSG00000203546	1.7315	0.041682	AL139353.1	0.70778
path_length_l	Cortical_Neuron.genes.annot	ENSG00000130755	1.7314	0.041686	GMFG	0.70778
path_length_l	Cortical_Neuron.genes.annot	ENSG00000270332	1.7313	0.041695	SMC2-AS1	0.70778
clustering_global	ENSG.genes.annot	ENSG00000115998	1.6509	0.049379	C2orf42	0.70779
clustering_global	ENSG.genes.annot	ENSG00000130876	1.6507	0.049404	SLC7A10	0.70779
clustering_global	ENSG.genes.annot	ENSG00000162769	1.6505	0.049425	FLVCR1	0.70779
small_worldness_l	Adult_brain.genes.annot	ENSG00000204310	1.6863	0.045869	AGPAT1	0.707803
small_worldness_global	Adult_brain.genes.annot	ENSG00000260988	1.715	0.043172	AC090260.2	0.707803
small_worldness_global	Adult_brain.genes.annot	ENSG00000108576	1.715	0.043174	SLC6A4	0.707803
efficiency_l	Adult_brain.genes.annot	ENSG00000260809	1.6458	0.049902	VPS35P1	0.70781
efficiency_l	Adult_brain.genes.annot	ENSG00000103489	1.6457	0.049912	XYLT1	0.70781
clustering_r	Cortical_Neuron.genes.annot	ENSG00000202334	1.7574	0.039426	RNA5SP238	0.707815
clustering_r	Cortical_Neuron.genes.annot	ENSG00000116641	1.7574	0.039428	DOCK7	0.707815
clustering_r	Cortical_Neuron.genes.annot	ENSG00000238992	1.757	0.039455	snoU13	0.707815
clustering_r	Cortical_Neuron.genes.annot	ENSG00000167972	1.757	0.039459	ABCA3	0.707815
clustering_r	Cortical_Neuron.genes.annot	ENSG00000088812	1.757	0.039461	ATRN	0.707815
clustering_r	Cortical_Neuron.genes.annot	ENSG00000203413	1.7569	0.039465	ACTBP6	0.707815
efficiency_global	Fetal_brain.genes.annot	ENSG00000233277	1.703	0.044284	LINC01728	0.707816
efficiency_global	Fetal_brain.genes.annot	ENSG00000254129	1.703	0.044285	AC108449.1	0.707816
efficiency_global	Fetal_brain.genes.annot	ENSG00000178802	1.7029	0.044289	MPI	0.707816
small_worldness_global	Fetal_brain.genes.annot	ENSG00000225421	1.7634	0.03892	AC019330.1	0.707828
small_worldness_global	Fetal_brain.genes.annot	ENSG00000199990	1.7632	0.03893	VTRNA1-1	0.707828
small_worldness_global	Fetal_brain.genes.annot	ENSG00000211979	1.763	0.038948	IGHV7-81	0.707828
small_worldness_global	Fetal_brain.genes.annot	ENSG00000225851	1.763	0.038954	HLA-S	0.707828
clustering_r	Fetal_brain.genes.annot	ENSG00000238687	1.797	0.036165	snoU13	0.707832
efficiency_r	Adult_brain.genes.annot	ENSG00000114698	1.6612	0.048337	PLSCR4	0.707833
small_worldness_l	Adult_brain.genes.annot	ENSG00000234332	1.6861	0.045887	BCAS2P2	0.707834
small_worldness_l	Adult_brain.genes.annot	ENSG00000164651	1.686	0.045898	SP8	0.707834
ipsilateral_degree_r	Midbrain_DA.genes.annot	ENSG00000167191	1.6669	0.047765	GPRC5B	0.707845
efficiency_r	Fetal_brain.genes.annot	ENSG00000274832	1.7821	0.037367	AC233724.8	0.707847
efficiency_r	Fetal_brain.genes.annot	ENSG00000231359	1.7819	0.037379	AC072052.1	0.707847
efficiency_r	Fetal_brain.genes.annot	ENSG00000186642	1.7818	0.037392	PDE2A	0.707847
small_worldness_global	Fetal_brain.genes.annot	ENSG00000263943	1.7628	0.038969	RN7SL680P	0.707856
small_worldness_r	Cortical_Neuron.genes.annot	ENSG00000139445	1.8392	0.032946	FOXN4	0.707868
efficiency_global	Cortical_Neuron.genes.annot	ENSG00000225509	1.6517	0.049298	AIFM1P1	0.707869
small_worldness_l	Midbrain_DA.genes.annot	ENSG00000273413	1.6919	0.045335	AL136982.7	0.707873
small_worldness_l	Midbrain_DA.genes.annot	ENSG00000253328	1.6918	0.045345	SUMO2P19	0.707873
small_worldness_l	Midbrain_DA.genes.annot	ENSG00000223116	1.6918	0.045345	AL157931.1	0.707873
small_worldness_l	Midbrain_DA.genes.annot	ENSG00000230571	1.6917	0.045351	AC113347.1	0.707873
small_worldness_l	Adult_brain.genes.annot	ENSG00000240445	1.6858	0.045914	FOXO3B	0.707873
ipsilateral_degree_r	Midbrain_DA.genes.annot	ENSG00000182568	1.6668	0.047781	SATB1	0.707873
ipsilateral_degree_r	Midbrain_DA.genes.annot	ENSG00000266339	1.6666	0.0478	RN7SL17P	0.707873
ipsilateral_degree_r	Midbrain_DA.genes.annot	ENSG00000100697	1.6664	0.047817	DICER1	0.707873
ipsilateral_degree_r	Midbrain_DA.genes.annot	ENSG00000226982	1.6663	0.047829	CENPCP1	0.707873
ipsilateral_degree_r	Midbrain_DA.genes.annot	ENSG00000240667	1.6662	0.047834	NBPF18P	0.707873
clustering_r	Fetal_brain.genes.annot	ENSG00000125834	1.7968	0.036181	STK35	0.707881
ipsilateral_degree_r	Midbrain_DA.genes.annot	ENSG00000080824	1.6659	0.047869	HSP90AA1	0.707887
ipsilateral_degree_r	Midbrain_DA.genes.annot	ENSG00000231621	1.6658	0.04788	ANKRD44-AS1	0.707887
ipsilateral_degree_r	Midbrain_DA.genes.annot	ENSG00000281530	1.6658	0.047881	AC004461.3	0.707887
ipsilateral_degree_r	Midbrain_DA.genes.annot	ENSG00000224074	1.6656	0.047898	LINC00691	0.707887
ipsilateral_degree_r	Midbrain_DA.genes.annot	ENSG00000130818	1.6655	0.047902	ZNF426	0.707887
efficiency_global	Cortical_Neuron.genes.annot	ENSG00000199580	1.6514	0.049324	Y_RNA	0.707892
efficiency_global	Cortical_Neuron.genes.annot	ENSG00000234688	1.6513	0.049341	AL049749.1	0.707892
efficiency_global	Cortical_Neuron.genes.annot	ENSG00000250385	1.6509	0.049377	AC106772.2	0.707892
efficiency_global	Cortical_Neuron.genes.annot	ENSG00000144028	1.6508	0.049391	SNRNP200	0.707892
efficiency_global	Cortical_Neuron.genes.annot	ENSG00000241744	1.6508	0.049392	AC079953.1	0.707892
efficiency_global	Cortical_Neuron.genes.annot	ENSG00000139746	1.6507	0.049398	RBM26	0.707892
efficiency_global	Cortical_Neuron.genes.annot	ENSG00000225057	1.6507	0.049402	AC012485.1	0.707892
efficiency_global	Cortical_Neuron.genes.annot	ENSG00000271788	1.6506	0.049413	AC008875.1	0.707892
efficiency_global	Cortical_Neuron.genes.annot	ENSG00000276475	1.6504	0.049435	AC016769.4	0.707892
efficiency_global	Cortical_Neuron.genes.annot	ENSG00000276931	1.6504	0.049435	AC009041.3	0.707892
efficiency_global	Cortical_Neuron.genes.annot	ENSG00000224586	1.6502	0.049449	GPX5	0.707892
efficiency_global	Cortical_Neuron.genes.annot	ENSG00000252325	1.6501	0.049461	RNU6-1038P	0.707892
efficiency_r	Midbrain_DA.genes.annot	ENSG00000183662	1.6686	0.047593	TAFA1	0.707893
efficiency_r	Midbrain_DA.genes.annot	ENSG00000136448	1.6686	0.047595	NMT1	0.707893
efficiency_r	Midbrain_DA.genes.annot	ENSG00000110619	1.6683	0.047627	CARS1	0.707893
efficiency_r	Midbrain_DA.genes.annot	ENSG00000278926	1.6682	0.047639	AC092134.2	0.707893
efficiency_r	Midbrain_DA.genes.annot	ENSG00000261170	1.6681	0.047647	AC009053.4	0.707893
efficiency_r	Midbrain_DA.genes.annot	ENSG00000280231	1.6678	0.04768	AL031719.2	0.707893
efficiency_r	Midbrain_DA.genes.annot	ENSG00000254325	1.6674	0.047713	AC018607.1	0.707893
efficiency_r	Midbrain_DA.genes.annot	ENSG00000238901	1.6672	0.047736	snoU13	0.707893
efficiency_r	Midbrain_DA.genes.annot	ENSG00000155974	1.6671	0.047751	GRIP1	0.707893
efficiency_r	Midbrain_DA.genes.annot	ENSG00000049618	1.667	0.047753	ARID1B	0.707893
efficiency_r	Midbrain_DA.genes.annot	ENSG00000250360	1.667	0.047755	AC008808.2	0.707893
efficiency_r	Midbrain_DA.genes.annot	ENSG00000185009	1.6669	0.047771	AP3M1	0.707893
efficiency_r	Midbrain_DA.genes.annot	ENSG00000143793	1.6668	0.047776	C1orf35	0.707893
efficiency_r	Midbrain_DA.genes.annot	ENSG00000206592	1.6664	0.047814	SNORA18	0.707893
efficiency_r	Midbrain_DA.genes.annot	ENSG00000283413	1.6663	0.047822	AC008703.1	0.707893
efficiency_r	Midbrain_DA.genes.annot	ENSG00000121486	1.6662	0.047833	TRMT1L	0.707893
efficiency_r	Midbrain_DA.genes.annot	ENSG00000243433	1.6661	0.047848	AC010973.1	0.707893
efficiency_r	Midbrain_DA.genes.annot	ENSG00000255210	1.6661	0.047851	AP001889.1	0.707893
efficiency_r	Midbrain_DA.genes.annot	ENSG00000266820	1.6659	0.047863	KPNA2P3	0.707893
efficiency_r	Midbrain_DA.genes.annot	ENSG00000162992	1.6659	0.047864	NEUROD1	0.707893
efficiency_r	Midbrain_DA.genes.annot	ENSG00000254986	1.6658	0.047879	DPP3	0.707893
efficiency_r	Midbrain_DA.genes.annot	ENSG00000252383	1.6657	0.047891	RNU6-314P	0.707893
efficiency_r	Midbrain_DA.genes.annot	ENSG00000223705	1.6656	0.047892	NSUN5P1	0.707893
efficiency_r	Midbrain_DA.genes.annot	ENSG00000100034	1.6654	0.047917	PPM1F	0.707893
efficiency_r	Midbrain_DA.genes.annot	ENSG00000134824	1.6653	0.047922	FADS2	0.707893
efficiency_r	Midbrain_DA.genes.annot	ENSG00000274979	1.6653	0.047928	AC020656.2	0.707893
efficiency_r	Midbrain_DA.genes.annot	ENSG00000279361	1.6651	0.047946	AC079331.1	0.707893
efficiency_r	Midbrain_DA.genes.annot	ENSG00000168967	1.6651	0.047948	PMCHL1	0.707893
efficiency_r	Midbrain_DA.genes.annot	ENSG00000224831	1.6648	0.047975	TMEM183B	0.707893
efficiency_r	Midbrain_DA.genes.annot	ENSG00000222932	1.6647	0.047987	RNU6-172P	0.707893
efficiency_r	Midbrain_DA.genes.annot	ENSG00000243220	1.6646	0.048001	AC006159.2	0.707893
efficiency_r	Midbrain_DA.genes.annot	ENSG00000239257	1.6645	0.048006	RPL23AP1	0.707893
efficiency_r	Midbrain_DA.genes.annot	ENSG00000264131	1.6644	0.048021	AC007631.1	0.707893
efficiency_r	Midbrain_DA.genes.annot	ENSG00000271053	1.6642	0.048037	AC093765.1	0.707893
efficiency_r	Midbrain_DA.genes.annot	ENSG00000244675	1.6642	0.048038	AC108676.1	0.707893
efficiency_r	Midbrain_DA.genes.annot	ENSG00000201634	1.664	0.048054	SNORD115-48	0.707893
efficiency_r	Midbrain_DA.genes.annot	ENSG00000253456	1.6638	0.048081	AC136424.1	0.707893
efficiency_r	Midbrain_DA.genes.annot	ENSG00000207996	1.6637	0.048089	MIR301A	0.707893
efficiency_r	Midbrain_DA.genes.annot	ENSG00000185294	1.6635	0.048103	SPPL2C	0.707893
efficiency_r	Midbrain_DA.genes.annot	ENSG00000225914	1.6634	0.048113	TSBP1-AS1	0.707893
efficiency_r	Midbrain_DA.genes.annot	ENSG00000237927	1.6633	0.048128	AL078604.2	0.707893
efficiency_r	Midbrain_DA.genes.annot	ENSG00000273047	1.6632	0.048132	AL121845.2	0.707893
efficiency_r	Midbrain_DA.genes.annot	ENSG00000185261	1.6631	0.048144	KIAA0825	0.707893
efficiency_r	Adult_brain.genes.annot	ENSG00000225280	1.661	0.048356	AL158013.1	0.707893
efficiency_r	Adult_brain.genes.annot	ENSG00000185033	1.6608	0.048372	SEMA4B	0.707893
efficiency_r	Adult_brain.genes.annot	ENSG00000230715	1.6607	0.048385	AC018638.2	0.707893
efficiency_r	Adult_brain.genes.annot	ENSG00000235118	1.6606	0.048395	FAM237A	0.707893
path_length_r	Cortical_Neuron.genes.annot	ENSG00000042317	1.6726	0.047202	AL049834.1	0.707896
small_worldness_global	ENSG.genes.annot	ENSG00000196376	1.6685	0.047606	SLC35F1	0.707896
small_worldness_global	Midbrain_DA.genes.annot	ENSG00000064692	1.6506	0.049406	SNCAIP	0.707898
path_length_global	Fetal_brain.genes.annot	ENSG00000249459	1.6767	0.046801	ZNF286B	0.707904
small_worldness_r	ENSG.genes.annot	ENSG00000166689	1.9259	0.027059	PLEKHA7	0.707905
small_worldness_r	ENSG.genes.annot	ENSG00000134438	1.9257	0.02707	RAX	0.707905
small_worldness_r	ENSG.genes.annot	ENSG00000164024	1.9256	0.027079	METAP1	0.707905
clustering_global	Fetal_brain.genes.annot	ENSG00000228034	1.6636	0.048095	HMGN2P21	0.707909
efficiency_l	Adult_brain.genes.annot	ENSG00000206672	1.6454	0.049945	Y_RNA	0.70791
efficiency_l	Adult_brain.genes.annot	ENSG00000197249	1.6453	0.049953	SERPINA1	0.70791
efficiency_l	Adult_brain.genes.annot	ENSG00000182551	1.6451	0.049976	ADI1	0.70791
path_length_r	Cortical_Neuron.genes.annot	ENSG00000261603	1.6725	0.047217	PRSS46P	0.707919
small_worldness_l	Fetal_brain.genes.annot	ENSG00000235078	1.7791	0.037612	AC231981.1	0.70793
small_worldness_l	Midbrain_DA.genes.annot	ENSG00000177000	1.6914	0.045378	MTHFR	0.707931
small_worldness_l	Midbrain_DA.genes.annot	ENSG00000248717	1.6913	0.045388	LINC02222	0.707931
small_worldness_l	Midbrain_DA.genes.annot	ENSG00000233741	1.6912	0.045395	AC016691.1	0.707931
small_worldness_l	Cortical_Neuron.genes.annot	ENSG00000152078	1.6944	0.045093	TLCD4	0.707932
clustering_r	Midbrain_DA.genes.annot	ENSG00000175287	1.683	0.04619	PHYHD1	0.707937
clustering_r	Midbrain_DA.genes.annot	ENSG00000206562	1.6829	0.046202	METTL6	0.707937
clustering_r	Midbrain_DA.genes.annot	ENSG00000259604	1.6828	0.046208	AC015712.4	0.707937
clustering_r	Midbrain_DA.genes.annot	ENSG00000214285	1.6826	0.046231	NPS	0.707937
clustering_r	Midbrain_DA.genes.annot	ENSG00000212302	1.6825	0.046232	SNORD41	0.707937
clustering_r	Midbrain_DA.genes.annot	ENSG00000238145	1.6824	0.046241	AL731892.1	0.707937
clustering_r	Midbrain_DA.genes.annot	ENSG00000243702	1.6825	0.046241	RN7SL638P	0.707937
ipsilateral_degree_r	Midbrain_DA.genes.annot	ENSG00000197702	1.6654	0.047919	PARVA	0.707939
path_length_global	Fetal_brain.genes.annot	ENSG00000238763	1.6765	0.046817	snoU13	0.707942
ipsilateral_degree_r	Midbrain_DA.genes.annot	ENSG00000280069	1.6651	0.047951	AC127024.8	0.707949
ipsilateral_degree_r	Midbrain_DA.genes.annot	ENSG00000268605	1.6649	0.047962	AC011497.1	0.707949
ipsilateral_degree_r	Midbrain_DA.genes.annot	ENSG00000108821	1.6648	0.047977	COL1A1	0.707949
ipsilateral_degree_r	Midbrain_DA.genes.annot	ENSG00000176654	1.6648	0.047977	NANOGP1	0.707949
ipsilateral_degree_r	Midbrain_DA.genes.annot	ENSG00000223489	1.6646	0.048001	NEFHP1	0.707949
ipsilateral_degree_r	Midbrain_DA.genes.annot	ENSG00000255280	1.6644	0.048016	AP001922.4	0.707949
ipsilateral_degree_r	Midbrain_DA.genes.annot	ENSG00000263688	1.6643	0.048026	AC025887.1	0.707949
ipsilateral_degree_r	Midbrain_DA.genes.annot	ENSG00000037042	1.6643	0.048027	TUBG2	0.707949
clustering_r	Fetal_brain.genes.annot	ENSG00000165861	1.7966	0.036198	ZFYVE1	0.70795
efficiency_r	Cortical_Neuron.genes.annot	ENSG00000167311	1.7496	0.040092	ART5	0.707965
small_worldness_global	Cortical_Neuron.genes.annot	ENSG00000163207	1.7055	0.04405	IVL	0.707965
small_worldness_global	Cortical_Neuron.genes.annot	ENSG00000026036	1.7054	0.044055	RTEL1-TNFRSF6B	0.707965
small_worldness_global	Cortical_Neuron.genes.annot	ENSG00000275475	1.7054	0.044064	IGHV3-54	0.707965
small_worldness_global	Cortical_Neuron.genes.annot	ENSG00000248821	1.7053	0.044069	AC009238.3	0.707965
small_worldness_global	Cortical_Neuron.genes.annot	ENSG00000200090	1.7053	0.044073	Y_RNA	0.707965
small_worldness_l	Cortical_Neuron.genes.annot	ENSG00000200735	1.6941	0.045126	RNY4P8	0.707975
small_worldness_l	Cortical_Neuron.genes.annot	ENSG00000180626	1.6941	0.045126	ZNF594	0.707975
small_worldness_l	Cortical_Neuron.genes.annot	ENSG00000185340	1.6939	0.045146	GAS2L1	0.707975
small_worldness_l	Cortical_Neuron.genes.annot	ENSG00000184423	1.6938	0.045154	RPL23AP38	0.707975
small_worldness_l	Cortical_Neuron.genes.annot	ENSG00000226674	1.6937	0.045163	TEX41	0.707975
clustering_r	ENSG.genes.annot	ENSG00000100030	1.7964	0.036215	MAPK1	0.707979
ipsilateral_degree_r	Cortical_Neuron.genes.annot	ENSG00000067182	1.7266	0.042124	TNFRSF1A	0.707984
ipsilateral_degree_r	Midbrain_DA.genes.annot	ENSG00000121417	1.6639	0.048063	ZNF211	0.70799
ipsilateral_degree_r	Midbrain_DA.genes.annot	ENSG00000100033	1.6637	0.048084	PRODH	0.70799
ipsilateral_degree_r	Midbrain_DA.genes.annot	ENSG00000258570	1.6634	0.048111	H3P40	0.70799
ipsilateral_degree_r	Midbrain_DA.genes.annot	ENSG00000224616	1.6633	0.048125	RTCA-AS1	0.70799
ipsilateral_degree_r	Midbrain_DA.genes.annot	ENSG00000243939	1.6632	0.04814	AC090142.2	0.70799
ipsilateral_degree_r	Midbrain_DA.genes.annot	ENSG00000204511	1.6629	0.048169	MCCD1	0.70799
ipsilateral_degree_r	Midbrain_DA.genes.annot	ENSG00000116191	1.6626	0.048191	RALGPS2	0.70799
ipsilateral_degree_r	Midbrain_DA.genes.annot	ENSG00000185390	1.6626	0.048196	FGF7P2	0.70799
ipsilateral_degree_r	Midbrain_DA.genes.annot	ENSG00000231519	1.6624	0.048219	AC007285.2	0.70799
ipsilateral_degree_r	Midbrain_DA.genes.annot	ENSG00000129625	1.6623	0.048225	REEP5	0.70799
ipsilateral_degree_r	Midbrain_DA.genes.annot	ENSG00000231054	1.6622	0.04824	AC093833.1	0.70799
ipsilateral_degree_r	Midbrain_DA.genes.annot	ENSG00000103544	1.662	0.048254	VPS35L	0.70799
ipsilateral_degree_r	Midbrain_DA.genes.annot	ENSG00000263364	1.6619	0.048264	AC021052.1	0.70799
ipsilateral_degree_r	Midbrain_DA.genes.annot	ENSG00000181291	1.6619	0.048269	TMEM132E	0.70799
ipsilateral_degree_r	Midbrain_DA.genes.annot	ENSG00000265019	1.6617	0.048282	NCOR1P2	0.70799
ipsilateral_degree_r	Midbrain_DA.genes.annot	ENSG00000275223	1.6617	0.048288	AL121906.2	0.70799
ipsilateral_degree_r	Midbrain_DA.genes.annot	ENSG00000234338	1.6616	0.048297	AC073349.2	0.70799
ipsilateral_degree_r	Midbrain_DA.genes.annot	ENSG00000119660	1.6614	0.048312	DPPA5P4	0.70799
ipsilateral_degree_r	Midbrain_DA.genes.annot	ENSG00000233560	1.6607	0.048383	KRT8P39	0.70799
ipsilateral_degree_r	Midbrain_DA.genes.annot	ENSG00000131044	1.6603	0.048424	TTLL9	0.70799
ipsilateral_degree_r	Midbrain_DA.genes.annot	ENSG00000243267	1.6602	0.048433	RN7SL614P	0.70799
ipsilateral_degree_r	Midbrain_DA.genes.annot	ENSG00000246084	1.6601	0.04845	LINC02325	0.70799
ipsilateral_degree_r	Midbrain_DA.genes.annot	ENSG00000281903	1.66	0.048461	LINC02246	0.70799
ipsilateral_degree_r	Midbrain_DA.genes.annot	ENSG00000131473	1.6598	0.048472	ACLY	0.70799
ipsilateral_degree_r	Midbrain_DA.genes.annot	ENSG00000252846	1.6596	0.0485	AC090206.1	0.70799
ipsilateral_degree_r	Midbrain_DA.genes.annot	ENSG00000223534	1.6594	0.048521	HLA-DQB1-AS1	0.70799
ipsilateral_degree_r	Midbrain_DA.genes.annot	ENSG00000248278	1.6594	0.048521	SUMO2P17	0.70799
ipsilateral_degree_r	Midbrain_DA.genes.annot	ENSG00000070182	1.6594	0.048522	SPTB	0.70799
ipsilateral_degree_r	Midbrain_DA.genes.annot	ENSG00000171940	1.6594	0.048523	ZNF217	0.70799
ipsilateral_degree_r	Midbrain_DA.genes.annot	ENSG00000273209	1.6592	0.048539	AC069148.1	0.70799
ipsilateral_degree_r	Midbrain_DA.genes.annot	ENSG00000082146	1.6589	0.048567	STRADB	0.70799
ipsilateral_degree_r	Midbrain_DA.genes.annot	ENSG00000138834	1.6589	0.04857	MAPK8IP3	0.70799
ipsilateral_degree_r	Midbrain_DA.genes.annot	ENSG00000228669	1.6589	0.048571	LINC00448	0.70799
ipsilateral_degree_r	Midbrain_DA.genes.annot	ENSG00000171403	1.6585	0.048605	KRT9	0.70799
ipsilateral_degree_r	Midbrain_DA.genes.annot	ENSG00000251920	1.6584	0.048617	RNA5SP216	0.70799
ipsilateral_degree_r	Midbrain_DA.genes.annot	ENSG00000242037	1.6584	0.04862	RN7SL585P	0.70799
ipsilateral_degree_r	Midbrain_DA.genes.annot	ENSG00000265106	1.6583	0.048626	Z93241.1	0.70799
ipsilateral_degree_r	Midbrain_DA.genes.annot	ENSG00000259042	1.6582	0.048636	AC244502.3	0.70799
ipsilateral_degree_r	Midbrain_DA.genes.annot	ENSG00000087274	1.6582	0.04864	ADD1	0.70799
ipsilateral_degree_r	Midbrain_DA.genes.annot	ENSG00000265791	1.6581	0.048647	AC127024.4	0.70799
ipsilateral_degree_r	Midbrain_DA.genes.annot	ENSG00000214189	1.6581	0.048647	ZNF788P	0.70799
ipsilateral_degree_r	Midbrain_DA.genes.annot	ENSG00000125816	1.6581	0.04865	NKX2-4	0.70799
ipsilateral_degree_r	Midbrain_DA.genes.annot	ENSG00000145041	1.658	0.048656	DCAF1	0.70799
ipsilateral_degree_r	Midbrain_DA.genes.annot	ENSG00000266899	1.6579	0.048673	AKR1B1P7	0.70799
ipsilateral_degree_r	Midbrain_DA.genes.annot	ENSG00000238185	1.6579	0.048673	AL353680.1	0.70799
ipsilateral_degree_r	Midbrain_DA.genes.annot	ENSG00000267506	1.6578	0.048675	AC021683.2	0.70799
ipsilateral_degree_r	Midbrain_DA.genes.annot	ENSG00000247151	1.6578	0.048677	CSTF3-DT	0.70799
ipsilateral_degree_r	Midbrain_DA.genes.annot	ENSG00000231327	1.6578	0.048678	LINC01816	0.70799
ipsilateral_degree_r	Midbrain_DA.genes.annot	ENSG00000182271	1.6576	0.048695	TMIGD1	0.70799
ipsilateral_degree_r	Midbrain_DA.genes.annot	ENSG00000121769	1.6576	0.048701	FABP3	0.70799
small_worldness_l	Fetal_brain.genes.annot	ENSG00000265929	1.7789	0.037629	hsa-mir-5195	0.707997
ipsilateral_degree_r	Adult_brain.genes.annot	ENSG00000094804	1.7683	0.038509	CDC6	0.708002
path_length_l	Cortical_Neuron.genes.annot	ENSG00000251423	1.731	0.041723	AC016576.1	0.708027
clustering_r	Fetal_brain.genes.annot	ENSG00000182054	1.7964	0.036216	IDH2	0.708038
ipsilateral_degree_r	Midbrain_DA.genes.annot	ENSG00000224100	1.6574	0.048724	AP001630.1	0.708044
ipsilateral_degree_r	Midbrain_DA.genes.annot	ENSG00000253603	1.6573	0.048732	CERNA3	0.708044
ipsilateral_degree_r	Midbrain_DA.genes.annot	ENSG00000215217	1.6571	0.048745	C5orf49	0.708044
efficiency_r	Cortical_Neuron.genes.annot	ENSG00000261332	1.7494	0.04011	AC116348.4	0.708045
path_length_r	Adult_brain.genes.annot	ENSG00000272253	1.6504	0.04943	RNA5SP386	0.708047
efficiency_global	ENSG.genes.annot	ENSG00000175063	1.6653	0.047927	UBE2C	0.708056
efficiency_global	ENSG.genes.annot	ENSG00000010818	1.6652	0.047935	HIVEP2	0.708056
efficiency_global	ENSG.genes.annot	ENSG00000106701	1.6641	0.048049	FSD1L	0.708056
efficiency_global	ENSG.genes.annot	ENSG00000118004	1.6633	0.048123	COLEC11	0.708056
efficiency_global	ENSG.genes.annot	ENSG00000002834	1.663	0.048155	LASP1	0.708056
efficiency_global	ENSG.genes.annot	ENSG00000031698	1.6623	0.048228	SARS1	0.708056
efficiency_global	ENSG.genes.annot	ENSG00000101246	1.6623	0.04823	ARFRP1	0.708056
efficiency_global	ENSG.genes.annot	ENSG00000213714	1.6613	0.048328	FAM209B	0.708056
efficiency_global	ENSG.genes.annot	ENSG00000136868	1.661	0.048359	SLC31A1	0.708056
efficiency_global	ENSG.genes.annot	ENSG00000120088	1.6608	0.048378	CRHR1	0.708056
efficiency_global	ENSG.genes.annot	ENSG00000033627	1.6606	0.048401	ATP6V0A1	0.708056
efficiency_global	ENSG.genes.annot	ENSG00000146802	1.66	0.048459	TMEM168	0.708056
efficiency_global	ENSG.genes.annot	ENSG00000197136	1.6592	0.048534	PCNX3	0.708056
efficiency_global	ENSG.genes.annot	ENSG00000105341	1.6589	0.04857	DMAC2	0.708056
efficiency_global	ENSG.genes.annot	ENSG00000172458	1.6582	0.048637	IL17D	0.708056
efficiency_global	ENSG.genes.annot	ENSG00000166987	1.658	0.048655	MBD6	0.708056
efficiency_global	ENSG.genes.annot	ENSG00000103199	1.6578	0.048683	ZNF500	0.708056
efficiency_global	ENSG.genes.annot	ENSG00000205330	1.6576	0.048702	OR6C1	0.708056
efficiency_global	ENSG.genes.annot	ENSG00000124523	1.6575	0.048709	SIRT5	0.708056
efficiency_global	ENSG.genes.annot	ENSG00000178741	1.6574	0.048717	COX5A	0.708056
efficiency_global	ENSG.genes.annot	ENSG00000073584	1.6574	0.048723	SMARCE1	0.708056
efficiency_global	ENSG.genes.annot	ENSG00000100280	1.657	0.048756	AP1B1	0.708056
efficiency_global	ENSG.genes.annot	ENSG00000164484	1.6566	0.048799	TMEM200A	0.708056
efficiency_global	ENSG.genes.annot	ENSG00000168300	1.6561	0.048853	PCMTD1	0.708056
efficiency_global	ENSG.genes.annot	ENSG00000175040	1.6553	0.048931	CHST2	0.708056
efficiency_global	ENSG.genes.annot	ENSG00000205250	1.6537	0.049092	E2F4	0.708056
efficiency_global	ENSG.genes.annot	ENSG00000137409	1.6534	0.049126	MTCH1	0.708056
efficiency_global	ENSG.genes.annot	ENSG00000160256	1.6531	0.049157	FAM207A	0.708056
efficiency_global	ENSG.genes.annot	ENSG00000117602	1.6526	0.049207	RCAN3	0.708056
efficiency_global	ENSG.genes.annot	ENSG00000073712	1.6524	0.049223	FERMT2	0.708056
efficiency_global	ENSG.genes.annot	ENSG00000033800	1.6523	0.049239	PIAS1	0.708056
efficiency_global	ENSG.genes.annot	ENSG00000188211	1.6523	0.049241	NCR3LG1	0.708056
efficiency_global	ENSG.genes.annot	ENSG00000132254	1.6515	0.04932	ARFIP2	0.708056
efficiency_global	ENSG.genes.annot	ENSG00000145934	1.6512	0.049345	TENM2	0.708056
efficiency_global	ENSG.genes.annot	ENSG00000049246	1.6506	0.049407	PER3	0.708056
efficiency_global	ENSG.genes.annot	ENSG00000138759	1.6501	0.049459	FRAS1	0.708056
efficiency_global	ENSG.genes.annot	ENSG00000120690	1.6499	0.049484	ELF1	0.708056
efficiency_global	ENSG.genes.annot	ENSG00000123444	1.6498	0.049495	KBTBD4	0.708056
efficiency_global	ENSG.genes.annot	ENSG00000130522	1.6498	0.049495	JUND	0.708056
efficiency_global	ENSG.genes.annot	ENSG00000168491	1.6497	0.049505	CCDC110	0.708056
efficiency_global	ENSG.genes.annot	ENSG00000198128	1.6496	0.049513	OR2L3	0.708056
efficiency_global	ENSG.genes.annot	ENSG00000132155	1.6495	0.049523	RAF1	0.708056
ipsilateral_degree_global	Fetal_brain.genes.annot	ENSG00000233056	1.6457	0.049915	ERVH48-1	0.708062
ipsilateral_degree_global	Fetal_brain.genes.annot	ENSG00000239106	1.6456	0.049926	Y_RNA	0.708062
ipsilateral_degree_global	Fetal_brain.genes.annot	ENSG00000141480	1.6454	0.049939	ARRB2	0.708062
ipsilateral_degree_global	Fetal_brain.genes.annot	ENSG00000117593	1.6454	0.049942	DARS2	0.708062
ipsilateral_degree_global	Fetal_brain.genes.annot	ENSG00000258311	1.6453	0.049952	AC009779.4	0.708062
small_worldness_global	Cortical_Neuron.genes.annot	ENSG00000267124	1.705	0.044093	AC016588.1	0.708071
efficiency_global	Fetal_brain.genes.annot	ENSG00000140153	1.7025	0.044328	WDR20	0.708073
efficiency_global	Fetal_brain.genes.annot	ENSG00000203497	1.7022	0.044355	PDCD4-AS1	0.708073
efficiency_global	Fetal_brain.genes.annot	ENSG00000235549	1.7022	0.044361	EIF1P2	0.708073
efficiency_global	Fetal_brain.genes.annot	ENSG00000229255	1.7022	0.044363	AC138089.1	0.708073
efficiency_global	Fetal_brain.genes.annot	ENSG00000262585	1.702	0.04438	LINC01979	0.708073
efficiency_global	Fetal_brain.genes.annot	ENSG00000231953	1.7019	0.044386	AL031432.1	0.708073
small_worldness_global	Fetal_brain.genes.annot	ENSG00000060709	1.7624	0.038998	RIMBP2	0.708076
small_worldness_global	Fetal_brain.genes.annot	ENSG00000181958	1.7623	0.039011	OR4A15	0.708076
small_worldness_global	Fetal_brain.genes.annot	ENSG00000119820	1.7616	0.039068	YIPF4	0.708076
small_worldness_global	Fetal_brain.genes.annot	ENSG00000255493	1.7615	0.039075	OR4A10P	0.708076
small_worldness_global	Fetal_brain.genes.annot	ENSG00000201920	1.7615	0.03908	RNA5SP442	0.708076
small_worldness_global	Fetal_brain.genes.annot	ENSG00000273209	1.7614	0.039085	AC069148.1	0.708076
small_worldness_global	Fetal_brain.genes.annot	ENSG00000230098	1.7612	0.039099	TCERG1L-AS1	0.708076
small_worldness_global	Fetal_brain.genes.annot	ENSG00000129625	1.7607	0.039147	REEP5	0.708076
small_worldness_global	Fetal_brain.genes.annot	ENSG00000243725	1.7607	0.039148	TTC4	0.708076
small_worldness_global	Fetal_brain.genes.annot	ENSG00000184270	1.7605	0.03916	H2AC21	0.708076
small_worldness_global	Fetal_brain.genes.annot	ENSG00000174365	1.7603	0.03918	SNHG11	0.708076
small_worldness_global	Fetal_brain.genes.annot	ENSG00000258373	1.76	0.039203	SLC25A3P2	0.708076
small_worldness_global	Fetal_brain.genes.annot	ENSG00000253822	1.76	0.039208	IGLV3-24	0.708076
small_worldness_global	Fetal_brain.genes.annot	ENSG00000162188	1.7599	0.039209	GNG3	0.708076
small_worldness_global	Fetal_brain.genes.annot	ENSG00000226321	1.7595	0.039243	CROCC2	0.708076
small_worldness_global	Fetal_brain.genes.annot	ENSG00000207045	1.7594	0.039252	RNU6-532P	0.708076
small_worldness_global	Fetal_brain.genes.annot	ENSG00000249706	1.7593	0.039262	AC105384.1	0.708076
small_worldness_global	Fetal_brain.genes.annot	ENSG00000132406	1.7593	0.039265	TMEM128	0.708076
small_worldness_global	Fetal_brain.genes.annot	ENSG00000270084	1.7593	0.039267	GAS5-AS1	0.708076
small_worldness_global	Fetal_brain.genes.annot	ENSG00000142046	1.759	0.03929	TMEM91	0.708076
small_worldness_global	Fetal_brain.genes.annot	ENSG00000100461	1.7587	0.039317	RBM23	0.708076
small_worldness_global	Fetal_brain.genes.annot	ENSG00000263586	1.7587	0.039318	HID1-AS1	0.708076
small_worldness_global	Fetal_brain.genes.annot	ENSG00000226791	1.7586	0.039319	LINC02611	0.708076
small_worldness_global	Fetal_brain.genes.annot	ENSG00000283214	1.7585	0.039328	AC006453.4	0.708076
small_worldness_global	Fetal_brain.genes.annot	ENSG00000222371	1.7583	0.039346	RN7SKP202	0.708076
small_worldness_global	Fetal_brain.genes.annot	ENSG00000207492	1.7583	0.039352	RNU6-713P	0.708076
small_worldness_global	Fetal_brain.genes.annot	ENSG00000220666	1.7581	0.039361	RCC2P7	0.708076
small_worldness_global	Fetal_brain.genes.annot	ENSG00000144029	1.7581	0.039367	MRPS5	0.708076
small_worldness_global	Fetal_brain.genes.annot	ENSG00000177989	1.758	0.039372	ODF3B	0.708076
path_length_l	Fetal_brain.genes.annot	ENSG00000233399	1.7477	0.04026	LINC01648	0.708082
path_length_l	Fetal_brain.genes.annot	ENSG00000104689	1.7474	0.04028	TNFRSF10A	0.708082
path_length_l	Fetal_brain.genes.annot	ENSG00000239868	1.747	0.040315	RN7SL34P	0.708082
path_length_l	Fetal_brain.genes.annot	ENSG00000253573	1.747	0.040317	AC024382.1	0.708082
path_length_l	Fetal_brain.genes.annot	ENSG00000264801	1.747	0.040322	ERVFRD-3	0.708082
path_length_l	Fetal_brain.genes.annot	ENSG00000234880	1.7468	0.040337	LINC00163	0.708082
path_length_l	Fetal_brain.genes.annot	ENSG00000266053	1.7468	0.040338	NDUFV2-AS1	0.708082
path_length_l	Fetal_brain.genes.annot	ENSG00000253011	1.7467	0.040344	AC010928.1	0.708082
path_length_l	Fetal_brain.genes.annot	ENSG00000181927	1.7463	0.040377	OR4P4	0.708082
path_length_l	Fetal_brain.genes.annot	ENSG00000269955	1.7463	0.040383	FMC1-LUC7L2	0.708082
path_length_l	Fetal_brain.genes.annot	ENSG00000269399	1.7463	0.040384	CTD-3222D19.7	0.708082
path_length_l	Fetal_brain.genes.annot	ENSG00000249698	1.7456	0.04044	MTCO3P9	0.708082
path_length_l	Fetal_brain.genes.annot	ENSG00000181585	1.7453	0.040462	TMIE	0.708082
path_length_l	Fetal_brain.genes.annot	ENSG00000155463	1.7451	0.040486	OXA1L	0.708082
path_length_l	Fetal_brain.genes.annot	ENSG00000249363	1.745	0.040494	AC011411.1	0.708082
path_length_l	Fetal_brain.genes.annot	ENSG00000253340	1.7449	0.040501	AC087272.1	0.708082
path_length_l	Fetal_brain.genes.annot	ENSG00000239513	1.7446	0.040529	LINC01210	0.708082
path_length_l	Fetal_brain.genes.annot	ENSG00000147869	1.7445	0.040539	CER1	0.708082
path_length_l	Fetal_brain.genes.annot	ENSG00000260132	1.7444	0.04054	AL032819.1	0.708082
path_length_l	Fetal_brain.genes.annot	ENSG00000139636	1.7442	0.040559	LMBR1L	0.708082
path_length_l	Fetal_brain.genes.annot	ENSG00000253434	1.7441	0.040569	LINC02237	0.708082
path_length_l	Fetal_brain.genes.annot	ENSG00000156885	1.7441	0.040569	COX6A2	0.708082
path_length_l	Fetal_brain.genes.annot	ENSG00000236391	1.7441	0.040569	AC092573.2	0.708082
path_length_l	Fetal_brain.genes.annot	ENSG00000215784	1.7441	0.04057	FAM72D	0.708082
path_length_l	Fetal_brain.genes.annot	ENSG00000167487	1.7441	0.040572	KLHL26	0.708082
small_worldness_global	Fetal_brain.genes.annot	ENSG00000225316	1.7579	0.039386	LINC00350	0.708085
clustering_r	Midbrain_DA.genes.annot	ENSG00000221803	1.6818	0.046299	SNORD23	0.708089
clustering_r	Midbrain_DA.genes.annot	ENSG00000225155	1.6817	0.046312	TOMM22P5	0.708089
clustering_r	Midbrain_DA.genes.annot	ENSG00000207766	1.6816	0.046321	MIR626	0.708089
clustering_r	Midbrain_DA.genes.annot	ENSG00000259273	1.6815	0.04633	AC027176.1	0.708089
clustering_r	Midbrain_DA.genes.annot	ENSG00000278923	1.6811	0.046371	AP005242.3	0.708089
clustering_r	Midbrain_DA.genes.annot	ENSG00000171812	1.6811	0.046372	COL8A2	0.708089
clustering_r	Midbrain_DA.genes.annot	ENSG00000168411	1.681	0.046381	RFWD3	0.708089
clustering_r	Midbrain_DA.genes.annot	ENSG00000275119	1.6809	0.04639	AC244131.2	0.708089
clustering_r	Midbrain_DA.genes.annot	ENSG00000167967	1.6808	0.046401	E4F1	0.708089
clustering_r	Midbrain_DA.genes.annot	ENSG00000266099	1.6807	0.046411	MIR5700	0.708089
clustering_r	Midbrain_DA.genes.annot	ENSG00000252467	1.6806	0.046421	RNU6-347P	0.708089
clustering_r	Midbrain_DA.genes.annot	ENSG00000077943	1.6805	0.046435	ITGA8	0.708089
clustering_r	Midbrain_DA.genes.annot	ENSG00000202200	1.6803	0.046446	Y_RNA	0.708089
clustering_r	Midbrain_DA.genes.annot	ENSG00000145912	1.6803	0.046449	NHP2	0.708089
clustering_r	Midbrain_DA.genes.annot	ENSG00000244060	1.68	0.046477	RPS2P41	0.708089
clustering_r	Midbrain_DA.genes.annot	ENSG00000258283	1.68	0.046477	AC011603.4	0.708089
clustering_r	Midbrain_DA.genes.annot	ENSG00000145817	1.6798	0.046495	YIPF5	0.708089
clustering_r	Midbrain_DA.genes.annot	ENSG00000180891	1.6798	0.046498	CUEDC1	0.708089
clustering_r	Midbrain_DA.genes.annot	ENSG00000259042	1.6797	0.046506	AC244502.3	0.708089
small_worldness_l	Adult_brain.genes.annot	ENSG00000238160	1.6855	0.045942	LINC02863	0.708097
small_worldness_l	Adult_brain.genes.annot	ENSG00000226761	1.6853	0.045963	TAS2R46	0.708098
small_worldness_l	Adult_brain.genes.annot	ENSG00000252046	1.6853	0.045969	RNU6-150P	0.708098
efficiency_global	Fetal_brain.genes.annot	ENSG00000265821	1.7015	0.044425	RN7SL739P	0.708098
efficiency_global	Fetal_brain.genes.annot	ENSG00000087077	1.7015	0.044427	TRIP6	0.708098
efficiency_global	Fetal_brain.genes.annot	ENSG00000134755	1.7015	0.044428	DSC2	0.708098
clustering_r	Midbrain_DA.genes.annot	ENSG00000201348	1.6795	0.046526	RNU105B	0.708121
clustering_r	Midbrain_DA.genes.annot	ENSG00000201423	1.6794	0.046535	RN7SKP246	0.708121
path_length_l	Cortical_Neuron.genes.annot	ENSG00000232913	1.7306	0.041757	PLCE1-AS2	0.708124
path_length_l	Cortical_Neuron.genes.annot	ENSG00000120805	1.7306	0.041764	ARL1	0.708124
path_length_l	Cortical_Neuron.genes.annot	ENSG00000267601	1.7304	0.041777	AC022966.2	0.708124
path_length_l	Cortical_Neuron.genes.annot	ENSG00000267124	1.7303	0.041789	AC016588.1	0.708124
path_length_l	Cortical_Neuron.genes.annot	ENSG00000265533	1.7302	0.041796	AC114689.3	0.708124
small_worldness_l	Cortical_Neuron.genes.annot	ENSG00000273025	1.6934	0.045186	AC009690.3	0.708125
clustering_r	Adult_brain.genes.annot	ENSG00000251604	1.7176	0.042938	LINC01385	0.708133
path_length_l	Fetal_brain.genes.annot	ENSG00000249004	1.7439	0.040591	PRMT5P1	0.708136
path_length_l	Fetal_brain.genes.annot	ENSG00000174165	1.7437	0.040602	ZDHHC24	0.708136
efficiency_global	Fetal_brain.genes.annot	ENSG00000243725	1.7009	0.044477	TTC4	0.708142
efficiency_global	Fetal_brain.genes.annot	ENSG00000055118	1.7009	0.044481	KCNH2	0.708142
efficiency_global	Fetal_brain.genes.annot	ENSG00000181652	1.7008	0.04449	ATG9B	0.708142
efficiency_global	Fetal_brain.genes.annot	ENSG00000176788	1.7005	0.044517	BASP1	0.708142
efficiency_global	Fetal_brain.genes.annot	ENSG00000129250	1.7004	0.044526	KIF1C	0.708142
efficiency_global	Fetal_brain.genes.annot	ENSG00000271992	1.7004	0.04453	AL354872.2	0.708142
efficiency_global	Fetal_brain.genes.annot	ENSG00000260089	1.7001	0.044556	ADAM3B	0.708142
efficiency_global	Fetal_brain.genes.annot	ENSG00000130703	1.6999	0.044571	OSBPL2	0.708142
efficiency_global	Fetal_brain.genes.annot	ENSG00000249302	1.6999	0.044574	FTH1P24	0.708142
efficiency_global	Fetal_brain.genes.annot	ENSG00000233642	1.6998	0.044583	GPR158-AS1	0.708142
efficiency_global	Fetal_brain.genes.annot	ENSG00000135477	1.6997	0.044597	KRT87P	0.708142
efficiency_global	Fetal_brain.genes.annot	ENSG00000237499	1.6996	0.044605	WAKMAR2	0.708142
efficiency_global	Fetal_brain.genes.annot	ENSG00000130368	1.6996	0.044606	MAS1	0.708142
path_length_r	Fetal_brain.genes.annot	ENSG00000270670	1.6858	0.045921	MARK2P16	0.708148
path_length_r	Fetal_brain.genes.annot	ENSG00000232292	1.685	0.045998	ALDH7A1P2	0.708148
path_length_r	Fetal_brain.genes.annot	ENSG00000269172	1.6849	0.046	AC011443.1	0.708148
path_length_r	Fetal_brain.genes.annot	ENSG00000224647	1.6848	0.046011	AC026954.1	0.708148
path_length_r	Fetal_brain.genes.annot	ENSG00000263490	1.6847	0.04602	RN7SL155P	0.708148
path_length_r	Fetal_brain.genes.annot	ENSG00000223813	1.6842	0.046067	AC007255.1	0.708148
path_length_r	Fetal_brain.genes.annot	ENSG00000252041	1.6842	0.046071	RNA5SP228	0.708148
path_length_r	Fetal_brain.genes.annot	ENSG00000022976	1.6839	0.046103	ZNF839	0.708148
path_length_r	Fetal_brain.genes.annot	ENSG00000256712	1.6838	0.046114	AC134349.1	0.708148
path_length_r	Fetal_brain.genes.annot	ENSG00000240401	1.6837	0.046117	AC012358.4	0.708148
path_length_r	Fetal_brain.genes.annot	ENSG00000226698	1.6837	0.046121	AL034380.1	0.708148
path_length_r	Fetal_brain.genes.annot	ENSG00000083845	1.6835	0.046136	RPS5	0.708148
path_length_r	Fetal_brain.genes.annot	ENSG00000264765	1.6835	0.046137	AC098850.2	0.708148
path_length_r	Fetal_brain.genes.annot	ENSG00000155275	1.6834	0.046148	TRMT44	0.708148
path_length_r	Fetal_brain.genes.annot	ENSG00000235435	1.6832	0.046165	AC096666.1	0.708148
path_length_r	Fetal_brain.genes.annot	ENSG00000231556	1.6831	0.046176	RSL24D1P3	0.708148
path_length_r	Fetal_brain.genes.annot	ENSG00000083635	1.683	0.046189	NUFIP1	0.708148
path_length_r	Fetal_brain.genes.annot	ENSG00000267618	1.6829	0.046193	AC004223.3	0.708148
path_length_r	Fetal_brain.genes.annot	ENSG00000259239	1.6829	0.046193	AC021755.1	0.708148
path_length_r	Fetal_brain.genes.annot	ENSG00000243250	1.6829	0.046201	RPS6P16	0.708148
path_length_r	Fetal_brain.genes.annot	ENSG00000148841	1.6828	0.046209	ITPRIP	0.708148
path_length_r	Fetal_brain.genes.annot	ENSG00000172399	1.6828	0.046211	MYOZ2	0.708148
path_length_r	Fetal_brain.genes.annot	ENSG00000127511	1.6827	0.04622	SIN3B	0.708148
path_length_r	Fetal_brain.genes.annot	ENSG00000175334	1.6826	0.046222	BANF1	0.708148
path_length_r	Fetal_brain.genes.annot	ENSG00000039139	1.6826	0.046224	DNAH5	0.708148
ipsilateral_degree_r	Fetal_brain.genes.annot	ENSG00000102471	1.7573	0.039433	NDFIP2	0.708187
ipsilateral_degree_r	Fetal_brain.genes.annot	ENSG00000219384	1.757	0.039462	AL138880.1	0.708187
ipsilateral_degree_r	Fetal_brain.genes.annot	ENSG00000260089	1.7568	0.039472	ADAM3B	0.708187
ipsilateral_degree_r	Fetal_brain.genes.annot	ENSG00000088854	1.7567	0.039484	C20orf194	0.708187
ipsilateral_degree_r	Fetal_brain.genes.annot	ENSG00000267661	1.7565	0.039505	AP001269.3	0.708187
ipsilateral_degree_r	Fetal_brain.genes.annot	ENSG00000261656	1.7564	0.039512	BEAN1-AS1	0.708187
ipsilateral_degree_r	Fetal_brain.genes.annot	ENSG00000127084	1.7564	0.039513	FGD3	0.708187
small_worldness_l	Midbrain_DA.genes.annot	ENSG00000206751	1.6909	0.045425	Y_RNA	0.70819
small_worldness_r	Cortical_Neuron.genes.annot	ENSG00000226999	1.8386	0.032987	AC073325.2	0.708193
small_worldness_r	Cortical_Neuron.genes.annot	ENSG00000244060	1.8386	0.032988	RPS2P41	0.708193
efficiency_r	Cortical_Neuron.genes.annot	ENSG00000272072	1.7491	0.040136	AC004492.1	0.708198
efficiency_r	Cortical_Neuron.genes.annot	ENSG00000249353	1.749	0.040146	NPM1P27	0.708198
efficiency_r	Cortical_Neuron.genes.annot	ENSG00000258845	1.7488	0.040159	AL139354.1	0.708198
efficiency_l	Fetal_brain.genes.annot	ENSG00000267184	1.6929	0.045233	AC002545.1	0.708198
efficiency_l	Fetal_brain.genes.annot	ENSG00000162402	1.6926	0.04527	USP24	0.708198
efficiency_l	Fetal_brain.genes.annot	ENSG00000228700	1.6925	0.045276	AC010655.1	0.708198
efficiency_l	Fetal_brain.genes.annot	ENSG00000258678	1.6924	0.04528	LINC02317	0.708198
efficiency_l	Fetal_brain.genes.annot	ENSG00000198556	1.6923	0.045294	ZNF789	0.708198
efficiency_l	Fetal_brain.genes.annot	ENSG00000199071	1.6923	0.045299	MIR423	0.708198
efficiency_l	Fetal_brain.genes.annot	ENSG00000204427	1.6921	0.045316	ABHD16A	0.708198
efficiency_l	Fetal_brain.genes.annot	ENSG00000175592	1.692	0.045324	FOSL1	0.708198
ipsilateral_degree_r	Cortical_Neuron.genes.annot	ENSG00000238034	1.7259	0.042183	AL109807.1	0.708206
ipsilateral_degree_r	Cortical_Neuron.genes.annot	ENSG00000172680	1.7257	0.042197	MOS	0.708206
ipsilateral_degree_r	Cortical_Neuron.genes.annot	ENSG00000196371	1.7257	0.042198	FUT4	0.708206
ipsilateral_degree_r	Cortical_Neuron.genes.annot	ENSG00000218358	1.7257	0.042204	RAET1K	0.708206
ipsilateral_degree_r	Cortical_Neuron.genes.annot	ENSG00000204516	1.7254	0.042229	MICB	0.708206
ipsilateral_degree_r	Cortical_Neuron.genes.annot	ENSG00000259452	1.725	0.042262	AC009269.1	0.708206
ipsilateral_degree_r	Cortical_Neuron.genes.annot	ENSG00000264483	1.7249	0.042273	MIR5008	0.708206
ipsilateral_degree_r	Cortical_Neuron.genes.annot	ENSG00000252653	1.7249	0.042273	RNA5SP444	0.708206
ipsilateral_degree_r	Cortical_Neuron.genes.annot	ENSG00000225572	1.7248	0.042285	DOCK4-AS1	0.708206
ipsilateral_degree_r	Cortical_Neuron.genes.annot	ENSG00000222659	1.7245	0.042311	RNU2-8P	0.708206
ipsilateral_degree_r	Cortical_Neuron.genes.annot	ENSG00000243991	1.7244	0.042322	RN7SL447P	0.708206
ipsilateral_degree_r	Cortical_Neuron.genes.annot	ENSG00000131462	1.7243	0.042324	TUBG1	0.708206
ipsilateral_degree_r	Cortical_Neuron.genes.annot	ENSG00000267618	1.7242	0.042333	AC004223.3	0.708206
ipsilateral_degree_r	Cortical_Neuron.genes.annot	ENSG00000274414	1.7242	0.042335	AL121772.1	0.708206
ipsilateral_degree_r	Cortical_Neuron.genes.annot	ENSG00000259528	1.7242	0.042339	AC068397.1	0.708206
clustering_r	Midbrain_DA.genes.annot	ENSG00000237759	1.6792	0.046554	AL590483.2	0.708206
ipsilateral_degree_r	Cortical_Neuron.genes.annot	ENSG00000140463	1.7237	0.042385	BBS4	0.708208
ipsilateral_degree_r	Cortical_Neuron.genes.annot	ENSG00000127081	1.7234	0.042412	ZNF484	0.708208
ipsilateral_degree_r	Cortical_Neuron.genes.annot	ENSG00000266230	1.7233	0.042414	AL591925.1	0.708208
ipsilateral_degree_r	Cortical_Neuron.genes.annot	ENSG00000259664	1.7231	0.042438	LINC02254	0.708208
ipsilateral_degree_r	Cortical_Neuron.genes.annot	ENSG00000161057	1.7225	0.042489	PSMC2	0.708208
ipsilateral_degree_r	Cortical_Neuron.genes.annot	ENSG00000238107	1.7225	0.042492	LINC02806	0.708208
ipsilateral_degree_r	Cortical_Neuron.genes.annot	ENSG00000221783	1.7225	0.042494	MIR1183	0.708208
ipsilateral_degree_r	Cortical_Neuron.genes.annot	ENSG00000176547	1.7219	0.042541	OR4C3	0.708208
ipsilateral_degree_r	Cortical_Neuron.genes.annot	ENSG00000224458	1.7217	0.042564	GUSBP6	0.708208
ipsilateral_degree_r	Cortical_Neuron.genes.annot	ENSG00000242673	1.7216	0.04257	RN7SL167P	0.708208
ipsilateral_degree_r	Cortical_Neuron.genes.annot	ENSG00000205420	1.7215	0.042578	KRT6A	0.708208
ipsilateral_degree_r	Cortical_Neuron.genes.annot	ENSG00000253554	1.7212	0.042605	LINC01414	0.708208
ipsilateral_degree_r	Cortical_Neuron.genes.annot	ENSG00000237109	1.7211	0.042616	RPL21P111	0.708208
ipsilateral_degree_r	Cortical_Neuron.genes.annot	ENSG00000171812	1.721	0.042626	COL8A2	0.708208
ipsilateral_degree_r	Cortical_Neuron.genes.annot	ENSG00000089248	1.721	0.042627	ERP29	0.708208
ipsilateral_degree_r	Cortical_Neuron.genes.annot	ENSG00000130701	1.7207	0.042651	RBBP8NL	0.708208
ipsilateral_degree_r	Cortical_Neuron.genes.annot	ENSG00000261838	1.7207	0.042655	AC092718.6	0.708208
ipsilateral_degree_r	Cortical_Neuron.genes.annot	ENSG00000186469	1.7206	0.04266	GNG2	0.708208
ipsilateral_degree_r	Cortical_Neuron.genes.annot	ENSG00000240056	1.7203	0.042691	AL445190.1	0.708208
ipsilateral_degree_r	Cortical_Neuron.genes.annot	ENSG00000213199	1.7202	0.042699	ASIC3	0.708208
ipsilateral_degree_r	Cortical_Neuron.genes.annot	ENSG00000258927	1.7201	0.042711	AL133467.2	0.708208
ipsilateral_degree_r	Cortical_Neuron.genes.annot	ENSG00000273091	1.72	0.042714	AP000255.1	0.708208
ipsilateral_degree_r	Cortical_Neuron.genes.annot	ENSG00000259286	1.7198	0.042733	AC087639.1	0.708208
ipsilateral_degree_r	Cortical_Neuron.genes.annot	ENSG00000225165	1.7197	0.042745	AC090071.1	0.708208
ipsilateral_degree_r	Cortical_Neuron.genes.annot	ENSG00000238658	1.7197	0.042745	RNU6-625P	0.708208
ipsilateral_degree_r	Cortical_Neuron.genes.annot	ENSG00000282121	1.7196	0.042752	AL592430.3	0.708208
ipsilateral_degree_r	Cortical_Neuron.genes.annot	ENSG00000090238	1.7195	0.042762	YPEL3	0.708208
ipsilateral_degree_r	Cortical_Neuron.genes.annot	ENSG00000250616	1.7195	0.042762	AC012645.1	0.708208
ipsilateral_degree_r	Cortical_Neuron.genes.annot	ENSG00000105879	1.7195	0.042764	CBLL1	0.708208
ipsilateral_degree_r	Cortical_Neuron.genes.annot	ENSG00000269972	1.7194	0.042768	AC004542.1	0.708208
ipsilateral_degree_r	Cortical_Neuron.genes.annot	ENSG00000121454	1.7193	0.042782	LHX4	0.708208
ipsilateral_degree_r	Cortical_Neuron.genes.annot	ENSG00000280167	1.7192	0.042789	AP000943.3	0.708208
ipsilateral_degree_r	Cortical_Neuron.genes.annot	ENSG00000164621	1.719	0.042806	SMAD5-AS1	0.708208
ipsilateral_degree_r	Cortical_Neuron.genes.annot	ENSG00000143110	1.7188	0.042822	C1orf162	0.708208
ipsilateral_degree_r	Cortical_Neuron.genes.annot	ENSG00000232241	1.7185	0.04285	DYNLT3P1	0.708208
ipsilateral_degree_r	Cortical_Neuron.genes.annot	ENSG00000173588	1.7184	0.042859	CEP83	0.708208
ipsilateral_degree_r	Cortical_Neuron.genes.annot	ENSG00000203706	1.7181	0.042891	SERTAD4-AS1	0.708208
ipsilateral_degree_r	Cortical_Neuron.genes.annot	ENSG00000240096	1.718	0.0429	AL132838.1	0.708208
ipsilateral_degree_r	Cortical_Neuron.genes.annot	ENSG00000265291	1.718	0.042901	MIR4710	0.708208
ipsilateral_degree_r	Cortical_Neuron.genes.annot	ENSG00000176390	1.7177	0.042922	CRLF3	0.708208
ipsilateral_degree_r	Cortical_Neuron.genes.annot	ENSG00000267169	1.7175	0.042946	AC022098.1	0.708208
ipsilateral_degree_r	Cortical_Neuron.genes.annot	ENSG00000115310	1.7175	0.042947	RTN4	0.708208
ipsilateral_degree_r	Cortical_Neuron.genes.annot	ENSG00000133460	1.7174	0.042952	SLC2A11	0.708208
ipsilateral_degree_r	Cortical_Neuron.genes.annot	ENSG00000249368	1.7174	0.042953	AC103851.1	0.708208
ipsilateral_degree_r	Cortical_Neuron.genes.annot	ENSG00000134531	1.7174	0.042957	EMP1	0.708208
ipsilateral_degree_r	Cortical_Neuron.genes.annot	ENSG00000197372	1.7173	0.042958	ZNF675	0.708208
small_worldness_global	Midbrain_DA.genes.annot	ENSG00000257703	1.6502	0.049452	AC068643.1	0.708209
small_worldness_global	Midbrain_DA.genes.annot	ENSG00000223197	1.6502	0.049455	RNU6-1001P	0.708209
small_worldness_global	Midbrain_DA.genes.annot	ENSG00000177000	1.65	0.049468	MTHFR	0.708209
small_worldness_l	Adult_brain.genes.annot	ENSG00000253736	1.6849	0.046	AC022217.4	0.708222
small_worldness_l	Adult_brain.genes.annot	ENSG00000254400	1.6849	0.046004	AC091564.2	0.708222
path_length_l	Adult_brain.genes.annot	ENSG00000264226	1.6722	0.047238	MIR3168	0.70823
path_length_l	Adult_brain.genes.annot	ENSG00000187815	1.6722	0.047245	ZFP69	0.70823
path_length_r	Cortical_Neuron.genes.annot	ENSG00000130844	1.6721	0.047252	ZNF331	0.708242
clustering_r	Fetal_brain.genes.annot	ENSG00000026297	1.7961	0.03624	RNASET2	0.708244
efficiency_r	Fetal_brain.genes.annot	ENSG00000249774	1.7812	0.037439	AC025458.1	0.708246
efficiency_r	Fetal_brain.genes.annot	ENSG00000138674	1.7812	0.03744	SEC31A	0.708246
clustering_r	Cortical_Neuron.genes.annot	ENSG00000221112	1.7564	0.039511	AP000908.1	0.708249
clustering_r	Cortical_Neuron.genes.annot	ENSG00000258337	1.7563	0.039519	AC130895.1	0.708249
clustering_r	Cortical_Neuron.genes.annot	ENSG00000177700	1.7561	0.039538	POLR2L	0.708249
clustering_r	Cortical_Neuron.genes.annot	ENSG00000230559	1.756	0.039543	RPL17P12	0.708249
small_worldness_r	Midbrain_DA.genes.annot	ENSG00000267177	1.7919	0.036575	AP002505.1	0.708252
small_worldness_r	Midbrain_DA.genes.annot	ENSG00000230683	1.7917	0.036587	DDTP1	0.708252
small_worldness_r	Midbrain_DA.genes.annot	ENSG00000177105	1.7917	0.036593	RHOG	0.708252
small_worldness_global	ENSG.genes.annot	ENSG00000172020	1.6676	0.047698	GAP43	0.708259
small_worldness_global	ENSG.genes.annot	ENSG00000141503	1.6674	0.047722	MINK1	0.708259
small_worldness_global	ENSG.genes.annot	ENSG00000159111	1.6664	0.047817	MRPL10	0.708259
small_worldness_global	ENSG.genes.annot	ENSG00000112514	1.6663	0.047823	CUTA	0.708259
small_worldness_global	ENSG.genes.annot	ENSG00000204740	1.6663	0.047829	MALRD1	0.708259
path_length_l	Adult_brain.genes.annot	ENSG00000131781	1.6718	0.047279	FMO5	0.708262
path_length_l	Adult_brain.genes.annot	ENSG00000168630	1.6717	0.04729	SPINT5P	0.708262
path_length_l	Adult_brain.genes.annot	ENSG00000254408	1.6716	0.047304	OR4A1P	0.708262
path_length_l	Adult_brain.genes.annot	ENSG00000243164	1.6713	0.047327	AC087879.1	0.708262
path_length_l	Adult_brain.genes.annot	ENSG00000264701	1.6713	0.047333	AC018521.4	0.708262
path_length_l	Adult_brain.genes.annot	ENSG00000233844	1.6712	0.047337	KCNQ5-IT1	0.708262
path_length_l	Adult_brain.genes.annot	ENSG00000072952	1.671	0.04736	MRVI1	0.708262
path_length_l	Adult_brain.genes.annot	ENSG00000128699	1.6709	0.047366	ORMDL1	0.708262
path_length_l	Adult_brain.genes.annot	ENSG00000152990	1.6709	0.047374	ADGRA3	0.708262
path_length_l	Adult_brain.genes.annot	ENSG00000105877	1.6708	0.047382	DNAH11	0.708262
small_worldness_r	Midbrain_DA.genes.annot	ENSG00000161082	1.7915	0.036607	CELF5	0.708264
efficiency_global	Cortical_Neuron.genes.annot	ENSG00000164674	1.6497	0.049501	SYTL3	0.708272
clustering_r	Cortical_Neuron.genes.annot	ENSG00000254624	1.7558	0.039559	OR4R3P	0.708294
efficiency_r	Adult_brain.genes.annot	ENSG00000204652	1.66	0.048454	RPS26P8	0.7083
efficiency_r	Adult_brain.genes.annot	ENSG00000252328	1.6598	0.048476	Vault	0.7083
efficiency_r	Adult_brain.genes.annot	ENSG00000101441	1.6598	0.048478	CST4	0.7083
efficiency_r	Adult_brain.genes.annot	ENSG00000238658	1.6595	0.048511	RNU6-625P	0.7083
efficiency_r	Adult_brain.genes.annot	ENSG00000253581	1.6595	0.048512	AC105031.1	0.7083
efficiency_r	Adult_brain.genes.annot	ENSG00000166444	1.6593	0.048532	DENND2B	0.7083
efficiency_r	Adult_brain.genes.annot	ENSG00000241246	1.659	0.048555	RN7SL302P	0.7083
efficiency_r	Adult_brain.genes.annot	ENSG00000241954	1.659	0.048562	AL021937.4	0.7083
efficiency_r	Adult_brain.genes.annot	ENSG00000069812	1.6589	0.04857	HES2	0.7083
efficiency_r	Adult_brain.genes.annot	ENSG00000214279	1.6586	0.048598	SCART1	0.7083
efficiency_r	Adult_brain.genes.annot	ENSG00000143258	1.6586	0.048602	USP21	0.7083
efficiency_r	Adult_brain.genes.annot	ENSG00000141527	1.6584	0.048614	CARD14	0.7083
efficiency_r	Adult_brain.genes.annot	ENSG00000280069	1.6584	0.048616	AC127024.8	0.7083
efficiency_r	Adult_brain.genes.annot	ENSG00000257241	1.6584	0.048619	AC078922.1	0.7083
efficiency_r	Adult_brain.genes.annot	ENSG00000166546	1.6582	0.04864	BEAN1	0.7083
efficiency_r	Adult_brain.genes.annot	ENSG00000280204	1.6581	0.048649	OR1S1	0.7083
efficiency_r	Adult_brain.genes.annot	ENSG00000068724	1.6579	0.048673	TTC7A	0.7083
efficiency_r	Adult_brain.genes.annot	ENSG00000259379	1.6579	0.048674	MTND5P32	0.7083
efficiency_r	Adult_brain.genes.annot	ENSG00000119242	1.6578	0.048679	CCDC92	0.7083
small_worldness_global	Adult_brain.genes.annot	ENSG00000229586	1.7144	0.04323	TNPO1P3	0.708305
small_worldness_global	Adult_brain.genes.annot	ENSG00000165105	1.7142	0.043241	RASEF	0.708305
small_worldness_global	Adult_brain.genes.annot	ENSG00000251353	1.714	0.043262	MTND3P5	0.708305
small_worldness_global	Adult_brain.genes.annot	ENSG00000171469	1.7137	0.043293	ZNF561	0.708305
small_worldness_global	Adult_brain.genes.annot	ENSG00000124749	1.7137	0.043294	COL21A1	0.708305
small_worldness_global	Adult_brain.genes.annot	ENSG00000182552	1.7136	0.043303	RWDD4	0.708305
small_worldness_global	Adult_brain.genes.annot	ENSG00000270324	1.7135	0.043306	AC005972.1	0.708305
small_worldness_global	Adult_brain.genes.annot	ENSG00000263321	1.7134	0.043316	AC024361.3	0.708305
small_worldness_global	Adult_brain.genes.annot	ENSG00000252351	1.7133	0.043326	RNU6ATAC12P	0.708305
small_worldness_l	Cortical_Neuron.genes.annot	ENSG00000228010	1.6928	0.045245	AC073343.2	0.708318
small_worldness_l	Cortical_Neuron.genes.annot	ENSG00000277436	1.6928	0.045246	REXO1L5P	0.708318
small_worldness_l	Cortical_Neuron.genes.annot	ENSG00000232259	1.6927	0.045252	AL158166.2	0.708318
small_worldness_l	Cortical_Neuron.genes.annot	ENSG00000130396	1.6927	0.045253	AFDN	0.708318
small_worldness_l	Cortical_Neuron.genes.annot	ENSG00000105738	1.6925	0.045276	SIPA1L3	0.708318
small_worldness_l	Cortical_Neuron.genes.annot	ENSG00000255361	1.6923	0.04529	AC103843.2	0.708318
small_worldness_l	Cortical_Neuron.genes.annot	ENSG00000226928	1.6922	0.045301	RPS14P4	0.708318
small_worldness_l	Cortical_Neuron.genes.annot	ENSG00000185009	1.6922	0.045306	AP3M1	0.708318
path_length_r	Fetal_brain.genes.annot	ENSG00000279593	1.6823	0.046258	AL132642.2	0.708325
path_length_r	Fetal_brain.genes.annot	ENSG00000136541	1.6822	0.046265	ERMN	0.708325
path_length_r	Fetal_brain.genes.annot	ENSG00000184999	1.6821	0.046276	SLC22A10	0.708325
path_length_global	Cortical_Neuron.genes.annot	ENSG00000201634	1.668	0.04766	SNORD115-48	0.70833
path_length_global	Cortical_Neuron.genes.annot	ENSG00000261222	1.668	0.047662	AC064805.1	0.70833
path_length_global	Cortical_Neuron.genes.annot	ENSG00000144488	1.6678	0.047675	ESPNL	0.70833
clustering_r	Fetal_brain.genes.annot	ENSG00000164587	1.7957	0.036273	RPS14	0.708333
clustering_r	Fetal_brain.genes.annot	ENSG00000164484	1.7957	0.036274	TMEM200A	0.708333
clustering_r	Fetal_brain.genes.annot	ENSG00000198909	1.7955	0.036285	MAP3K3	0.708333
ipsilateral_degree_r	Adult_brain.genes.annot	ENSG00000204469	1.7678	0.038548	PRRC2A	0.708335
ipsilateral_degree_r	Adult_brain.genes.annot	ENSG00000197588	1.7676	0.038561	KLKP1	0.708335
ipsilateral_degree_r	Adult_brain.genes.annot	ENSG00000227134	1.7674	0.038582	AC093084.1	0.708335
ipsilateral_degree_r	Adult_brain.genes.annot	ENSG00000275995	1.7672	0.0386	AC109809.1	0.708335
ipsilateral_degree_r	Adult_brain.genes.annot	ENSG00000129250	1.7671	0.038602	KIF1C	0.708335
ipsilateral_degree_r	Adult_brain.genes.annot	ENSG00000170262	1.7671	0.038608	MRAP	0.708335
path_length_r	ENSG.genes.annot	ENSG00000169020	1.6779	0.046682	ATP5ME	0.708335
small_worldness_global	Fetal_brain.genes.annot	ENSG00000133636	1.7573	0.039435	NTS	0.708338
small_worldness_global	Fetal_brain.genes.annot	ENSG00000259015	1.7573	0.039436	AL442663.4	0.708338
small_worldness_global	Fetal_brain.genes.annot	ENSG00000181355	1.7571	0.03945	OFCC1	0.708338
small_worldness_global	Fetal_brain.genes.annot	ENSG00000250326	1.7571	0.039454	AC104596.1	0.708338
path_length_r	Adult_brain.genes.annot	ENSG00000222285	1.6499	0.049484	RNA5SP193	0.708342
path_length_r	Adult_brain.genes.annot	ENSG00000181656	1.6498	0.049494	GPR88	0.708342
path_length_r	Adult_brain.genes.annot	ENSG00000279655	1.6497	0.049501	AC004009.3	0.708342
path_length_r	Adult_brain.genes.annot	ENSG00000164292	1.6494	0.04953	RHOBTB3	0.708342
path_length_r	Adult_brain.genes.annot	ENSG00000254576	1.6493	0.049539	OR4C1P	0.708342
path_length_r	Adult_brain.genes.annot	ENSG00000271171	1.6493	0.049543	AC008555.5	0.708342
path_length_r	Adult_brain.genes.annot	ENSG00000253073	1.6493	0.049545	RN7SKP295	0.708342
ipsilateral_degree_r	ENSG.genes.annot	ENSG00000225614	1.8027	0.035718	ZNF469	0.708346
ipsilateral_degree_r	ENSG.genes.annot	ENSG00000164022	1.8025	0.035733	AIMP1	0.708346
ipsilateral_degree_r	ENSG.genes.annot	ENSG00000165494	1.8022	0.035757	PCF11	0.708346
efficiency_l	Fetal_brain.genes.annot	ENSG00000226252	1.6914	0.045377	AL135960.1	0.708348
efficiency_l	Fetal_brain.genes.annot	ENSG00000267783	1.6914	0.045381	AC022098.3	0.708348
efficiency_l	Fetal_brain.genes.annot	ENSG00000211978	1.6913	0.045389	IGHV5-78	0.708348
efficiency_l	Fetal_brain.genes.annot	ENSG00000241929	1.6913	0.045393	AC108751.3	0.708348
efficiency_l	Fetal_brain.genes.annot	ENSG00000259947	1.6912	0.045403	LINC02124	0.708348
efficiency_l	Fetal_brain.genes.annot	ENSG00000239494	1.691	0.045419	RN7SL333P	0.708348
efficiency_l	Fetal_brain.genes.annot	ENSG00000187961	1.6909	0.045428	KLHL17	0.708348
efficiency_r	Fetal_brain.genes.annot	ENSG00000253579	1.781	0.037459	SUMO2P16	0.70835
efficiency_r	Midbrain_DA.genes.annot	ENSG00000106780	1.6626	0.0482	MEGF9	0.708374
efficiency_r	Midbrain_DA.genes.annot	ENSG00000084628	1.6624	0.048214	NKAIN1	0.708374
efficiency_r	Midbrain_DA.genes.annot	ENSG00000155256	1.6624	0.048217	ZFYVE27	0.708374
ipsilateral_degree_r	Midbrain_DA.genes.annot	ENSG00000221803	1.6568	0.048784	SNORD23	0.708374
ipsilateral_degree_r	Midbrain_DA.genes.annot	ENSG00000068097	1.6566	0.048796	HEATR6	0.708374
ipsilateral_degree_r	Midbrain_DA.genes.annot	ENSG00000265919	1.6565	0.048808	MIR4280	0.708374
efficiency_global	Fetal_brain.genes.annot	ENSG00000263503	1.6993	0.044635	MAPK8IP1P2	0.708388
clustering_r	Cortical_Neuron.genes.annot	ENSG00000224853	1.7553	0.039605	LINC00393	0.708389
clustering_r	Cortical_Neuron.genes.annot	ENSG00000222457	1.7553	0.039606	RNU6-121P	0.708389
clustering_r	Cortical_Neuron.genes.annot	ENSG00000224783	1.755	0.03963	MIPEPP2	0.708389
clustering_r	Cortical_Neuron.genes.annot	ENSG00000117713	1.7549	0.039636	ARID1A	0.708389
clustering_r	Cortical_Neuron.genes.annot	ENSG00000213950	1.7549	0.039639	RPS10P2	0.708389
clustering_r	Cortical_Neuron.genes.annot	ENSG00000119397	1.7548	0.039645	CNTRL	0.708389
small_worldness_l	Midbrain_DA.genes.annot	ENSG00000236345	1.6906	0.045452	SCAT8	0.708401
path_length_l	Adult_brain.genes.annot	ENSG00000070214	1.6705	0.047406	SLC44A1	0.70842
efficiency_r	Midbrain_DA.genes.annot	ENSG00000126368	1.6622	0.048237	NR1D1	0.708424
efficiency_r	Midbrain_DA.genes.annot	ENSG00000155087	1.662	0.04826	ODF1	0.708424
efficiency_r	Midbrain_DA.genes.annot	ENSG00000229560	1.6619	0.048263	LYARP1	0.708424
efficiency_r	Midbrain_DA.genes.annot	ENSG00000109101	1.6617	0.048281	FOXN1	0.708424
efficiency_r	Midbrain_DA.genes.annot	ENSG00000261776	1.6616	0.048299	AC079414.2	0.708424
efficiency_r	Midbrain_DA.genes.annot	ENSG00000221523	1.6616	0.048301	AC079080.1	0.708424
ipsilateral_degree_r	Adult_brain.genes.annot	ENSG00000198393	1.7668	0.038629	ZNF26	0.708427
ipsilateral_degree_r	Adult_brain.genes.annot	ENSG00000151067	1.7667	0.03864	CACNA1C	0.708427
efficiency_r	Cortical_Neuron.genes.annot	ENSG00000228753	1.7485	0.040186	EIF4BP2	0.708436
efficiency_r	Cortical_Neuron.genes.annot	ENSG00000238941	1.7483	0.04021	RNU6-953P	0.708455
efficiency_r	Cortical_Neuron.genes.annot	ENSG00000232727	1.7481	0.04022	YWHAEP1	0.708455
efficiency_r	Cortical_Neuron.genes.annot	ENSG00000273091	1.7475	0.040275	AP000255.1	0.708455
efficiency_r	Cortical_Neuron.genes.annot	ENSG00000263750	1.7474	0.040284	MIR548AV	0.708455
efficiency_r	Cortical_Neuron.genes.annot	ENSG00000183354	1.7473	0.040292	KIAA2026	0.708455
efficiency_r	Cortical_Neuron.genes.annot	ENSG00000140092	1.7473	0.040296	FBLN5	0.708455
efficiency_r	Cortical_Neuron.genes.annot	ENSG00000216020	1.747	0.040319	AC026320.1	0.708455
efficiency_r	Cortical_Neuron.genes.annot	ENSG00000207319	1.7466	0.040351	Y_RNA	0.708455
efficiency_r	Cortical_Neuron.genes.annot	ENSG00000162614	1.7466	0.040356	NEXN	0.708455
efficiency_r	Cortical_Neuron.genes.annot	ENSG00000167555	1.7463	0.040377	ZNF528	0.708455
efficiency_r	Cortical_Neuron.genes.annot	ENSG00000261812	1.7462	0.040385	TUBB8P7	0.708455
efficiency_r	Cortical_Neuron.genes.annot	ENSG00000145216	1.7461	0.040398	FIP1L1	0.708455
efficiency_r	Cortical_Neuron.genes.annot	ENSG00000258359	1.7459	0.040416	PCNPP1	0.708455
efficiency_r	Cortical_Neuron.genes.annot	ENSG00000013293	1.7459	0.040416	SLC7A14	0.708455
efficiency_r	Cortical_Neuron.genes.annot	ENSG00000224116	1.7455	0.040445	INHBA-AS1	0.708455
efficiency_r	Cortical_Neuron.genes.annot	ENSG00000258072	1.7455	0.040446	AC126177.6	0.708455
efficiency_r	Cortical_Neuron.genes.annot	ENSG00000171320	1.7455	0.04045	ESCO2	0.708455
efficiency_r	Cortical_Neuron.genes.annot	ENSG00000222329	1.7451	0.040485	RNU6-1076P	0.708455
efficiency_r	Cortical_Neuron.genes.annot	ENSG00000249383	1.7447	0.04052	LINC02071	0.708455
efficiency_r	Cortical_Neuron.genes.annot	ENSG00000255814	1.7445	0.040539	LINC02439	0.708455
efficiency_r	Cortical_Neuron.genes.annot	ENSG00000224689	1.7444	0.040548	ZNF812P	0.708455
efficiency_r	Cortical_Neuron.genes.annot	ENSG00000180714	1.7443	0.040551	OR5AZ1P	0.708455
efficiency_r	Cortical_Neuron.genes.annot	ENSG00000200674	1.744	0.040577	RN7SKP160	0.708455
efficiency_r	Cortical_Neuron.genes.annot	ENSG00000242262	1.744	0.040583	AC092597.1	0.708455
efficiency_r	Cortical_Neuron.genes.annot	ENSG00000053524	1.7438	0.040593	MCF2L2	0.708455
efficiency_r	Cortical_Neuron.genes.annot	ENSG00000201502	1.7438	0.040594	SNORD74	0.708455
efficiency_r	Cortical_Neuron.genes.annot	ENSG00000144962	1.7438	0.0406	SPATA16	0.708455
efficiency_r	Cortical_Neuron.genes.annot	ENSG00000205002	1.7437	0.04061	AARD	0.708455
efficiency_r	Cortical_Neuron.genes.annot	ENSG00000199843	1.7436	0.040611	RNA5SP358	0.708455
efficiency_r	Cortical_Neuron.genes.annot	ENSG00000116183	1.7432	0.040646	PAPPA2	0.708455
efficiency_r	Cortical_Neuron.genes.annot	ENSG00000270718	1.7432	0.040651	AC084373.1	0.708455
efficiency_r	Cortical_Neuron.genes.annot	ENSG00000253291	1.7431	0.040659	TRBV7-7	0.708455
efficiency_r	Cortical_Neuron.genes.annot	ENSG00000105974	1.7431	0.040662	CAV1	0.708455
efficiency_r	Cortical_Neuron.genes.annot	ENSG00000181950	1.743	0.040667	OR4A13P	0.708455
efficiency_r	Cortical_Neuron.genes.annot	ENSG00000204022	1.7428	0.040681	LIPJ	0.708455
efficiency_r	Cortical_Neuron.genes.annot	ENSG00000224121	1.7428	0.040682	ATG12P2	0.708455
efficiency_r	Cortical_Neuron.genes.annot	ENSG00000278865	1.7428	0.040685	AC012629.3	0.708455
path_length_l	Fetal_brain.genes.annot	ENSG00000211967	1.7429	0.040679	IGHV3-53	0.708485
path_length_l	Fetal_brain.genes.annot	ENSG00000263189	1.7422	0.040737	AC023934.1	0.708485
path_length_l	Fetal_brain.genes.annot	ENSG00000239257	1.742	0.040754	RPL23AP1	0.708485
path_length_l	Fetal_brain.genes.annot	ENSG00000106682	1.7419	0.040763	EIF4H	0.708485
path_length_l	Fetal_brain.genes.annot	ENSG00000115194	1.7419	0.040765	SLC30A3	0.708485
path_length_l	Fetal_brain.genes.annot	ENSG00000196152	1.7416	0.040791	ZNF79	0.708485
path_length_l	Fetal_brain.genes.annot	ENSG00000184956	1.7415	0.040801	MUC6	0.708485
path_length_l	Fetal_brain.genes.annot	ENSG00000215800	1.7412	0.040822	RSL24D1P4	0.708485
path_length_l	Fetal_brain.genes.annot	ENSG00000070886	1.7411	0.040833	EPHA8	0.708485
path_length_l	Fetal_brain.genes.annot	ENSG00000143324	1.7411	0.040835	XPR1	0.708485
path_length_l	Fetal_brain.genes.annot	ENSG00000243429	1.7411	0.040835	OR7E29P	0.708485
path_length_l	Fetal_brain.genes.annot	ENSG00000197585	1.7411	0.040837	AC068051.1	0.708485
path_length_l	Fetal_brain.genes.annot	ENSG00000106636	1.7408	0.040858	YKT6	0.708485
path_length_l	Fetal_brain.genes.annot	ENSG00000092096	1.7408	0.040858	SLC22A17	0.708485
path_length_l	Fetal_brain.genes.annot	ENSG00000108509	1.7407	0.040865	CAMTA2	0.708485
path_length_l	Fetal_brain.genes.annot	ENSG00000261939	1.7407	0.040867	LARP7P2	0.708485
path_length_l	Fetal_brain.genes.annot	ENSG00000100263	1.7407	0.040868	RHBDD3	0.708485
path_length_l	Fetal_brain.genes.annot	ENSG00000244437	1.7404	0.040893	IGKV3-15	0.708485
path_length_l	Fetal_brain.genes.annot	ENSG00000222909	1.7403	0.040902	RNU6-193P	0.708485
path_length_l	Fetal_brain.genes.annot	ENSG00000108443	1.7402	0.040911	RPS6KB1	0.708485
path_length_l	Fetal_brain.genes.annot	ENSG00000138592	1.7397	0.040958	USP8	0.708485
path_length_l	Fetal_brain.genes.annot	ENSG00000262759	1.7393	0.040991	MRPS21P9	0.708485
path_length_l	Fetal_brain.genes.annot	ENSG00000175283	1.7392	0.040998	DOLK	0.708485
path_length_l	Fetal_brain.genes.annot	ENSG00000119682	1.7392	0.040998	AREL1	0.708485
path_length_l	Fetal_brain.genes.annot	ENSG00000205959	1.739	0.041015	AC105345.1	0.708485
path_length_l	Fetal_brain.genes.annot	ENSG00000240893	1.7388	0.041038	LINC02042	0.708485
path_length_l	Fetal_brain.genes.annot	ENSG00000196844	1.7386	0.041048	PATE2	0.708485
path_length_l	Fetal_brain.genes.annot	ENSG00000204642	1.7385	0.041066	HLA-F	0.708485
path_length_l	Fetal_brain.genes.annot	ENSG00000181666	1.7383	0.041077	ZNF875	0.708485
path_length_l	Fetal_brain.genes.annot	ENSG00000255214	1.7383	0.041081	AP006587.3	0.708485
path_length_l	Fetal_brain.genes.annot	ENSG00000156284	1.7382	0.041085	CLDN8	0.708485
path_length_l	Fetal_brain.genes.annot	ENSG00000238217	1.7382	0.041088	LINC01877	0.708485
path_length_l	Fetal_brain.genes.annot	ENSG00000124370	1.7381	0.0411	MCEE	0.708485
path_length_l	Fetal_brain.genes.annot	ENSG00000151079	1.7381	0.0411	KCNA6	0.708485
path_length_l	Fetal_brain.genes.annot	ENSG00000213305	1.7379	0.041115	HNRNPCP6	0.708485
path_length_l	Fetal_brain.genes.annot	ENSG00000237581	1.7378	0.041123	AC005538.1	0.708485
path_length_l	Fetal_brain.genes.annot	ENSG00000272874	1.7376	0.041137	AL034548.1	0.708485
path_length_l	Fetal_brain.genes.annot	ENSG00000082781	1.7376	0.041142	ITGB5	0.708485
path_length_l	Fetal_brain.genes.annot	ENSG00000252704	1.7375	0.041148	RN7SKP277	0.708485
small_worldness_l	Midbrain_DA.genes.annot	ENSG00000221449	1.6904	0.045471	AL109618.1	0.708488
small_worldness_global	Adult_brain.genes.annot	ENSG00000270892	1.7131	0.043351	AC006077.1	0.708493
small_worldness_global	Cortical_Neuron.genes.annot	ENSG00000125970	1.7046	0.044134	RALY	0.708498
small_worldness_global	Cortical_Neuron.genes.annot	ENSG00000262539	1.7043	0.044158	AC005829.2	0.708498
small_worldness_global	Cortical_Neuron.genes.annot	ENSG00000206947	1.7043	0.04416	SNORA20	0.708498
path_length_r	Fetal_brain.genes.annot	ENSG00000201839	1.6816	0.046322	SNORD114-3	0.708505
path_length_r	Fetal_brain.genes.annot	ENSG00000179460	1.6816	0.046323	EEF1A1P27	0.708505
path_length_r	Fetal_brain.genes.annot	ENSG00000280338	1.6814	0.046345	AC091941.1	0.708505
path_length_r	Fetal_brain.genes.annot	ENSG00000213275	1.681	0.046385	IFITM9P	0.708505
path_length_r	Fetal_brain.genes.annot	ENSG00000099338	1.6809	0.046391	CATSPERG	0.708505
path_length_r	Fetal_brain.genes.annot	ENSG00000241596	1.6809	0.046396	AC092468.1	0.708505
path_length_r	Fetal_brain.genes.annot	ENSG00000159337	1.6807	0.046412	PLA2G4D	0.708505
path_length_r	Fetal_brain.genes.annot	ENSG00000136754	1.6806	0.046423	ABI1	0.708505
path_length_r	Fetal_brain.genes.annot	ENSG00000200494	1.6803	0.046445	Y_RNA	0.708505
path_length_r	Fetal_brain.genes.annot	ENSG00000207483	1.6802	0.046459	RNU6-1067P	0.708505
path_length_r	Fetal_brain.genes.annot	ENSG00000182768	1.6801	0.046469	NGRN	0.708505
path_length_r	Fetal_brain.genes.annot	ENSG00000254496	1.68	0.046482	CBX3P8	0.708505
path_length_r	Fetal_brain.genes.annot	ENSG00000253023	1.6799	0.04649	RNU7-156P	0.708505
path_length_r	Fetal_brain.genes.annot	ENSG00000260455	1.6799	0.046493	NBAT1	0.708505
path_length_r	Fetal_brain.genes.annot	ENSG00000231810	1.6798	0.0465	RPL36AP35	0.708505
path_length_r	Fetal_brain.genes.annot	ENSG00000189068	1.6794	0.04654	VSTM1	0.708505
path_length_r	Fetal_brain.genes.annot	ENSG00000231201	1.6793	0.046547	AF127577.2	0.708505
path_length_r	Fetal_brain.genes.annot	ENSG00000184351	1.679	0.04658	KRTAP19-1	0.708505
path_length_r	Fetal_brain.genes.annot	ENSG00000259633	1.6789	0.046582	UBE2Q2P8	0.708505
path_length_r	Fetal_brain.genes.annot	ENSG00000271327	1.6789	0.046584	AC010201.2	0.708505
path_length_r	Fetal_brain.genes.annot	ENSG00000100815	1.6785	0.046625	TRIP11	0.708505
path_length_r	Fetal_brain.genes.annot	ENSG00000244266	1.6783	0.046645	AC090058.1	0.708505
path_length_r	Fetal_brain.genes.annot	ENSG00000237013	1.6782	0.046649	LINC01812	0.708505
path_length_r	Fetal_brain.genes.annot	ENSG00000224711	1.6782	0.046651	LINC01706	0.708505
path_length_r	Fetal_brain.genes.annot	ENSG00000200550	1.678	0.046676	RNU6-137P	0.708505
path_length_r	Fetal_brain.genes.annot	ENSG00000224307	1.6777	0.046704	AL161785.1	0.708505
path_length_r	Fetal_brain.genes.annot	ENSG00000258279	1.6777	0.046708	LINC00592	0.708505
path_length_r	Fetal_brain.genes.annot	ENSG00000267140	1.6775	0.046722	AC007998.2	0.708505
path_length_r	Fetal_brain.genes.annot	ENSG00000259021	1.6773	0.046744	TPRX1P1	0.708505
path_length_r	Fetal_brain.genes.annot	ENSG00000256007	1.6769	0.04678	ARAP1-AS1	0.708505
path_length_r	Fetal_brain.genes.annot	ENSG00000107518	1.6769	0.046782	ATRNL1	0.708505
path_length_r	Fetal_brain.genes.annot	ENSG00000242622	1.6769	0.046783	AC092910.3	0.708505
path_length_r	Fetal_brain.genes.annot	ENSG00000267834	1.6766	0.046807	AL592211.1	0.708505
path_length_r	Fetal_brain.genes.annot	ENSG00000261118	1.6766	0.04681	AC092123.1	0.708505
path_length_r	Fetal_brain.genes.annot	ENSG00000249745	1.6762	0.046845	HMGB1P28	0.708505
path_length_r	Fetal_brain.genes.annot	ENSG00000213178	1.6761	0.046862	RPL22P1	0.708505
path_length_r	Fetal_brain.genes.annot	ENSG00000248439	1.676	0.046867	RPL23AP94	0.708505
path_length_r	Fetal_brain.genes.annot	ENSG00000280167	1.676	0.046869	AP000943.3	0.708505
path_length_r	Fetal_brain.genes.annot	ENSG00000222544	1.6756	0.046904	RNU6-735P	0.708505
path_length_r	Fetal_brain.genes.annot	ENSG00000273891	1.6755	0.046917	AL731566.2	0.708505
path_length_r	Fetal_brain.genes.annot	ENSG00000229108	1.6752	0.046947	LINC02587	0.708505
path_length_r	Fetal_brain.genes.annot	ENSG00000106628	1.6751	0.046953	POLD2	0.708505
path_length_r	Fetal_brain.genes.annot	ENSG00000111275	1.675	0.046965	ALDH2	0.708505
path_length_r	Fetal_brain.genes.annot	ENSG00000007516	1.6749	0.046975	BAIAP3	0.708505
path_length_r	Fetal_brain.genes.annot	ENSG00000275591	1.6748	0.046983	XKR5	0.708505
path_length_r	Fetal_brain.genes.annot	ENSG00000221662	1.6748	0.046987	MIR1290	0.708505
path_length_r	Fetal_brain.genes.annot	ENSG00000254823	1.6746	0.047004	LINC02727	0.708505
path_length_r	Fetal_brain.genes.annot	ENSG00000159197	1.6746	0.047005	KCNE2	0.708505
path_length_r	Fetal_brain.genes.annot	ENSG00000188011	1.6746	0.047005	RTP5	0.708505
path_length_r	Fetal_brain.genes.annot	ENSG00000253011	1.6746	0.047007	AC010928.1	0.708505
path_length_r	Fetal_brain.genes.annot	ENSG00000162753	1.6744	0.047025	SLC9C2	0.708505
path_length_r	Fetal_brain.genes.annot	ENSG00000241144	1.6744	0.04703	RN7SL728P	0.708505
path_length_r	Fetal_brain.genes.annot	ENSG00000273719	1.6742	0.047043	AL359547.2	0.708505
path_length_r	Fetal_brain.genes.annot	ENSG00000261552	1.674	0.047061	AC109460.4	0.708505
path_length_r	Fetal_brain.genes.annot	ENSG00000212190	1.674	0.047064	RNU6-298P	0.708505
path_length_r	Fetal_brain.genes.annot	ENSG00000261250	1.674	0.047065	AL160286.3	0.708505
path_length_r	Fetal_brain.genes.annot	ENSG00000163444	1.674	0.04707	TMEM183A	0.708505
path_length_r	Fetal_brain.genes.annot	ENSG00000198730	1.6738	0.047084	CTR9	0.708505
path_length_r	Fetal_brain.genes.annot	ENSG00000262408	1.6737	0.047097	AC015912.2	0.708505
path_length_r	Fetal_brain.genes.annot	ENSG00000212215	1.6736	0.047107	RNU6-913P	0.708505
path_length_r	Fetal_brain.genes.annot	ENSG00000270945	1.6735	0.047114	HSPE1P7	0.708505
path_length_r	Fetal_brain.genes.annot	ENSG00000263220	1.6734	0.047124	AC015727.1	0.708505
small_worldness_l	Cortical_Neuron.genes.annot	ENSG00000273413	1.6919	0.045335	AL136982.7	0.708507
small_worldness_l	Cortical_Neuron.genes.annot	ENSG00000253328	1.6918	0.045345	SUMO2P19	0.708507
small_worldness_r	Adult_brain.genes.annot	ENSG00000114670	1.8429	0.032672	NEK11	0.708509
small_worldness_r	Adult_brain.genes.annot	ENSG00000261290	1.8427	0.032688	CYP4A44P	0.708509
small_worldness_r	Adult_brain.genes.annot	ENSG00000177105	1.8425	0.0327	RHOG	0.708509
small_worldness_r	Adult_brain.genes.annot	ENSG00000266962	1.8422	0.032722	AC067852.2	0.708509
small_worldness_r	Adult_brain.genes.annot	ENSG00000267440	1.8418	0.032754	LINC02594	0.708509
small_worldness_r	Adult_brain.genes.annot	ENSG00000260894	1.8417	0.032757	AC027682.3	0.708509
small_worldness_r	Adult_brain.genes.annot	ENSG00000259945	1.8417	0.032757	AC027682.2	0.708509
small_worldness_r	Adult_brain.genes.annot	ENSG00000006606	1.8417	0.032762	CCL26	0.708509
small_worldness_r	Adult_brain.genes.annot	ENSG00000203706	1.8415	0.032772	SERTAD4-AS1	0.708509
small_worldness_r	Adult_brain.genes.annot	ENSG00000092054	1.8415	0.032777	MYH7	0.708509
path_length_r	Fetal_brain.genes.annot	ENSG00000123810	1.6733	0.047138	B9D2	0.708513
small_worldness_l	Adult_brain.genes.annot	ENSG00000116906	1.6844	0.04605	GNPAT	0.708516
small_worldness_l	Adult_brain.genes.annot	ENSG00000219700	1.6842	0.046067	PTCHD3P3	0.708516
small_worldness_l	Adult_brain.genes.annot	ENSG00000101350	1.684	0.046091	KIF3B	0.708516
small_worldness_l	Adult_brain.genes.annot	ENSG00000261092	1.6837	0.046116	LINC02178	0.708516
small_worldness_l	Adult_brain.genes.annot	ENSG00000167986	1.6834	0.046145	DDB1	0.708516
small_worldness_l	Adult_brain.genes.annot	ENSG00000145817	1.6834	0.046151	YIPF5	0.708516
small_worldness_l	Adult_brain.genes.annot	ENSG00000158710	1.6833	0.046158	TAGLN2	0.708516
small_worldness_l	Adult_brain.genes.annot	ENSG00000266929	1.6833	0.04616	AC067852.1	0.708516
small_worldness_l	Adult_brain.genes.annot	ENSG00000227431	1.6832	0.046164	CSE1L-AS1	0.708516
small_worldness_l	Adult_brain.genes.annot	ENSG00000168090	1.6832	0.046171	COPS6	0.708516
small_worldness_l	Adult_brain.genes.annot	ENSG00000177045	1.6831	0.046182	SIX5	0.708516
small_worldness_l	Adult_brain.genes.annot	ENSG00000214857	1.683	0.046185	SEM1P1	0.708516
efficiency_global	Fetal_brain.genes.annot	ENSG00000159199	1.699	0.04466	ATP5MC1	0.708532
efficiency_global	Fetal_brain.genes.annot	ENSG00000226450	1.6989	0.044671	CYP2D8P	0.708532
small_worldness_l	Cortical_Neuron.genes.annot	ENSG00000196557	1.6915	0.045366	CACNA1H	0.708548
small_worldness_l	Cortical_Neuron.genes.annot	ENSG00000177000	1.6914	0.045378	MTHFR	0.708548
small_worldness_l	Cortical_Neuron.genes.annot	ENSG00000248717	1.6913	0.045388	LINC02222	0.708548
clustering_r	Adult_brain.genes.annot	ENSG00000104237	1.7169	0.042997	RP1	0.708555
clustering_r	Adult_brain.genes.annot	ENSG00000139044	1.7169	0.042999	B4GALNT3	0.708555
clustering_r	Adult_brain.genes.annot	ENSG00000205678	1.7165	0.043033	TECRL	0.708555
clustering_r	Adult_brain.genes.annot	ENSG00000222570	1.7165	0.043036	AF216667.1	0.708555
clustering_r	Adult_brain.genes.annot	ENSG00000155465	1.7165	0.04304	SLC7A7	0.708555
clustering_r	Adult_brain.genes.annot	ENSG00000227262	1.7163	0.043057	HCG4B	0.708555
clustering_r	Adult_brain.genes.annot	ENSG00000233985	1.7162	0.043059	LINC01681	0.708555
clustering_r	Adult_brain.genes.annot	ENSG00000226945	1.716	0.043085	AC098935.1	0.708555
clustering_r	Adult_brain.genes.annot	ENSG00000225437	1.716	0.043085	PACRG-AS2	0.708555
ipsilateral_degree_r	Adult_brain.genes.annot	ENSG00000228566	1.7664	0.038661	AC013287.1	0.708565
small_worldness_l	Midbrain_DA.genes.annot	ENSG00000257126	1.6903	0.04549	FOXG1-AS1	0.708575
small_worldness_l	Cortical_Neuron.genes.annot	ENSG00000219262	1.6912	0.045404	OR2E1P	0.708581
small_worldness_l	Cortical_Neuron.genes.annot	ENSG00000063438	1.691	0.045417	AHRR	0.708581
efficiency_r	Adult_brain.genes.annot	ENSG00000159337	1.6574	0.048714	PLA2G4D	0.708613
efficiency_r	Fetal_brain.genes.annot	ENSG00000226140	1.7806	0.037488	LINC02654	0.708615
efficiency_r	Fetal_brain.genes.annot	ENSG00000253106	1.7805	0.0375	AC090198.1	0.708615
path_length_l	Cortical_Neuron.genes.annot	ENSG00000187210	1.7292	0.041883	GCNT1	0.708615
path_length_l	Cortical_Neuron.genes.annot	ENSG00000237088	1.7292	0.041884	AL163193.1	0.708615
path_length_l	Cortical_Neuron.genes.annot	ENSG00000280339	1.729	0.041908	AP001528.2	0.708615
path_length_l	Cortical_Neuron.genes.annot	ENSG00000224228	1.7289	0.041914	AL031599.1	0.708615
path_length_l	Cortical_Neuron.genes.annot	ENSG00000115233	1.7286	0.041938	PSMD14	0.708615
path_length_l	Cortical_Neuron.genes.annot	ENSG00000276928	1.7286	0.04194	AC091304.9	0.708615
path_length_l	Cortical_Neuron.genes.annot	ENSG00000239323	1.7283	0.041971	AL163973.1	0.708615
path_length_l	Cortical_Neuron.genes.annot	ENSG00000176393	1.7282	0.041976	RNPEP	0.708615
path_length_l	Cortical_Neuron.genes.annot	ENSG00000248118	1.7281	0.041983	LINC01019	0.708615
path_length_l	Cortical_Neuron.genes.annot	ENSG00000259820	1.728	0.041994	AC083843.3	0.708615
path_length_l	Cortical_Neuron.genes.annot	ENSG00000225509	1.7277	0.042017	AIFM1P1	0.708615
path_length_l	Cortical_Neuron.genes.annot	ENSG00000169129	1.7273	0.042053	AFAP1L2	0.708615
path_length_l	Cortical_Neuron.genes.annot	ENSG00000239590	1.7271	0.042072	OR1J4	0.708615
path_length_l	Cortical_Neuron.genes.annot	ENSG00000160200	1.7271	0.042075	CBS	0.708615
path_length_l	Cortical_Neuron.genes.annot	ENSG00000231970	1.7268	0.042101	AL355490.3	0.708615
path_length_l	Cortical_Neuron.genes.annot	ENSG00000253585	1.7267	0.042108	AP003351.1	0.708615
path_length_l	Cortical_Neuron.genes.annot	ENSG00000251767	1.7266	0.042122	RNU7-8P	0.708615
path_length_l	Cortical_Neuron.genes.annot	ENSG00000241991	1.7263	0.042143	AC114982.2	0.708615
path_length_l	Cortical_Neuron.genes.annot	ENSG00000204583	1.7262	0.042158	LRCOL1	0.708615
path_length_l	Cortical_Neuron.genes.annot	ENSG00000253779	1.7259	0.042182	IGLVVI-25-1	0.708615
path_length_l	Cortical_Neuron.genes.annot	ENSG00000196182	1.7259	0.042186	STK40	0.708615
path_length_l	Cortical_Neuron.genes.annot	ENSG00000172349	1.7257	0.042199	IL16	0.708615
path_length_l	Cortical_Neuron.genes.annot	ENSG00000149480	1.7253	0.042233	MTA2	0.708615
path_length_l	Cortical_Neuron.genes.annot	ENSG00000220030	1.7253	0.042235	AL356131.1	0.708615
path_length_l	Cortical_Neuron.genes.annot	ENSG00000248923	1.7251	0.042256	MTND5P11	0.708615
path_length_l	Cortical_Neuron.genes.annot	ENSG00000074211	1.725	0.042264	PPP2R2C	0.708615
path_length_l	Cortical_Neuron.genes.annot	ENSG00000236101	1.7249	0.04227	RAC1P7	0.708615
path_length_l	Cortical_Neuron.genes.annot	ENSG00000235202	1.7249	0.042271	LINC01525	0.708615
path_length_l	Cortical_Neuron.genes.annot	ENSG00000269037	1.7245	0.042308	LINC01838	0.708615
path_length_l	Cortical_Neuron.genes.annot	ENSG00000278765	1.7244	0.042315	AC004477.3	0.708615
path_length_l	Cortical_Neuron.genes.annot	ENSG00000156381	1.7243	0.042329	ANKRD9	0.708615
path_length_l	Cortical_Neuron.genes.annot	ENSG00000244732	1.7242	0.042337	RN7SL870P	0.708615
path_length_l	Cortical_Neuron.genes.annot	ENSG00000074590	1.7241	0.042341	NUAK1	0.708615
path_length_l	Cortical_Neuron.genes.annot	ENSG00000233351	1.7239	0.042362	AL356124.2	0.708615
path_length_l	Cortical_Neuron.genes.annot	ENSG00000237489	1.7238	0.042369	C10orf143	0.708615
path_length_l	Cortical_Neuron.genes.annot	ENSG00000201134	1.7238	0.042376	Y_RNA	0.708615
path_length_l	Cortical_Neuron.genes.annot	ENSG00000086189	1.7237	0.042376	DIMT1	0.708615
path_length_l	Cortical_Neuron.genes.annot	ENSG00000267605	1.7237	0.042378	AC016590.1	0.708615
path_length_l	Cortical_Neuron.genes.annot	ENSG00000243352	1.7237	0.042384	RN7SL8P	0.708615
path_length_l	Cortical_Neuron.genes.annot	ENSG00000168300	1.7235	0.042395	PCMTD1	0.708615
path_length_l	Cortical_Neuron.genes.annot	ENSG00000228413	1.7234	0.042408	AC024937.1	0.708615
path_length_l	Cortical_Neuron.genes.annot	ENSG00000159289	1.7233	0.042419	GOLGA6A	0.708615
path_length_l	Cortical_Neuron.genes.annot	ENSG00000185236	1.7232	0.04243	RAB11B	0.708615
path_length_l	Cortical_Neuron.genes.annot	ENSG00000224661	1.7231	0.042434	AC010907.1	0.708615
path_length_l	Cortical_Neuron.genes.annot	ENSG00000271581	1.7231	0.042437	AL671883.2	0.708615
path_length_l	Cortical_Neuron.genes.annot	ENSG00000211727	1.7229	0.042456	TRBV7-6	0.708615
path_length_l	Cortical_Neuron.genes.annot	ENSG00000162594	1.7227	0.042472	IL23R	0.708615
path_length_l	Cortical_Neuron.genes.annot	ENSG00000125257	1.7225	0.042488	ABCC4	0.708615
path_length_l	Cortical_Neuron.genes.annot	ENSG00000127418	1.7224	0.042498	FGFRL1	0.708615
path_length_l	Cortical_Neuron.genes.annot	ENSG00000253291	1.7223	0.042504	TRBV7-7	0.708615
path_length_l	Cortical_Neuron.genes.annot	ENSG00000163291	1.7222	0.04252	PAQR3	0.708615
path_length_l	Cortical_Neuron.genes.annot	ENSG00000255850	1.7221	0.042525	RXYLT1-AS1	0.708615
small_worldness_l	Adult_brain.genes.annot	ENSG00000271880	1.6827	0.046213	AGAP11	0.708625
small_worldness_l	Adult_brain.genes.annot	ENSG00000231767	1.6826	0.046224	AL136454.1	0.708625
small_worldness_l	Adult_brain.genes.annot	ENSG00000258895	1.6825	0.046238	AC104390.1	0.708625
small_worldness_l	Adult_brain.genes.annot	ENSG00000187999	1.6823	0.046251	HNRNPA1P61	0.708625
small_worldness_l	Adult_brain.genes.annot	ENSG00000230536	1.6822	0.046261	AL360268.1	0.708625
small_worldness_l	Adult_brain.genes.annot	ENSG00000273973	1.682	0.046286	AC025162.2	0.708625
small_worldness_l	Adult_brain.genes.annot	ENSG00000248483	1.6819	0.046292	POU5F2	0.708625
small_worldness_l	Adult_brain.genes.annot	ENSG00000200478	1.6818	0.046306	SNORD115-41	0.708625
small_worldness_l	Adult_brain.genes.annot	ENSG00000258726	1.6817	0.046317	DUXAP6	0.708625
small_worldness_l	Adult_brain.genes.annot	ENSG00000221990	1.6815	0.046336	EXOC3-AS1	0.708625
small_worldness_l	Adult_brain.genes.annot	ENSG00000236559	1.6813	0.046348	BCL2L1-AS1	0.708625
small_worldness_l	Adult_brain.genes.annot	ENSG00000026036	1.6813	0.046354	RTEL1-TNFRSF6B	0.708625
efficiency_global	Cortical_Neuron.genes.annot	ENSG00000257414	1.6492	0.04955	OR6C73P	0.708631
efficiency_global	Cortical_Neuron.genes.annot	ENSG00000134283	1.6492	0.049553	PPHLN1	0.708631
efficiency_r	Adult_brain.genes.annot	ENSG00000179178	1.6573	0.048729	TMEM125	0.708635
path_length_l	Fetal_brain.genes.annot	ENSG00000152520	1.7372	0.041174	PAN3	0.708649
path_length_l	Fetal_brain.genes.annot	ENSG00000173209	1.737	0.041191	AHSA2P	0.708649
path_length_l	Fetal_brain.genes.annot	ENSG00000229314	1.7369	0.041202	ORM1	0.708649
path_length_l	Fetal_brain.genes.annot	ENSG00000167394	1.7367	0.041217	ZNF668	0.708649
path_length_l	Fetal_brain.genes.annot	ENSG00000279278	1.7365	0.041241	AC245060.6	0.708649
path_length_l	Fetal_brain.genes.annot	ENSG00000200252	1.7364	0.041251	Y_RNA	0.708649
path_length_l	Fetal_brain.genes.annot	ENSG00000199407	1.7363	0.041252	RNA5SP301	0.708649
small_worldness_l	Midbrain_DA.genes.annot	ENSG00000216162	1.6899	0.045521	AL121988.1	0.70867
small_worldness_l	Midbrain_DA.genes.annot	ENSG00000160714	1.6899	0.045523	UBE2Q1	0.70867
path_length_l	Adult_brain.genes.annot	ENSG00000251433	1.6701	0.047447	CCNHP1	0.708674
path_length_l	Adult_brain.genes.annot	ENSG00000232540	1.6701	0.04745	RPL36P19	0.708674
small_worldness_l	Midbrain_DA.genes.annot	ENSG00000175329	1.6895	0.045558	ISX	0.708681
small_worldness_l	Midbrain_DA.genes.annot	ENSG00000268681	1.6895	0.04556	COX6CP7	0.708681
small_worldness_l	Midbrain_DA.genes.annot	ENSG00000252662	1.6895	0.045564	AC099545.1	0.708681
small_worldness_r	Adult_brain.genes.annot	ENSG00000225413	1.8411	0.032807	LINC02557	0.708694
small_worldness_r	Adult_brain.genes.annot	ENSG00000240098	1.8409	0.032817	RN7SL351P	0.708694
small_worldness_r	Adult_brain.genes.annot	ENSG00000201984	1.8408	0.032826	Y_RNA	0.708694
clustering_r	Cortical_Neuron.genes.annot	ENSG00000252941	1.7543	0.039686	RNA5SP340	0.708705
clustering_r	Cortical_Neuron.genes.annot	ENSG00000089902	1.7543	0.039691	RCOR1	0.708705
clustering_r	Cortical_Neuron.genes.annot	ENSG00000224231	1.754	0.039714	LINC01832	0.708705
clustering_r	Cortical_Neuron.genes.annot	ENSG00000267378	1.7536	0.039751	AC020897.1	0.708705
clustering_r	Cortical_Neuron.genes.annot	ENSG00000244669	1.7536	0.039752	AC104689.1	0.708705
clustering_r	Cortical_Neuron.genes.annot	ENSG00000222872	1.7535	0.039757	RNU4-78P	0.708705
clustering_r	Cortical_Neuron.genes.annot	ENSG00000150269	1.7532	0.039781	OR5M9	0.708705
clustering_r	Cortical_Neuron.genes.annot	ENSG00000270892	1.7528	0.039817	AC006077.1	0.708705
clustering_r	Cortical_Neuron.genes.annot	ENSG00000253913	1.7528	0.03982	IGLV3-26	0.708705
clustering_r	Cortical_Neuron.genes.annot	ENSG00000250057	1.7527	0.039827	AC114781.2	0.708705
clustering_r	Cortical_Neuron.genes.annot	ENSG00000249737	1.7524	0.039853	AC020980.1	0.708705
clustering_r	Cortical_Neuron.genes.annot	ENSG00000200013	1.7523	0.039861	RNU6-623P	0.708705
clustering_r	Cortical_Neuron.genes.annot	ENSG00000253260	1.7522	0.039869	AC087664.1	0.708705
clustering_r	Cortical_Neuron.genes.annot	ENSG00000178764	1.752	0.03989	ZHX2	0.708705
clustering_r	Cortical_Neuron.genes.annot	ENSG00000182957	1.7519	0.039898	SPATA13	0.708705
clustering_r	Cortical_Neuron.genes.annot	ENSG00000249186	1.7518	0.039901	AC140125.3	0.708705
clustering_r	Cortical_Neuron.genes.annot	ENSG00000060491	1.7518	0.039904	OGFR	0.708705
clustering_r	Cortical_Neuron.genes.annot	ENSG00000272085	1.7515	0.039927	AC091979.2	0.708705
clustering_r	Cortical_Neuron.genes.annot	ENSG00000218834	1.7515	0.039928	AL606923.1	0.708705
clustering_r	Cortical_Neuron.genes.annot	ENSG00000146666	1.7515	0.039932	LINC00525	0.708705
efficiency_r	Cortical_Neuron.genes.annot	ENSG00000267610	1.7425	0.040713	AC007787.1	0.708708
path_length_r	ENSG.genes.annot	ENSG00000197852	1.6771	0.046763	INKA2	0.708722
path_length_r	ENSG.genes.annot	ENSG00000105373	1.6768	0.046787	NOP53	0.708722
path_length_r	Cortical_Neuron.genes.annot	ENSG00000154814	1.6716	0.047299	OXNAD1	0.708723
path_length_r	Cortical_Neuron.genes.annot	ENSG00000249302	1.6715	0.047311	FTH1P24	0.708723
clustering_r	Midbrain_DA.genes.annot	ENSG00000253298	1.6787	0.046604	LINC01845	0.708725
clustering_r	Midbrain_DA.genes.annot	ENSG00000279951	1.6786	0.046615	AL138688.2	0.708725
small_worldness_l	Fetal_brain.genes.annot	ENSG00000226263	1.7779	0.037707	ISM1-AS1	0.708726
small_worldness_l	Fetal_brain.genes.annot	ENSG00000157211	1.7778	0.037722	CDCP2	0.708726
small_worldness_l	Fetal_brain.genes.annot	ENSG00000249650	1.7777	0.037729	AC106772.1	0.708726
small_worldness_l	Fetal_brain.genes.annot	ENSG00000248401	1.7776	0.037732	AC114781.1	0.708726
small_worldness_l	Fetal_brain.genes.annot	ENSG00000228873	1.7775	0.037742	AC012307.1	0.708726
small_worldness_l	Fetal_brain.genes.annot	ENSG00000107130	1.7773	0.03776	NCS1	0.708726
small_worldness_l	Fetal_brain.genes.annot	ENSG00000169223	1.7772	0.037768	LMAN2	0.708726
small_worldness_l	Fetal_brain.genes.annot	ENSG00000184144	1.777	0.037781	CNTN2	0.708726
small_worldness_l	Fetal_brain.genes.annot	ENSG00000238763	1.7767	0.037809	snoU13	0.708726
small_worldness_l	Fetal_brain.genes.annot	ENSG00000172594	1.7764	0.037836	SMPDL3A	0.708726
small_worldness_l	Fetal_brain.genes.annot	ENSG00000266544	1.7759	0.037874	RN7SL662P	0.708726
small_worldness_l	Fetal_brain.genes.annot	ENSG00000108465	1.7756	0.037899	CDK5RAP3	0.708726
small_worldness_l	Fetal_brain.genes.annot	ENSG00000230124	1.7755	0.037905	ACBD6	0.708726
small_worldness_l	Fetal_brain.genes.annot	ENSG00000137878	1.7755	0.037906	GCOM1	0.708726
small_worldness_l	Fetal_brain.genes.annot	ENSG00000205250	1.7754	0.037918	E2F4	0.708726
small_worldness_l	Fetal_brain.genes.annot	ENSG00000198251	1.7752	0.03793	CYP2A7P2	0.708726
small_worldness_l	Fetal_brain.genes.annot	ENSG00000226999	1.7751	0.037941	AC073325.2	0.708726
small_worldness_l	Fetal_brain.genes.annot	ENSG00000144713	1.7747	0.037974	RPL32	0.708726
small_worldness_l	Fetal_brain.genes.annot	ENSG00000233496	1.7746	0.037983	SYNJ2-IT1	0.708726
small_worldness_l	Fetal_brain.genes.annot	ENSG00000278330	1.7744	0.038	AC018529.2	0.708726
small_worldness_l	Fetal_brain.genes.annot	ENSG00000130511	1.7743	0.038008	SSBP4	0.708726
small_worldness_l	Fetal_brain.genes.annot	ENSG00000170260	1.7742	0.038016	ZNF212	0.708726
small_worldness_l	Fetal_brain.genes.annot	ENSG00000264520	1.7741	0.038025	AC005154.4	0.708726
small_worldness_l	Fetal_brain.genes.annot	ENSG00000263911	1.7739	0.038037	RN7SL31P	0.708726
small_worldness_l	Fetal_brain.genes.annot	ENSG00000162929	1.7739	0.038039	KIAA1841	0.708726
small_worldness_l	Fetal_brain.genes.annot	ENSG00000235108	1.7737	0.038059	IFNA12P	0.708726
small_worldness_l	Fetal_brain.genes.annot	ENSG00000268458	1.7736	0.038065	AC011468.3	0.708726
small_worldness_l	Fetal_brain.genes.annot	ENSG00000239917	1.7735	0.038077	RPS10P16	0.708726
small_worldness_l	Fetal_brain.genes.annot	ENSG00000240961	1.7734	0.038077	RN7SL415P	0.708726
small_worldness_l	Fetal_brain.genes.annot	ENSG00000066379	1.7731	0.038104	ZNRD1	0.708726
small_worldness_l	Fetal_brain.genes.annot	ENSG00000267607	1.773	0.03811	AC011511.5	0.708726
small_worldness_l	Fetal_brain.genes.annot	ENSG00000246582	1.773	0.038112	AC100861.1	0.708726
small_worldness_l	Fetal_brain.genes.annot	ENSG00000221612	1.773	0.038113	AC106775.1	0.708726
path_length_global	Fetal_brain.genes.annot	ENSG00000274191	1.6757	0.046894	AC026333.4	0.708729
path_length_global	Fetal_brain.genes.annot	ENSG00000225509	1.6756	0.04691	AIFM1P1	0.708729
path_length_global	Fetal_brain.genes.annot	ENSG00000148296	1.6756	0.04691	SURF6	0.708729
path_length_global	Fetal_brain.genes.annot	ENSG00000219039	1.6755	0.046923	AC005102.1	0.708729
clustering_r	Midbrain_DA.genes.annot	ENSG00000219404	1.6784	0.046634	AL359694.1	0.70875
clustering_r	Midbrain_DA.genes.annot	ENSG00000228661	1.6779	0.046684	AC090587.1	0.70875
clustering_r	Midbrain_DA.genes.annot	ENSG00000273973	1.6777	0.046701	AC025162.2	0.70875
clustering_r	Midbrain_DA.genes.annot	ENSG00000228339	1.6777	0.046702	AMD1P1	0.70875
clustering_r	Midbrain_DA.genes.annot	ENSG00000169679	1.6777	0.046705	BUB1	0.70875
clustering_r	Midbrain_DA.genes.annot	ENSG00000214922	1.6775	0.046722	HLA-F-AS1	0.70875
clustering_r	Midbrain_DA.genes.annot	ENSG00000229065	1.6773	0.046739	AL354893.2	0.70875
clustering_r	Midbrain_DA.genes.annot	ENSG00000121060	1.6765	0.046817	TRIM25	0.70875
clustering_r	Midbrain_DA.genes.annot	ENSG00000229588	1.6764	0.046828	AL596087.2	0.70875
clustering_r	Midbrain_DA.genes.annot	ENSG00000226012	1.6764	0.046834	AP001434.1	0.70875
clustering_r	Midbrain_DA.genes.annot	ENSG00000241499	1.6762	0.046846	AL132838.2	0.70875
clustering_r	Midbrain_DA.genes.annot	ENSG00000235819	1.6762	0.046848	AL158828.1	0.70875
clustering_r	Midbrain_DA.genes.annot	ENSG00000166211	1.6762	0.046853	SPIC	0.70875
clustering_r	Midbrain_DA.genes.annot	ENSG00000255078	1.6762	0.046853	OR4A6P	0.70875
clustering_r	Midbrain_DA.genes.annot	ENSG00000254811	1.676	0.046872	AP002001.1	0.70875
clustering_r	Midbrain_DA.genes.annot	ENSG00000215458	1.6758	0.04689	AATBC	0.70875
clustering_r	Midbrain_DA.genes.annot	ENSG00000099940	1.6757	0.046896	SNAP29	0.70875
clustering_r	Midbrain_DA.genes.annot	ENSG00000236226	1.6756	0.046904	AC073127.1	0.70875
clustering_r	Midbrain_DA.genes.annot	ENSG00000249229	1.6756	0.046909	NAMPTP2	0.70875
clustering_r	Midbrain_DA.genes.annot	ENSG00000112531	1.6756	0.046911	QKI	0.70875
clustering_r	Midbrain_DA.genes.annot	ENSG00000166562	1.6754	0.046924	SEC11C	0.70875
clustering_r	Midbrain_DA.genes.annot	ENSG00000139344	1.6754	0.046927	AMDHD1	0.70875
clustering_r	Midbrain_DA.genes.annot	ENSG00000273484	1.6752	0.046945	OR6R2P	0.70875
clustering_r	Midbrain_DA.genes.annot	ENSG00000236539	1.6751	0.046955	HNRNPA1P54	0.70875
clustering_r	Midbrain_DA.genes.annot	ENSG00000183153	1.6748	0.046984	GJD3	0.70875
clustering_r	Midbrain_DA.genes.annot	ENSG00000226291	1.6745	0.047013	AC091729.2	0.70875
clustering_r	Midbrain_DA.genes.annot	ENSG00000267502	1.6745	0.04702	CTC-550B14.8	0.70875
clustering_r	Midbrain_DA.genes.annot	ENSG00000076053	1.6744	0.04703	RBM7	0.70875
clustering_r	Midbrain_DA.genes.annot	ENSG00000257859	1.6742	0.047042	CASC18	0.70875
clustering_r	Midbrain_DA.genes.annot	ENSG00000201708	1.6742	0.047047	RNA5SP359	0.70875
clustering_r	Midbrain_DA.genes.annot	ENSG00000268458	1.6741	0.047056	AC011468.3	0.70875
clustering_r	Midbrain_DA.genes.annot	ENSG00000268388	1.674	0.047065	FENDRR	0.70875
clustering_r	Midbrain_DA.genes.annot	ENSG00000105926	1.674	0.047068	MPP6	0.70875
clustering_r	Midbrain_DA.genes.annot	ENSG00000163634	1.6737	0.047093	THOC7	0.70875
clustering_r	Midbrain_DA.genes.annot	ENSG00000106571	1.6734	0.047124	GLI3	0.70875
clustering_r	Midbrain_DA.genes.annot	ENSG00000265019	1.6732	0.04714	NCOR1P2	0.70875
clustering_r	Midbrain_DA.genes.annot	ENSG00000201595	1.6731	0.04715	RNA5SP132	0.70875
clustering_r	Midbrain_DA.genes.annot	ENSG00000266511	1.6731	0.047155	AL590683.2	0.70875
clustering_r	Midbrain_DA.genes.annot	ENSG00000251599	1.6731	0.047157	AC116345.3	0.70875
clustering_r	Midbrain_DA.genes.annot	ENSG00000116885	1.6729	0.047171	OSCP1	0.70875
clustering_r	Midbrain_DA.genes.annot	ENSG00000254993	1.6729	0.047174	TRIM77BP	0.70875
clustering_r	Midbrain_DA.genes.annot	ENSG00000271390	1.6728	0.047181	AP003973.2	0.70875
efficiency_r	Cortical_Neuron.genes.annot	ENSG00000112679	1.7423	0.040729	DUSP22	0.708752
clustering_r	Cortical_Neuron.genes.annot	ENSG00000164251	1.7513	0.039949	F2RL1	0.708768
clustering_r	Adult_brain.genes.annot	ENSG00000230080	1.7156	0.043115	AC139143.1	0.708778
clustering_r	Adult_brain.genes.annot	ENSG00000256343	1.7154	0.043137	AC095350.1	0.708778
clustering_r	Adult_brain.genes.annot	ENSG00000199790	1.7154	0.043139	RNU6-836P	0.708778
ipsilateral_degree_r	Cortical_Neuron.genes.annot	ENSG00000261365	1.7168	0.043012	AC138749.4	0.70878
ipsilateral_degree_r	Cortical_Neuron.genes.annot	ENSG00000250045	1.7166	0.043023	CBX3P3	0.70878
ipsilateral_degree_r	Cortical_Neuron.genes.annot	ENSG00000182985	1.7164	0.043042	CADM1	0.70878
ipsilateral_degree_r	Cortical_Neuron.genes.annot	ENSG00000212175	1.7163	0.043053	SNORA12	0.70878
ipsilateral_degree_r	Cortical_Neuron.genes.annot	ENSG00000231378	1.7162	0.04306	NDUFAF4P4	0.70878
efficiency_l	Cortical_Neuron.genes.annot	ENSG00000155511	1.6846	0.046034	GRIA1	0.7088
efficiency_l	Cortical_Neuron.genes.annot	ENSG00000073792	1.6846	0.046034	IGF2BP2	0.7088
efficiency_l	Cortical_Neuron.genes.annot	ENSG00000253834	1.6846	0.046037	AC025524.1	0.7088
small_worldness_l	Midbrain_DA.genes.annot	ENSG00000224011	1.6892	0.045586	AC110602.1	0.708814
small_worldness_r	Midbrain_DA.genes.annot	ENSG00000212725	1.7906	0.036676	KRTAP2-1	0.708815
small_worldness_r	Midbrain_DA.genes.annot	ENSG00000252653	1.7905	0.036685	RNA5SP444	0.708815
small_worldness_r	Midbrain_DA.genes.annot	ENSG00000259820	1.7904	0.036696	AC083843.3	0.708815
small_worldness_r	Midbrain_DA.genes.annot	ENSG00000241404	1.7902	0.036708	EGFL8	0.708815
small_worldness_r	Midbrain_DA.genes.annot	ENSG00000214578	1.7901	0.036717	HMGN2P15	0.708815
small_worldness_r	Midbrain_DA.genes.annot	ENSG00000216076	1.79	0.036723	AC002066.2	0.708815
small_worldness_r	Midbrain_DA.genes.annot	ENSG00000255316	1.7898	0.036739	MTND6P25	0.708815
small_worldness_r	Midbrain_DA.genes.annot	ENSG00000213280	1.7898	0.036743	AC090114.1	0.708815
small_worldness_r	Cortical_Neuron.genes.annot	ENSG00000239257	1.8379	0.033042	RPL23AP1	0.708817
small_worldness_r	Cortical_Neuron.genes.annot	ENSG00000141994	1.8378	0.033044	DUS3L	0.708817
efficiency_r	Cortical_Neuron.genes.annot	ENSG00000254136	1.742	0.040757	AC064807.3	0.708823
efficiency_r	Cortical_Neuron.genes.annot	ENSG00000234688	1.7419	0.04076	AL049749.1	0.708823
clustering_r	Fetal_brain.genes.annot	ENSG00000270554	1.795	0.036324	AC069431.2	0.708831
ipsilateral_degree_r	Cortical_Neuron.genes.annot	ENSG00000229831	1.7159	0.043091	AC108039.2	0.708832
ipsilateral_degree_r	Cortical_Neuron.genes.annot	ENSG00000260778	1.7157	0.043105	AC009065.5	0.708832
ipsilateral_degree_r	Cortical_Neuron.genes.annot	ENSG00000207702	1.7157	0.043111	MIR211	0.708832
ipsilateral_degree_r	Cortical_Neuron.genes.annot	ENSG00000096996	1.7156	0.043117	IL12RB1	0.708832
path_length_global	Fetal_brain.genes.annot	ENSG00000264839	1.6752	0.046946	AC113407.1	0.708843
path_length_global	Fetal_brain.genes.annot	ENSG00000138311	1.6749	0.046978	ZNF365	0.708843
path_length_global	Fetal_brain.genes.annot	ENSG00000257721	1.6747	0.046997	CR383656.7	0.708843
path_length_global	Fetal_brain.genes.annot	ENSG00000226670	1.6746	0.047007	BCAS2P3	0.708843
path_length_global	Fetal_brain.genes.annot	ENSG00000259838	1.6745	0.047017	ELOCP2	0.708843
path_length_global	Fetal_brain.genes.annot	ENSG00000041880	1.6745	0.047017	PARP3	0.708843
path_length_global	Fetal_brain.genes.annot	ENSG00000196199	1.6744	0.047025	MPHOSPH8	0.708843
path_length_global	Fetal_brain.genes.annot	ENSG00000266683	1.6742	0.047049	AL358354.1	0.708843
path_length_global	Fetal_brain.genes.annot	ENSG00000262171	1.6741	0.047052	AC130651.1	0.708843
path_length_r	Adult_brain.genes.annot	ENSG00000224228	1.6488	0.049596	AL031599.1	0.70885
path_length_r	Adult_brain.genes.annot	ENSG00000085760	1.6486	0.049613	MTIF2	0.70885
path_length_r	Adult_brain.genes.annot	ENSG00000252429	1.6485	0.049621	RNU7-29P	0.70885
efficiency_r	Midbrain_DA.genes.annot	ENSG00000255328	1.6611	0.048344	AC136475.5	0.708857
small_worldness_l	Adult_brain.genes.annot	ENSG00000130035	1.6808	0.046399	GALNT8	0.708859
small_worldness_l	Adult_brain.genes.annot	ENSG00000239099	1.6808	0.0464	RNU7-23P	0.708859
small_worldness_l	Adult_brain.genes.annot	ENSG00000175592	1.6805	0.046429	FOSL1	0.708859
small_worldness_l	Adult_brain.genes.annot	ENSG00000133895	1.6803	0.04645	MEN1	0.708859
small_worldness_l	Adult_brain.genes.annot	ENSG00000153147	1.6803	0.046451	SMARCA5	0.708859
small_worldness_l	Adult_brain.genes.annot	ENSG00000224387	1.68	0.046478	AL139246.1	0.708859
small_worldness_l	Adult_brain.genes.annot	ENSG00000239590	1.6798	0.046502	OR1J4	0.708859
small_worldness_l	Adult_brain.genes.annot	ENSG00000254413	1.6796	0.046513	CHKB-CPT1B	0.708859
small_worldness_l	Adult_brain.genes.annot	ENSG00000152061	1.6796	0.046518	RABGAP1L	0.708859
small_worldness_l	Adult_brain.genes.annot	ENSG00000248430	1.6795	0.046529	HMGB3P16	0.708859
small_worldness_l	Adult_brain.genes.annot	ENSG00000186364	1.6795	0.046532	NUDT17	0.708859
small_worldness_l	Adult_brain.genes.annot	ENSG00000253528	1.6793	0.046551	AC087752.2	0.708859
small_worldness_l	Adult_brain.genes.annot	ENSG00000266643	1.6792	0.046555	MIR3677	0.708859
small_worldness_l	Adult_brain.genes.annot	ENSG00000275302	1.679	0.04658	CCL4	0.708859
small_worldness_l	Adult_brain.genes.annot	ENSG00000224129	1.6788	0.046598	DPPA2P2	0.708859
small_worldness_l	Adult_brain.genes.annot	ENSG00000279608	1.6788	0.046599	AL353795.3	0.708859
small_worldness_l	Adult_brain.genes.annot	ENSG00000135519	1.6785	0.046629	KCNH3	0.708859
small_worldness_l	Adult_brain.genes.annot	ENSG00000201671	1.6784	0.046632	RNA5SP90	0.708859
small_worldness_l	Adult_brain.genes.annot	ENSG00000221829	1.6784	0.046634	FANCG	0.708859
small_worldness_l	Adult_brain.genes.annot	ENSG00000267437	1.678	0.046675	AC012309.2	0.708859
small_worldness_l	Adult_brain.genes.annot	ENSG00000178075	1.6775	0.046725	GRAMD1C	0.708859
small_worldness_l	Adult_brain.genes.annot	ENSG00000235779	1.6774	0.046731	AC079779.3	0.708859
small_worldness_l	Adult_brain.genes.annot	ENSG00000226541	1.6773	0.046742	AL359633.1	0.708859
small_worldness_l	Adult_brain.genes.annot	ENSG00000218549	1.6772	0.046751	OR4K12P	0.708859
small_worldness_l	Adult_brain.genes.annot	ENSG00000171174	1.6768	0.046787	RBKS	0.708859
small_worldness_l	Adult_brain.genes.annot	ENSG00000185002	1.6767	0.046804	RFX6	0.708859
small_worldness_l	Adult_brain.genes.annot	ENSG00000224611	1.6763	0.046837	AC007919.1	0.708859
small_worldness_l	Adult_brain.genes.annot	ENSG00000180263	1.6763	0.046838	FGD6	0.708859
small_worldness_l	Adult_brain.genes.annot	ENSG00000201070	1.676	0.046874	RNU4-84P	0.708859
small_worldness_l	Adult_brain.genes.annot	ENSG00000261054	1.6757	0.046902	AC036108.2	0.708859
small_worldness_l	Adult_brain.genes.annot	ENSG00000167925	1.6755	0.046914	GHDC	0.708859
small_worldness_l	Adult_brain.genes.annot	ENSG00000197756	1.6754	0.046924	RPL37A	0.708859
small_worldness_l	Adult_brain.genes.annot	ENSG00000199361	1.6754	0.046932	RNU1-150P	0.708859
small_worldness_l	Adult_brain.genes.annot	ENSG00000226478	1.6752	0.046943	UPF3AP1	0.708859
small_worldness_l	Adult_brain.genes.annot	ENSG00000233956	1.6752	0.046946	BTF3P6	0.708859
small_worldness_l	Adult_brain.genes.annot	ENSG00000234435	1.6752	0.046948	LINC01432	0.708859
small_worldness_l	Adult_brain.genes.annot	ENSG00000254502	1.6751	0.046961	AP003097.1	0.708859
small_worldness_l	Adult_brain.genes.annot	ENSG00000236123	1.6751	0.046961	CEACAMP11	0.708859
small_worldness_l	Adult_brain.genes.annot	ENSG00000103544	1.6749	0.04698	VPS35L	0.708859
small_worldness_l	Adult_brain.genes.annot	ENSG00000214823	1.6748	0.046985	NXT1P1	0.708859
small_worldness_l	Adult_brain.genes.annot	ENSG00000197183	1.6748	0.04699	NOL4L	0.708859
small_worldness_l	Adult_brain.genes.annot	ENSG00000202283	1.6747	0.046992	SNORA33	0.708859
small_worldness_l	Adult_brain.genes.annot	ENSG00000133710	1.6747	0.047001	SPINK5	0.708859
small_worldness_l	Adult_brain.genes.annot	ENSG00000228935	1.6746	0.047002	AL353132.1	0.708859
small_worldness_l	Adult_brain.genes.annot	ENSG00000253477	1.6743	0.047035	AC012213.1	0.708859
small_worldness_l	Adult_brain.genes.annot	ENSG00000108578	1.6742	0.047043	BLMH	0.708859
small_worldness_l	Adult_brain.genes.annot	ENSG00000246223	1.6741	0.047051	LINC01550	0.708859
small_worldness_l	Adult_brain.genes.annot	ENSG00000258027	1.6741	0.047058	NF1P4	0.708859
small_worldness_l	Adult_brain.genes.annot	ENSG00000152642	1.6739	0.047078	GPD1L	0.708859
small_worldness_l	Adult_brain.genes.annot	ENSG00000232019	1.6738	0.047081	AC074183.1	0.708859
small_worldness_l	Adult_brain.genes.annot	ENSG00000207158	1.6737	0.047093	RNU6-929P	0.708859
small_worldness_l	Adult_brain.genes.annot	ENSG00000243250	1.6737	0.047096	RPS6P16	0.708859
small_worldness_l	Adult_brain.genes.annot	ENSG00000241472	1.6737	0.047097	PTPRG-AS1	0.708859
small_worldness_l	Adult_brain.genes.annot	ENSG00000243035	1.6735	0.04711	RN7SL810P	0.708859
small_worldness_l	Adult_brain.genes.annot	ENSG00000134769	1.6734	0.047122	DTNA	0.708859
small_worldness_l	Adult_brain.genes.annot	ENSG00000264243	1.6733	0.047139	AC018521.3	0.708859
small_worldness_l	Adult_brain.genes.annot	ENSG00000213791	1.6731	0.047151	AC104212.2	0.708859
small_worldness_l	Adult_brain.genes.annot	ENSG00000140943	1.6731	0.047152	MBTPS1	0.708859
clustering_r	Cortical_Neuron.genes.annot	ENSG00000267013	1.7507	0.039999	LINC01929	0.708871
clustering_r	Cortical_Neuron.genes.annot	ENSG00000251904	1.7506	0.040003	RNA5SP272	0.708871
clustering_r	Cortical_Neuron.genes.annot	ENSG00000159714	1.7503	0.04003	ZDHHC1	0.708871
clustering_r	Cortical_Neuron.genes.annot	ENSG00000128284	1.7502	0.040042	APOL3	0.708871
clustering_r	Cortical_Neuron.genes.annot	ENSG00000266511	1.7502	0.040046	AL590683.2	0.708871
clustering_r	Cortical_Neuron.genes.annot	ENSG00000234740	1.75	0.040058	AL162386.2	0.708871
clustering_r	Cortical_Neuron.genes.annot	ENSG00000129625	1.7498	0.04008	REEP5	0.708871
clustering_r	Cortical_Neuron.genes.annot	ENSG00000226782	1.7497	0.040082	AC117465.1	0.708871
clustering_r	Cortical_Neuron.genes.annot	ENSG00000219902	1.7493	0.040117	RPL35P3	0.708871
clustering_r	Cortical_Neuron.genes.annot	ENSG00000241288	1.7492	0.040127	LINC02614	0.708871
clustering_r	Cortical_Neuron.genes.annot	ENSG00000261481	1.7492	0.040131	AC022167.4	0.708871
clustering_r	Cortical_Neuron.genes.annot	ENSG00000117154	1.749	0.040142	IGSF21	0.708871
clustering_r	Cortical_Neuron.genes.annot	ENSG00000238079	1.7489	0.040151	AL356121.1	0.708871
clustering_r	Cortical_Neuron.genes.annot	ENSG00000199470	1.7487	0.04017	SNORA64	0.708871
clustering_r	Cortical_Neuron.genes.annot	ENSG00000266645	1.7484	0.040197	MIR4299	0.708871
clustering_r	Cortical_Neuron.genes.annot	ENSG00000267354	1.7483	0.040204	AC091151.2	0.708871
clustering_r	Cortical_Neuron.genes.annot	ENSG00000280183	1.7481	0.040226	AC067852.4	0.708871
clustering_r	Cortical_Neuron.genes.annot	ENSG00000184274	1.748	0.040232	LINC00315	0.708871
clustering_r	Cortical_Neuron.genes.annot	ENSG00000265927	1.748	0.040233	AC125421.2	0.708871
clustering_r	Cortical_Neuron.genes.annot	ENSG00000249112	1.7478	0.040253	AC112196.1	0.708871
clustering_r	Cortical_Neuron.genes.annot	ENSG00000266276	1.7477	0.040258	MIR4743	0.708871
clustering_r	Cortical_Neuron.genes.annot	ENSG00000108878	1.7476	0.040271	CACNG1	0.708871
clustering_r	Cortical_Neuron.genes.annot	ENSG00000142039	1.7475	0.040276	CCDC97	0.708871
clustering_r	Cortical_Neuron.genes.annot	ENSG00000012779	1.7475	0.040278	ALOX5	0.708871
ipsilateral_degree_r	Adult_brain.genes.annot	ENSG00000253794	1.766	0.038701	IGLV10-67	0.708886
ipsilateral_degree_r	Adult_brain.genes.annot	ENSG00000120088	1.7659	0.038707	CRHR1	0.708886
ipsilateral_degree_r	Adult_brain.genes.annot	ENSG00000252866	1.7653	0.038755	RNA5SP243	0.708886
ipsilateral_degree_r	Adult_brain.genes.annot	ENSG00000236611	1.7652	0.038761	LINC02556	0.708886
ipsilateral_degree_r	Adult_brain.genes.annot	ENSG00000218730	1.765	0.038782	AL117342.1	0.708886
ipsilateral_degree_r	Adult_brain.genes.annot	ENSG00000269489	1.7648	0.038797	AL589765.6	0.708886
ipsilateral_degree_r	Adult_brain.genes.annot	ENSG00000213950	1.7647	0.038804	RPS10P2	0.708886
ipsilateral_degree_r	Adult_brain.genes.annot	ENSG00000251781	1.7646	0.038814	RNA5SP356	0.708886
ipsilateral_degree_r	Adult_brain.genes.annot	ENSG00000279754	1.7646	0.038816	AL162376.1	0.708886
ipsilateral_degree_r	Adult_brain.genes.annot	ENSG00000136689	1.7646	0.038817	IL1RN	0.708886
ipsilateral_degree_r	Adult_brain.genes.annot	ENSG00000249065	1.7643	0.038844	PCNAP1	0.708886
ipsilateral_degree_r	Adult_brain.genes.annot	ENSG00000263840	1.7642	0.038853	AC011431.2	0.708886
ipsilateral_degree_r	Adult_brain.genes.annot	ENSG00000254158	1.7641	0.038854	AC104117.4	0.708886
ipsilateral_degree_r	Adult_brain.genes.annot	ENSG00000214359	1.764	0.03887	RPL18P10	0.708887
ipsilateral_degree_r	Adult_brain.genes.annot	ENSG00000221467	1.7636	0.038901	AC132803.1	0.708887
ipsilateral_degree_r	Adult_brain.genes.annot	ENSG00000196436	1.7635	0.038908	NPIPB15	0.708887
ipsilateral_degree_r	Adult_brain.genes.annot	ENSG00000165238	1.7634	0.03892	WNK2	0.708887
ipsilateral_degree_r	Adult_brain.genes.annot	ENSG00000169900	1.7632	0.038931	PYDC1	0.708887
ipsilateral_degree_r	Adult_brain.genes.annot	ENSG00000145817	1.7632	0.038935	YIPF5	0.708887
small_worldness_l	Midbrain_DA.genes.annot	ENSG00000243680	1.6887	0.045641	RPL37P23	0.708892
small_worldness_l	Midbrain_DA.genes.annot	ENSG00000257444	1.6887	0.045643	SETP7	0.708892
small_worldness_l	Midbrain_DA.genes.annot	ENSG00000279135	1.6884	0.045669	AL512652.2	0.708892
small_worldness_l	Midbrain_DA.genes.annot	ENSG00000254380	1.6883	0.045675	AC084734.1	0.708892
small_worldness_l	Midbrain_DA.genes.annot	ENSG00000267526	1.6883	0.04568	AC005702.2	0.708892
small_worldness_l	Midbrain_DA.genes.annot	ENSG00000172366	1.6881	0.045693	MCRIP2	0.708892
small_worldness_l	Midbrain_DA.genes.annot	ENSG00000264862	1.688	0.045708	RN7SL45P	0.708892
small_worldness_l	Midbrain_DA.genes.annot	ENSG00000175449	1.688	0.04571	RFESD	0.708892
small_worldness_l	Midbrain_DA.genes.annot	ENSG00000104447	1.6879	0.045712	TRPS1	0.708892
small_worldness_r	Cortical_Neuron.genes.annot	ENSG00000263586	1.8376	0.033061	HID1-AS1	0.708892
efficiency_l	Fetal_brain.genes.annot	ENSG00000184060	1.6904	0.045477	ADAP2	0.708901
efficiency_r	Cortical_Neuron.genes.annot	ENSG00000254464	1.7417	0.040778	OR4A3P	0.708902
ipsilateral_degree_r	Midbrain_DA.genes.annot	ENSG00000271532	1.656	0.048858	BBIP1P1	0.708905
small_worldness_l	Fetal_brain.genes.annot	ENSG00000223053	1.7726	0.03815	AC022142.1	0.708913
small_worldness_l	Fetal_brain.genes.annot	ENSG00000198787	1.7726	0.03815	OR7E103P	0.708913
efficiency_r	Adult_brain.genes.annot	ENSG00000250884	1.657	0.048764	OR7E85P	0.708926
efficiency_r	Adult_brain.genes.annot	ENSG00000176473	1.6568	0.048776	WDR25	0.708926
path_length_global	Fetal_brain.genes.annot	ENSG00000251463	1.6739	0.047071	FKBP4P1	0.708926
ipsilateral_degree_r	Fetal_brain.genes.annot	ENSG00000246223	1.7557	0.039568	LINC01550	0.708931
small_worldness_l	Midbrain_DA.genes.annot	ENSG00000243195	1.6876	0.045746	TUBBP11	0.708932
small_worldness_l	Midbrain_DA.genes.annot	ENSG00000116815	1.687	0.045799	CD58	0.708932
small_worldness_l	Midbrain_DA.genes.annot	ENSG00000077984	1.6869	0.045807	CST7	0.708932
small_worldness_l	Midbrain_DA.genes.annot	ENSG00000266987	1.6869	0.045814	AC104984.6	0.708932
small_worldness_l	Midbrain_DA.genes.annot	ENSG00000223702	1.6869	0.045816	ZDHHC20P2	0.708932
small_worldness_l	Midbrain_DA.genes.annot	ENSG00000252895	1.6867	0.045832	RNY4P26	0.708932
small_worldness_l	Midbrain_DA.genes.annot	ENSG00000265624	1.6867	0.045833	RN7SL166P	0.708932
small_worldness_l	Midbrain_DA.genes.annot	ENSG00000248831	1.6866	0.045838	AC008638.1	0.708932
small_worldness_l	Midbrain_DA.genes.annot	ENSG00000233595	1.6866	0.045841	MTND2P29	0.708932
small_worldness_l	Midbrain_DA.genes.annot	ENSG00000133710	1.6865	0.045849	SPINK5	0.708932
path_length_l	Adult_brain.genes.annot	ENSG00000241134	1.6696	0.047495	BET1P1	0.708936
path_length_l	Adult_brain.genes.annot	ENSG00000217060	1.6696	0.047496	AL135903.1	0.708936
path_length_l	Adult_brain.genes.annot	ENSG00000108559	1.6693	0.047528	NUP88	0.708936
path_length_l	Adult_brain.genes.annot	ENSG00000238025	1.6693	0.047529	ZDHHC4P1	0.708936
path_length_l	Adult_brain.genes.annot	ENSG00000178852	1.6692	0.047535	EFCAB13	0.708936
path_length_r	Cortical_Neuron.genes.annot	ENSG00000252651	1.6712	0.047344	RNU6-557P	0.708949
path_length_r	Cortical_Neuron.genes.annot	ENSG00000237274	1.6709	0.04737	GTF3AP1	0.708949
path_length_r	Cortical_Neuron.genes.annot	ENSG00000111832	1.6709	0.047375	RWDD1	0.708949
path_length_r	Cortical_Neuron.genes.annot	ENSG00000248907	1.6708	0.04738	MTND2P33	0.708949
ipsilateral_degree_r	Midbrain_DA.genes.annot	ENSG00000279897	1.6558	0.048882	BIRC6-AS2	0.70895
ipsilateral_degree_r	Midbrain_DA.genes.annot	ENSG00000261320	1.6557	0.048888	AC009061.1	0.70895
efficiency_global	Cortical_Neuron.genes.annot	ENSG00000283403	1.6489	0.049589	AC005394.2	0.708953
efficiency_global	Fetal_brain.genes.annot	ENSG00000262400	1.6982	0.044735	AL590084.3	0.70896
efficiency_global	Fetal_brain.genes.annot	ENSG00000161847	1.6981	0.044745	RAVER1	0.70896
efficiency_global	Fetal_brain.genes.annot	ENSG00000173465	1.6981	0.044748	ZNRD2	0.70896
efficiency_global	Fetal_brain.genes.annot	ENSG00000126860	1.6979	0.044762	EVI2A	0.70896
efficiency_global	Fetal_brain.genes.annot	ENSG00000272076	1.6978	0.044769	AC090186.1	0.70896
efficiency_global	Fetal_brain.genes.annot	ENSG00000104812	1.6977	0.044779	GYS1	0.70896
efficiency_global	Fetal_brain.genes.annot	ENSG00000141076	1.6975	0.0448	UTP4	0.70897
efficiency_global	Fetal_brain.genes.annot	ENSG00000272240	1.6972	0.044834	AC004908.1	0.70897
efficiency_global	Fetal_brain.genes.annot	ENSG00000146666	1.6964	0.044901	LINC00525	0.70897
efficiency_global	Fetal_brain.genes.annot	ENSG00000258745	1.6963	0.044911	AL358334.3	0.70897
efficiency_global	Fetal_brain.genes.annot	ENSG00000261207	1.6963	0.044915	AL031717.1	0.70897
efficiency_global	Fetal_brain.genes.annot	ENSG00000241158	1.6962	0.044924	ADAMTS9-AS1	0.70897
efficiency_global	Fetal_brain.genes.annot	ENSG00000186868	1.696	0.04494	MAPT	0.70897
efficiency_global	Fetal_brain.genes.annot	ENSG00000255147	1.6958	0.044964	AP003385.4	0.70897
efficiency_global	Fetal_brain.genes.annot	ENSG00000221829	1.6958	0.044965	FANCG	0.70897
efficiency_global	Fetal_brain.genes.annot	ENSG00000254237	1.6957	0.044974	AC021242.2	0.70897
efficiency_global	Fetal_brain.genes.annot	ENSG00000159248	1.6956	0.044985	GJD2	0.70897
efficiency_global	Fetal_brain.genes.annot	ENSG00000118004	1.6955	0.044993	COLEC11	0.70897
efficiency_global	Fetal_brain.genes.annot	ENSG00000261609	1.6955	0.044994	GAN	0.70897
efficiency_global	Fetal_brain.genes.annot	ENSG00000241127	1.6954	0.044995	YAE1	0.70897
efficiency_global	Fetal_brain.genes.annot	ENSG00000213891	1.6955	0.044995	RPL3P6	0.70897
efficiency_global	Fetal_brain.genes.annot	ENSG00000273340	1.6953	0.04501	MICE	0.70897
efficiency_global	Fetal_brain.genes.annot	ENSG00000184270	1.6952	0.045015	H2AC21	0.70897
efficiency_global	Fetal_brain.genes.annot	ENSG00000280828	1.695	0.045033	AC090114.3	0.70897
efficiency_global	Fetal_brain.genes.annot	ENSG00000225209	1.6949	0.04505	AC092637.1	0.70897
efficiency_global	Fetal_brain.genes.annot	ENSG00000270110	1.6947	0.045067	AL353593.2	0.70897
efficiency_global	Fetal_brain.genes.annot	ENSG00000120071	1.6945	0.045089	KANSL1	0.70897
efficiency_global	Fetal_brain.genes.annot	ENSG00000228902	1.6944	0.045091	ST6GALNAC2P1	0.70897
efficiency_global	Fetal_brain.genes.annot	ENSG00000266276	1.6943	0.045108	MIR4743	0.70897
efficiency_global	Fetal_brain.genes.annot	ENSG00000198580	1.6941	0.045122	AC073343.1	0.70897
efficiency_global	Fetal_brain.genes.annot	ENSG00000263618	1.6941	0.045124	AP005121.1	0.70897
efficiency_global	Fetal_brain.genes.annot	ENSG00000143740	1.6937	0.045157	SNAP47	0.70897
efficiency_global	Fetal_brain.genes.annot	ENSG00000259945	1.6937	0.045158	AC027682.2	0.70897
efficiency_global	Fetal_brain.genes.annot	ENSG00000260894	1.6937	0.045158	AC027682.3	0.70897
efficiency_global	Fetal_brain.genes.annot	ENSG00000234444	1.6934	0.04519	ZNF736	0.70897
efficiency_global	Fetal_brain.genes.annot	ENSG00000284242	1.6933	0.045202	AC009452.1	0.70897
efficiency_global	Fetal_brain.genes.annot	ENSG00000178343	1.6931	0.045214	SHISA3	0.70897
efficiency_global	Fetal_brain.genes.annot	ENSG00000255808	1.6931	0.045222	AP003065.2	0.70897
efficiency_global	Fetal_brain.genes.annot	ENSG00000163794	1.693	0.045232	UCN	0.70897
efficiency_global	Fetal_brain.genes.annot	ENSG00000119397	1.6929	0.045242	CNTRL	0.70897
efficiency_global	Fetal_brain.genes.annot	ENSG00000223042	1.6927	0.045252	RN7SKP161	0.70897
small_worldness_l	Adult_brain.genes.annot	ENSG00000260316	1.6729	0.047173	AL008727.1	0.708972
path_length_l	Cortical_Neuron.genes.annot	ENSG00000043355	1.7216	0.042571	ZIC2	0.708983
path_length_l	Cortical_Neuron.genes.annot	ENSG00000090061	1.7216	0.042574	CCNK	0.708983
small_worldness_r	ENSG.genes.annot	ENSG00000170236	1.9243	0.02716	USP50	0.708983
ipsilateral_degree_r	Cortical_Neuron.genes.annot	ENSG00000258802	1.7154	0.04314	AL139317.2	0.708988
small_worldness_l	Cortical_Neuron.genes.annot	ENSG00000221449	1.6904	0.045471	AL109618.1	0.709
small_worldness_l	Cortical_Neuron.genes.annot	ENSG00000169129	1.6904	0.045474	AFAP1L2	0.709
small_worldness_l	Cortical_Neuron.genes.annot	ENSG00000232238	1.6897	0.045544	RPS29P8	0.709
small_worldness_l	Cortical_Neuron.genes.annot	ENSG00000175329	1.6895	0.045558	ISX	0.709
small_worldness_l	Cortical_Neuron.genes.annot	ENSG00000268681	1.6895	0.04556	COX6CP7	0.709
small_worldness_l	Cortical_Neuron.genes.annot	ENSG00000215263	1.6894	0.045573	AC025750.1	0.709
small_worldness_l	Cortical_Neuron.genes.annot	ENSG00000221093	1.6893	0.045577	SNORA3	0.709
small_worldness_l	Cortical_Neuron.genes.annot	ENSG00000281016	1.6889	0.045619	AC092574.2	0.709
small_worldness_l	Cortical_Neuron.genes.annot	ENSG00000243680	1.6887	0.045641	RPL37P23	0.709
small_worldness_l	Cortical_Neuron.genes.annot	ENSG00000266685	1.6886	0.045646	AC139453.1	0.709
small_worldness_l	Cortical_Neuron.genes.annot	ENSG00000159720	1.6886	0.045647	ATP6V0D1	0.709
small_worldness_l	Cortical_Neuron.genes.annot	ENSG00000273340	1.6883	0.045681	MICE	0.709
small_worldness_l	Cortical_Neuron.genes.annot	ENSG00000176912	1.6882	0.045689	TYMSOS	0.709
small_worldness_l	Cortical_Neuron.genes.annot	ENSG00000182551	1.6881	0.045699	ADI1	0.709
small_worldness_l	Cortical_Neuron.genes.annot	ENSG00000264862	1.688	0.045708	RN7SL45P	0.709
small_worldness_l	Cortical_Neuron.genes.annot	ENSG00000160401	1.6878	0.045728	CFAP157	0.709
small_worldness_l	Cortical_Neuron.genes.annot	ENSG00000248747	1.6874	0.045762	AC107220.1	0.709
small_worldness_l	Cortical_Neuron.genes.annot	ENSG00000213614	1.6874	0.045765	HEXA	0.709
small_worldness_l	Cortical_Neuron.genes.annot	ENSG00000169255	1.6874	0.045766	B3GALNT1	0.709
small_worldness_l	Cortical_Neuron.genes.annot	ENSG00000227962	1.6871	0.045789	AL391994.1	0.709
small_worldness_l	Cortical_Neuron.genes.annot	ENSG00000223702	1.6869	0.045816	ZDHHC20P2	0.709
small_worldness_l	Cortical_Neuron.genes.annot	ENSG00000253468	1.6868	0.045818	AP003355.1	0.709
small_worldness_l	Cortical_Neuron.genes.annot	ENSG00000266012	1.6867	0.045832	MIR4764	0.709
small_worldness_l	Cortical_Neuron.genes.annot	ENSG00000109445	1.6867	0.045833	ZNF330	0.709
small_worldness_l	Cortical_Neuron.genes.annot	ENSG00000227262	1.6866	0.045836	HCG4B	0.709
small_worldness_l	Cortical_Neuron.genes.annot	ENSG00000156052	1.6865	0.045849	GNAQ	0.709
small_worldness_l	Cortical_Neuron.genes.annot	ENSG00000172250	1.6863	0.045866	SERHL	0.709
small_worldness_l	Cortical_Neuron.genes.annot	ENSG00000204310	1.6863	0.045869	AGPAT1	0.709
small_worldness_l	Cortical_Neuron.genes.annot	ENSG00000275119	1.6862	0.045879	AC244131.2	0.709
small_worldness_l	Cortical_Neuron.genes.annot	ENSG00000230231	1.6862	0.045883	FMO7P	0.709
small_worldness_l	Cortical_Neuron.genes.annot	ENSG00000234332	1.6861	0.045887	BCAS2P2	0.709
small_worldness_l	Cortical_Neuron.genes.annot	ENSG00000240445	1.6858	0.045914	FOXO3B	0.709
small_worldness_l	Cortical_Neuron.genes.annot	ENSG00000273702	1.6858	0.045918	AC091271.1	0.709
small_worldness_l	Cortical_Neuron.genes.annot	ENSG00000224076	1.6857	0.045927	AC009487.1	0.709
small_worldness_l	Cortical_Neuron.genes.annot	ENSG00000235374	1.6857	0.045931	SSR4P1	0.709
small_worldness_l	Cortical_Neuron.genes.annot	ENSG00000226761	1.6853	0.045963	TAS2R46	0.709
small_worldness_l	Cortical_Neuron.genes.annot	ENSG00000149792	1.685	0.045992	MRPL49	0.709
small_worldness_l	Cortical_Neuron.genes.annot	ENSG00000264114	1.6849	0.046	AC063932.1	0.709
small_worldness_l	Cortical_Neuron.genes.annot	ENSG00000254400	1.6849	0.046004	AC091564.2	0.709
small_worldness_l	Cortical_Neuron.genes.annot	ENSG00000134769	1.6848	0.046012	DTNA	0.709
small_worldness_l	Cortical_Neuron.genes.annot	ENSG00000153391	1.6847	0.046024	INO80C	0.709
small_worldness_l	Cortical_Neuron.genes.annot	ENSG00000235815	1.6846	0.046034	AL136099.1	0.709
small_worldness_l	Cortical_Neuron.genes.annot	ENSG00000102802	1.6846	0.046036	MEDAG	0.709
small_worldness_l	Cortical_Neuron.genes.annot	ENSG00000262366	1.6845	0.046045	NDUFA3P6	0.709
small_worldness_l	Cortical_Neuron.genes.annot	ENSG00000116906	1.6844	0.04605	GNPAT	0.709
small_worldness_l	Cortical_Neuron.genes.annot	ENSG00000219700	1.6842	0.046067	PTCHD3P3	0.709005
small_worldness_l	Cortical_Neuron.genes.annot	ENSG00000186439	1.6837	0.046124	TRDN	0.709005
small_worldness_l	Cortical_Neuron.genes.annot	ENSG00000243905	1.6835	0.046135	RN7SL679P	0.709005
small_worldness_l	Cortical_Neuron.genes.annot	ENSG00000236457	1.6834	0.046148	AC090617.1	0.709005
small_worldness_l	Cortical_Neuron.genes.annot	ENSG00000222574	1.6833	0.046157	RN7SKP61	0.709005
small_worldness_l	Cortical_Neuron.genes.annot	ENSG00000158710	1.6833	0.046158	TAGLN2	0.709005
small_worldness_l	Cortical_Neuron.genes.annot	ENSG00000227431	1.6832	0.046164	CSE1L-AS1	0.709005
small_worldness_l	Cortical_Neuron.genes.annot	ENSG00000266691	1.6832	0.046173	AC138761.2	0.709005
small_worldness_l	Cortical_Neuron.genes.annot	ENSG00000148296	1.6831	0.046175	SURF6	0.709005
small_worldness_l	Cortical_Neuron.genes.annot	ENSG00000214857	1.683	0.046185	SEM1P1	0.709005
efficiency_r	Adult_brain.genes.annot	ENSG00000282887	1.6566	0.048796	AL358215.2	0.70902
path_length_global	Cortical_Neuron.genes.annot	ENSG00000259630	1.6672	0.047735	AC104046.1	0.709021
efficiency_r	Midbrain_DA.genes.annot	ENSG00000230715	1.6607	0.048385	AC018638.2	0.70903
efficiency_r	Midbrain_DA.genes.annot	ENSG00000271554	1.6606	0.048398	AL138787.2	0.70903
efficiency_r	Midbrain_DA.genes.annot	ENSG00000128683	1.6605	0.048402	GAD1	0.70903
efficiency_r	Midbrain_DA.genes.annot	ENSG00000213128	1.6604	0.048413	RPL32P31	0.70903
efficiency_r	Midbrain_DA.genes.annot	ENSG00000225163	1.6603	0.048423	LINC00618	0.70903
efficiency_global	Fetal_brain.genes.annot	ENSG00000100916	1.6924	0.045283	BRMS1L	0.709034
efficiency_global	Fetal_brain.genes.annot	ENSG00000135298	1.6922	0.0453	ADGRB3	0.709034
efficiency_global	Fetal_brain.genes.annot	ENSG00000174799	1.6921	0.045314	CEP135	0.709034
efficiency_global	Fetal_brain.genes.annot	ENSG00000254007	1.6921	0.045318	AC084768.1	0.709034
efficiency_global	Fetal_brain.genes.annot	ENSG00000038219	1.692	0.045326	BOD1L1	0.709034
efficiency_global	Fetal_brain.genes.annot	ENSG00000175065	1.6915	0.045371	DSG4	0.709034
efficiency_global	Fetal_brain.genes.annot	ENSG00000248261	1.6913	0.045392	AC008948.1	0.709034
efficiency_global	Fetal_brain.genes.annot	ENSG00000231409	1.6912	0.045403	AC018868.1	0.709034
efficiency_global	Fetal_brain.genes.annot	ENSG00000255345	1.6912	0.045404	AP002957.1	0.709034
efficiency_global	Fetal_brain.genes.annot	ENSG00000254321	1.6911	0.045411	AC016813.2	0.709034
efficiency_global	Fetal_brain.genes.annot	ENSG00000233379	1.6906	0.045458	AL139002.1	0.709034
efficiency_global	Fetal_brain.genes.annot	ENSG00000271924	1.6906	0.04546	RNA5SP108	0.709034
efficiency_global	Fetal_brain.genes.annot	ENSG00000163519	1.6905	0.045467	TRAT1	0.709034
efficiency_global	Fetal_brain.genes.annot	ENSG00000066379	1.6905	0.04547	ZNRD1	0.709034
efficiency_global	Fetal_brain.genes.annot	ENSG00000233402	1.6904	0.045473	TARDBPP1	0.709034
efficiency_global	Fetal_brain.genes.annot	ENSG00000244266	1.6902	0.045496	AC090058.1	0.709034
efficiency_global	Fetal_brain.genes.annot	ENSG00000110429	1.6898	0.045529	FBXO3	0.709034
efficiency_global	Fetal_brain.genes.annot	ENSG00000187103	1.6898	0.045535	FUNDC2P3	0.709034
efficiency_global	Fetal_brain.genes.annot	ENSG00000276517	1.6898	0.045537	AL133243.3	0.709034
efficiency_global	Fetal_brain.genes.annot	ENSG00000274286	1.6897	0.045545	ADRA2B	0.709034
efficiency_global	Fetal_brain.genes.annot	ENSG00000229515	1.6897	0.045546	FLT1P1	0.709034
efficiency_global	Fetal_brain.genes.annot	ENSG00000212539	1.6896	0.045553	U3	0.709034
path_length_l	Cortical_Neuron.genes.annot	ENSG00000242688	1.7213	0.042597	RN7SL304P	0.709035
path_length_l	Cortical_Neuron.genes.annot	ENSG00000186971	1.7212	0.042611	KRTAP13-4	0.709035
path_length_l	Cortical_Neuron.genes.annot	ENSG00000187800	1.7211	0.042621	PEAR1	0.709035
path_length_l	Cortical_Neuron.genes.annot	ENSG00000222659	1.7209	0.042631	RNU2-8P	0.709035
small_worldness_l	Adult_brain.genes.annot	ENSG00000258772	1.6727	0.047191	AL355922.3	0.709039
efficiency_r	Fetal_brain.genes.annot	ENSG00000282887	1.78	0.037537	AL358215.2	0.709042
efficiency_r	Fetal_brain.genes.annot	ENSG00000105928	1.7798	0.037556	GSDME	0.709042
efficiency_r	Fetal_brain.genes.annot	ENSG00000280104	1.7793	0.037594	AC010608.3	0.709042
efficiency_r	Fetal_brain.genes.annot	ENSG00000259282	1.7793	0.037598	SPATA8-AS1	0.709042
efficiency_r	Fetal_brain.genes.annot	ENSG00000128276	1.7786	0.037652	RFPL3	0.709042
efficiency_r	Fetal_brain.genes.annot	ENSG00000223046	1.7784	0.037668	RNA5SP369	0.709042
efficiency_r	Fetal_brain.genes.annot	ENSG00000125871	1.7783	0.037675	MGME1	0.709042
efficiency_r	Fetal_brain.genes.annot	ENSG00000183579	1.7782	0.037681	ZNRF3	0.709042
efficiency_r	Fetal_brain.genes.annot	ENSG00000157985	1.7782	0.037687	AGAP1	0.709042
efficiency_r	Fetal_brain.genes.annot	ENSG00000242529	1.7782	0.037689	AHCYP8	0.709042
efficiency_r	Fetal_brain.genes.annot	ENSG00000198471	1.778	0.037703	RTP2	0.709042
efficiency_r	Fetal_brain.genes.annot	ENSG00000234184	1.7779	0.037708	LINC01781	0.709042
efficiency_r	Fetal_brain.genes.annot	ENSG00000280199	1.7777	0.037723	Z82202.1	0.709042
efficiency_r	Fetal_brain.genes.annot	ENSG00000197530	1.7776	0.037735	MIB2	0.709042
efficiency_r	Fetal_brain.genes.annot	ENSG00000196335	1.7775	0.037745	STK31	0.709042
efficiency_r	Fetal_brain.genes.annot	ENSG00000117475	1.7774	0.03775	BLZF1	0.709042
efficiency_r	Fetal_brain.genes.annot	ENSG00000275091	1.7773	0.03776	AC022098.4	0.709042
efficiency_r	Fetal_brain.genes.annot	ENSG00000284526	1.7768	0.037804	AC015802.6	0.709042
efficiency_r	Fetal_brain.genes.annot	ENSG00000141076	1.7767	0.037806	UTP4	0.709042
efficiency_r	Fetal_brain.genes.annot	ENSG00000258649	1.7764	0.037833	AL392023.1	0.709042
efficiency_r	Fetal_brain.genes.annot	ENSG00000271296	1.7763	0.03784	H3P19	0.709042
efficiency_r	Fetal_brain.genes.annot	ENSG00000253381	1.7758	0.037884	AC087518.1	0.709042
efficiency_r	Fetal_brain.genes.annot	ENSG00000148156	1.7756	0.037898	ACTL7B	0.709042
efficiency_r	Fetal_brain.genes.annot	ENSG00000283991	1.7755	0.037908	AC017000.1	0.709042
efficiency_r	Fetal_brain.genes.annot	ENSG00000201830	1.7755	0.037911	Y_RNA	0.709042
efficiency_r	Fetal_brain.genes.annot	ENSG00000235232	1.7754	0.037914	MRPS18BP2	0.709042
efficiency_r	Fetal_brain.genes.annot	ENSG00000239494	1.7752	0.037932	RN7SL333P	0.709042
efficiency_r	Fetal_brain.genes.annot	ENSG00000269662	1.7752	0.037933	BNIP3P39	0.709042
efficiency_r	Fetal_brain.genes.annot	ENSG00000224129	1.7749	0.037961	DPPA2P2	0.709042
efficiency_r	Fetal_brain.genes.annot	ENSG00000253595	1.7748	0.037967	LINC01300	0.709042
efficiency_r	Fetal_brain.genes.annot	ENSG00000229064	1.7747	0.037972	AC104073.1	0.709042
efficiency_r	Fetal_brain.genes.annot	ENSG00000256948	1.7747	0.037975	AC026369.3	0.709042
efficiency_r	Fetal_brain.genes.annot	ENSG00000213771	1.7746	0.037978	KRT8P37	0.709042
efficiency_r	Fetal_brain.genes.annot	ENSG00000260858	1.7742	0.038012	AC010551.3	0.709042
efficiency_r	Fetal_brain.genes.annot	ENSG00000004478	1.774	0.038034	FKBP4	0.709042
efficiency_r	Fetal_brain.genes.annot	ENSG00000268458	1.7739	0.038043	AC011468.3	0.709042
efficiency_r	Fetal_brain.genes.annot	ENSG00000263716	1.7737	0.038056	SLC25A51P2	0.709042
efficiency_r	Fetal_brain.genes.annot	ENSG00000184274	1.7737	0.038057	LINC00315	0.709042
efficiency_r	Fetal_brain.genes.annot	ENSG00000214425	1.7736	0.038065	LRRC37A4P	0.709042
efficiency_r	Fetal_brain.genes.annot	ENSG00000232455	1.7735	0.038072	LARS2-AS1	0.709042
efficiency_r	Fetal_brain.genes.annot	ENSG00000220842	1.7735	0.038076	RPL21P16	0.709042
small_worldness_global	Midbrain_DA.genes.annot	ENSG00000271820	1.6493	0.049541	AL109910.2	0.709054
small_worldness_global	Midbrain_DA.genes.annot	ENSG00000130309	1.6489	0.049579	COLGALT1	0.709054
small_worldness_global	Midbrain_DA.genes.annot	ENSG00000261781	1.6489	0.049587	LINC01654	0.709054
small_worldness_global	Midbrain_DA.genes.annot	ENSG00000158019	1.6489	0.049589	BABAM2	0.709054
small_worldness_global	Midbrain_DA.genes.annot	ENSG00000254767	1.6488	0.049598	OR2AL1P	0.709054
small_worldness_global	Midbrain_DA.genes.annot	ENSG00000111291	1.6484	0.049632	GPRC5D	0.709054
small_worldness_global	Midbrain_DA.genes.annot	ENSG00000249840	1.6483	0.049642	GAPDHP76	0.709054
small_worldness_global	Midbrain_DA.genes.annot	ENSG00000270443	1.6483	0.049643	AL139344.1	0.709054
small_worldness_global	Midbrain_DA.genes.annot	ENSG00000232894	1.6483	0.049648	MRPS31P2	0.709054
small_worldness_l	Adult_brain.genes.annot	ENSG00000185245	1.6724	0.047222	GP1BA	0.709077
small_worldness_l	Adult_brain.genes.annot	ENSG00000248422	1.6722	0.047244	AC233724.3	0.709077
small_worldness_l	Adult_brain.genes.annot	ENSG00000232931	1.672	0.04726	LINC00342	0.709077
small_worldness_l	Adult_brain.genes.annot	ENSG00000264954	1.6719	0.047275	PRR29-AS1	0.709077
small_worldness_l	Adult_brain.genes.annot	ENSG00000232531	1.6716	0.047297	AC027612.3	0.709077
small_worldness_l	Adult_brain.genes.annot	ENSG00000236316	1.6713	0.047331	OR7E109P	0.709077
small_worldness_l	Adult_brain.genes.annot	ENSG00000267104	1.6713	0.047332	TBC1D3P1-DHX40P1	0.709077
small_worldness_l	Adult_brain.genes.annot	ENSG00000106829	1.6712	0.047337	TLE4	0.709077
small_worldness_l	Adult_brain.genes.annot	ENSG00000242951	1.6711	0.047347	AC007182.2	0.709077
small_worldness_l	Adult_brain.genes.annot	ENSG00000278934	1.671	0.047365	AC117489.1	0.709077
small_worldness_l	Adult_brain.genes.annot	ENSG00000224943	1.6709	0.047371	LINC02819	0.709077
small_worldness_l	Adult_brain.genes.annot	ENSG00000283698	1.6709	0.047374	VINAC1P	0.709077
small_worldness_l	Adult_brain.genes.annot	ENSG00000228217	1.6707	0.047386	PNRC2P1	0.709077
small_worldness_l	Adult_brain.genes.annot	ENSG00000234906	1.6707	0.047392	APOC2	0.709077
small_worldness_l	Adult_brain.genes.annot	ENSG00000126883	1.6706	0.047396	NUP214	0.709077
path_length_r	Cortical_Neuron.genes.annot	ENSG00000223688	1.6705	0.047408	RPS24P14	0.709085
path_length_r	Cortical_Neuron.genes.annot	ENSG00000224414	1.6704	0.047416	AC010886.1	0.709085
efficiency_r	Fetal_brain.genes.annot	ENSG00000164087	1.7732	0.038096	POC1A	0.709085
efficiency_r	Fetal_brain.genes.annot	ENSG00000159082	1.7729	0.038124	SYNJ1	0.709085
efficiency_r	Fetal_brain.genes.annot	ENSG00000206698	1.7728	0.038128	RNU1-73P	0.709085
efficiency_r	Fetal_brain.genes.annot	ENSG00000120437	1.7724	0.038168	ACAT2	0.709085
efficiency_r	Fetal_brain.genes.annot	ENSG00000103089	1.7722	0.038184	FA2H	0.709085
efficiency_r	Fetal_brain.genes.annot	ENSG00000280828	1.772	0.038198	AC090114.3	0.709085
efficiency_r	Fetal_brain.genes.annot	ENSG00000171496	1.7716	0.038233	OR1L8	0.709085
efficiency_r	Fetal_brain.genes.annot	ENSG00000271266	1.7713	0.038257	LAPTM4BP2	0.709085
efficiency_r	Fetal_brain.genes.annot	ENSG00000261662	1.7711	0.038273	RP5-1042I8.7	0.709085
efficiency_r	Fetal_brain.genes.annot	ENSG00000132912	1.7708	0.038295	DCTN4	0.709085
efficiency_r	Fetal_brain.genes.annot	ENSG00000115414	1.7707	0.038301	FN1	0.709085
efficiency_r	Fetal_brain.genes.annot	ENSG00000223497	1.7707	0.038303	H2BP4	0.709085
efficiency_r	Fetal_brain.genes.annot	ENSG00000233311	1.7707	0.038304	MTCO1P54	0.709085
efficiency_r	Fetal_brain.genes.annot	ENSG00000221019	1.7707	0.038308	AC127526.1	0.709085
efficiency_r	Fetal_brain.genes.annot	ENSG00000256762	1.7705	0.038318	STH	0.709085
efficiency_r	Fetal_brain.genes.annot	ENSG00000175274	1.7703	0.03834	TP53I11	0.709085
efficiency_r	Fetal_brain.genes.annot	ENSG00000259301	1.77	0.038365	AC084759.1	0.709085
efficiency_r	Fetal_brain.genes.annot	ENSG00000168827	1.7693	0.038425	GFM1	0.709085
efficiency_r	Fetal_brain.genes.annot	ENSG00000254502	1.7692	0.038431	AP003097.1	0.709085
efficiency_r	Fetal_brain.genes.annot	ENSG00000179826	1.7691	0.03844	MRGPRX3	0.709085
efficiency_r	Fetal_brain.genes.annot	ENSG00000254686	1.769	0.038444	AL138812.1	0.709085
efficiency_r	Fetal_brain.genes.annot	ENSG00000270316	1.7689	0.038453	BORCS7-ASMT	0.709085
efficiency_r	Fetal_brain.genes.annot	ENSG00000248733	1.7689	0.038457	AC008852.1	0.709085
efficiency_r	Fetal_brain.genes.annot	ENSG00000256087	1.7686	0.038476	ZNF432	0.709085
efficiency_r	Fetal_brain.genes.annot	ENSG00000160801	1.7681	0.038519	PTH1R	0.709085
efficiency_r	Fetal_brain.genes.annot	ENSG00000213449	1.7679	0.038535	GAPDHP28	0.709085
efficiency_r	Fetal_brain.genes.annot	ENSG00000218536	1.7677	0.038558	AP002530.1	0.709085
efficiency_r	Fetal_brain.genes.annot	ENSG00000240631	1.7676	0.038563	RPL30P12	0.709085
efficiency_r	Fetal_brain.genes.annot	ENSG00000275728	1.7673	0.03859	AL049794.2	0.709085
efficiency_r	Fetal_brain.genes.annot	ENSG00000113552	1.7669	0.038619	GNPDA1	0.709085
efficiency_r	Fetal_brain.genes.annot	ENSG00000203706	1.7668	0.038629	SERTAD4-AS1	0.709085
efficiency_r	Fetal_brain.genes.annot	ENSG00000174516	1.7668	0.038633	PELI3	0.709085
efficiency_r	Fetal_brain.genes.annot	ENSG00000237951	1.7668	0.038635	PPIL1P1	0.709085
efficiency_r	Fetal_brain.genes.annot	ENSG00000272076	1.7665	0.038652	AC090186.1	0.709085
efficiency_r	Fetal_brain.genes.annot	ENSG00000263503	1.7665	0.038659	MAPK8IP1P2	0.709085
efficiency_r	Fetal_brain.genes.annot	ENSG00000145741	1.7658	0.038717	BTF3	0.709085
efficiency_r	Fetal_brain.genes.annot	ENSG00000184492	1.7654	0.038744	FOXD4L1	0.709085
efficiency_r	Fetal_brain.genes.annot	ENSG00000227113	1.7654	0.03875	AC073210.1	0.709085
efficiency_r	Fetal_brain.genes.annot	ENSG00000269997	1.7653	0.038757	AC068790.3	0.709085
efficiency_r	Fetal_brain.genes.annot	ENSG00000141542	1.7651	0.038769	RAB40B	0.709085
efficiency_r	Fetal_brain.genes.annot	ENSG00000248305	1.7651	0.03877	AC105416.1	0.709085
efficiency_r	Fetal_brain.genes.annot	ENSG00000258102	1.765	0.038786	MAP1LC3B2	0.709085
efficiency_r	Fetal_brain.genes.annot	ENSG00000235464	1.7649	0.038794	AC007652.1	0.709085
efficiency_r	Fetal_brain.genes.annot	ENSG00000248965	1.7647	0.038809	AC011389.2	0.709085
efficiency_r	Fetal_brain.genes.annot	ENSG00000180263	1.7647	0.038809	FGD6	0.709085
efficiency_r	Fetal_brain.genes.annot	ENSG00000200616	1.7644	0.03883	Y_RNA	0.709085
efficiency_r	Fetal_brain.genes.annot	ENSG00000204335	1.7643	0.038843	SP5	0.709085
efficiency_r	Fetal_brain.genes.annot	ENSG00000169217	1.7641	0.038856	CD2BP2	0.709085
efficiency_r	Fetal_brain.genes.annot	ENSG00000263176	1.7641	0.038859	AC015909.4	0.709085
efficiency_r	Fetal_brain.genes.annot	ENSG00000283417	1.764	0.038863	AC024614.4	0.709085
efficiency_r	Fetal_brain.genes.annot	ENSG00000231648	1.7639	0.038877	LINC01698	0.709085
efficiency_r	Fetal_brain.genes.annot	ENSG00000110429	1.7638	0.038881	FBXO3	0.709085
efficiency_r	Fetal_brain.genes.annot	ENSG00000221385	1.7638	0.038881	AL354984.2	0.709085
efficiency_r	Fetal_brain.genes.annot	ENSG00000204954	1.7632	0.03893	C12orf73	0.709085
efficiency_r	Fetal_brain.genes.annot	ENSG00000232350	1.763	0.038953	AC244250.2	0.709085
efficiency_r	Fetal_brain.genes.annot	ENSG00000249452	1.7629	0.038962	AC093878.1	0.709085
efficiency_r	Fetal_brain.genes.annot	ENSG00000271892	1.7627	0.038974	AC026790.2	0.709085
efficiency_r	Fetal_brain.genes.annot	ENSG00000163359	1.7627	0.038978	COL6A3	0.709085
efficiency_r	Fetal_brain.genes.annot	ENSG00000213169	1.7627	0.03898	AC069218.1	0.709085
efficiency_r	Fetal_brain.genes.annot	ENSG00000198704	1.7624	0.039004	GPX6	0.709085
efficiency_r	Fetal_brain.genes.annot	ENSG00000258337	1.7617	0.039059	AC130895.1	0.709085
efficiency_r	Fetal_brain.genes.annot	ENSG00000235186	1.7617	0.039063	AC103563.8	0.709085
efficiency_r	Fetal_brain.genes.annot	ENSG00000256566	1.7613	0.03909	AL049650.2	0.709085
efficiency_r	Fetal_brain.genes.annot	ENSG00000240436	1.7613	0.039098	AC114982.1	0.709085
efficiency_r	Fetal_brain.genes.annot	ENSG00000259692	1.7612	0.0391	AC104041.1	0.709085
efficiency_r	Fetal_brain.genes.annot	ENSG00000248708	1.7609	0.039129	LINC02144	0.709085
efficiency_r	Fetal_brain.genes.annot	ENSG00000106113	1.7607	0.039147	CRHR2	0.709085
efficiency_r	Fetal_brain.genes.annot	ENSG00000241562	1.7606	0.039153	RPL7P5	0.709085
efficiency_r	Fetal_brain.genes.annot	ENSG00000232466	1.7604	0.039173	H3P31	0.709085
efficiency_r	Fetal_brain.genes.annot	ENSG00000231409	1.7604	0.039173	AC018868.1	0.709085
efficiency_r	Fetal_brain.genes.annot	ENSG00000127511	1.7602	0.03919	SIN3B	0.709085
efficiency_r	Fetal_brain.genes.annot	ENSG00000165264	1.7601	0.039192	NDUFB6	0.709085
efficiency_r	Fetal_brain.genes.annot	ENSG00000239873	1.7601	0.039193	GAPDHP27	0.709085
efficiency_r	Fetal_brain.genes.annot	ENSG00000189050	1.7601	0.039199	RNFT1	0.709085
efficiency_r	Fetal_brain.genes.annot	ENSG00000062038	1.76	0.039201	CDH3	0.709085
efficiency_r	Fetal_brain.genes.annot	ENSG00000143324	1.76	0.039207	XPR1	0.709085
efficiency_r	Fetal_brain.genes.annot	ENSG00000271857	1.7599	0.039208	AL096865.1	0.709085
efficiency_r	Fetal_brain.genes.annot	ENSG00000119616	1.7595	0.039244	FCF1	0.709085
efficiency_r	Fetal_brain.genes.annot	ENSG00000213222	1.7594	0.039257	AC093724.1	0.709085
efficiency_r	Fetal_brain.genes.annot	ENSG00000139180	1.7592	0.039268	NDUFA9	0.709085
efficiency_r	Fetal_brain.genes.annot	ENSG00000255297	1.7591	0.039281	OR4A41P	0.709085
efficiency_r	Fetal_brain.genes.annot	ENSG00000276529	1.7586	0.039326	AP001505.1	0.709085
efficiency_r	Fetal_brain.genes.annot	ENSG00000226976	1.7583	0.039345	COX6A1P2	0.709085
efficiency_r	Fetal_brain.genes.annot	ENSG00000227907	1.7582	0.039355	AL158837.1	0.709085
efficiency_r	Fetal_brain.genes.annot	ENSG00000267677	1.7582	0.039357	AC016229.2	0.709085
efficiency_r	Fetal_brain.genes.annot	ENSG00000122133	1.7579	0.039383	PAEP	0.709085
efficiency_r	Fetal_brain.genes.annot	ENSG00000237350	1.7579	0.039385	CDC42P6	0.709085
efficiency_r	Fetal_brain.genes.annot	ENSG00000223970	1.7578	0.039388	AC074397.1	0.709085
efficiency_r	Fetal_brain.genes.annot	ENSG00000235998	1.7578	0.039388	TAAR7P	0.709085
efficiency_r	Fetal_brain.genes.annot	ENSG00000237818	1.7576	0.039411	RPS3AP29	0.709085
efficiency_r	Fetal_brain.genes.annot	ENSG00000234338	1.7573	0.03943	AC073349.2	0.709085
efficiency_r	Fetal_brain.genes.annot	ENSG00000262372	1.7573	0.039433	CR936218.1	0.709085
efficiency_r	Fetal_brain.genes.annot	ENSG00000167548	1.7572	0.039439	KMT2D	0.709085
efficiency_r	Fetal_brain.genes.annot	ENSG00000236372	1.7572	0.039445	AL353052.2	0.709085
efficiency_r	Fetal_brain.genes.annot	ENSG00000263611	1.7568	0.039478	AC068408.1	0.709085
efficiency_r	Fetal_brain.genes.annot	ENSG00000197614	1.7568	0.03948	MFAP5	0.709085
efficiency_r	Fetal_brain.genes.annot	ENSG00000260151	1.7568	0.03948	LINC02673	0.709085
efficiency_r	Fetal_brain.genes.annot	ENSG00000180370	1.7566	0.039496	PAK2	0.709085
efficiency_r	Fetal_brain.genes.annot	ENSG00000216516	1.7564	0.039512	AL645733.1	0.709085
efficiency_r	Fetal_brain.genes.annot	ENSG00000225415	1.7563	0.039516	ACKR4P1	0.709085
efficiency_r	Fetal_brain.genes.annot	ENSG00000213658	1.7563	0.039522	LAT	0.709085
efficiency_r	Fetal_brain.genes.annot	ENSG00000248646	1.7561	0.039534	AC096759.1	0.709085
efficiency_r	Fetal_brain.genes.annot	ENSG00000206910	1.756	0.039545	SNORA29	0.709085
efficiency_r	Fetal_brain.genes.annot	ENSG00000153885	1.7557	0.039569	KCTD15	0.709085
efficiency_r	Fetal_brain.genes.annot	ENSG00000225539	1.7554	0.039592	LINC01821	0.709085
efficiency_r	Fetal_brain.genes.annot	ENSG00000266690	1.7554	0.039597	MIR4274	0.709085
efficiency_r	Fetal_brain.genes.annot	ENSG00000207141	1.7553	0.039602	RNU6-802P	0.709085
efficiency_r	Fetal_brain.genes.annot	ENSG00000221829	1.7553	0.039602	FANCG	0.709085
efficiency_r	Fetal_brain.genes.annot	ENSG00000185201	1.7552	0.039616	IFITM2	0.709085
efficiency_r	Fetal_brain.genes.annot	ENSG00000246263	1.7549	0.03964	UBR5-AS1	0.709085
efficiency_r	Fetal_brain.genes.annot	ENSG00000258467	1.7548	0.03965	PHKBP2	0.709085
efficiency_r	Fetal_brain.genes.annot	ENSG00000174928	1.7547	0.039651	C3orf33	0.709085
efficiency_r	Fetal_brain.genes.annot	ENSG00000214888	1.7547	0.039653	AL772337.1	0.709085
efficiency_r	Fetal_brain.genes.annot	ENSG00000260528	1.7545	0.039674	FAM157C	0.709085
efficiency_r	Fetal_brain.genes.annot	ENSG00000254664	1.7543	0.039687	AC103681.2	0.709085
efficiency_r	Fetal_brain.genes.annot	ENSG00000176244	1.7541	0.039704	ACBD7	0.709085
efficiency_r	Fetal_brain.genes.annot	ENSG00000251579	1.7541	0.039711	AC055733.3	0.709085
efficiency_r	Fetal_brain.genes.annot	ENSG00000176555	1.754	0.039711	OR4S1	0.709085
efficiency_r	Fetal_brain.genes.annot	ENSG00000120071	1.7535	0.039758	KANSL1	0.709085
efficiency_r	Fetal_brain.genes.annot	ENSG00000207084	1.7534	0.039765	SNORA72	0.709085
efficiency_r	Fetal_brain.genes.annot	ENSG00000213876	1.7533	0.039775	RPL7AP64	0.709085
efficiency_r	Fetal_brain.genes.annot	ENSG00000280022	1.753	0.039797	AC126544.1	0.709085
efficiency_r	Fetal_brain.genes.annot	ENSG00000189169	1.753	0.039802	KRTAP10-12	0.709085
efficiency_r	Fetal_brain.genes.annot	ENSG00000259239	1.7529	0.039813	AC021755.1	0.709085
efficiency_r	Fetal_brain.genes.annot	ENSG00000199591	1.7526	0.039836	Y_RNA	0.709085
efficiency_r	Fetal_brain.genes.annot	ENSG00000229427	1.7526	0.039837	ANKRD26P4	0.709085
efficiency_r	Fetal_brain.genes.annot	ENSG00000249025	1.7524	0.03985	ZNF519P4	0.709085
efficiency_r	Fetal_brain.genes.annot	ENSG00000248809	1.7522	0.039874	LINC01095	0.709085
efficiency_r	Fetal_brain.genes.annot	ENSG00000223042	1.752	0.03989	RN7SKP161	0.709085
efficiency_r	Fetal_brain.genes.annot	ENSG00000266891	1.752	0.039891	AP000902.1	0.709085
efficiency_r	Fetal_brain.genes.annot	ENSG00000177721	1.7518	0.039906	ANXA2R	0.709085
efficiency_r	Fetal_brain.genes.annot	ENSG00000226102	1.7517	0.039917	SEPTIN7P3	0.709085
efficiency_r	Fetal_brain.genes.annot	ENSG00000273679	1.7514	0.039939	AC100757.1	0.709085
efficiency_r	Fetal_brain.genes.annot	ENSG00000201297	1.7513	0.039945	Y_RNA	0.709085
efficiency_r	Fetal_brain.genes.annot	ENSG00000232739	1.7508	0.039987	AL607028.1	0.709085
efficiency_r	Fetal_brain.genes.annot	ENSG00000241354	1.7508	0.039994	AL049874.1	0.709085
efficiency_r	Fetal_brain.genes.annot	ENSG00000213958	1.7507	0.039998	KRT18P29	0.709085
efficiency_r	Fetal_brain.genes.annot	ENSG00000230302	1.7505	0.040017	MTND3P4	0.709085
efficiency_r	Fetal_brain.genes.annot	ENSG00000147443	1.7499	0.040072	DOK2	0.709085
efficiency_r	Fetal_brain.genes.annot	ENSG00000174945	1.7497	0.040082	AMZ1	0.709085
efficiency_r	Fetal_brain.genes.annot	ENSG00000167311	1.7496	0.040092	ART5	0.709085
efficiency_r	Fetal_brain.genes.annot	ENSG00000170881	1.7496	0.040098	RNF139	0.709085
efficiency_r	Fetal_brain.genes.annot	ENSG00000261332	1.7494	0.04011	AC116348.4	0.709085
efficiency_r	Fetal_brain.genes.annot	ENSG00000272072	1.7491	0.040136	AC004492.1	0.709085
efficiency_r	Fetal_brain.genes.annot	ENSG00000254311	1.7491	0.040137	SNRPCP17	0.709085
efficiency_r	Fetal_brain.genes.annot	ENSG00000174307	1.749	0.040142	PHLDA3	0.709085
efficiency_r	Fetal_brain.genes.annot	ENSG00000270900	1.7489	0.040157	NUDT19P4	0.709085
efficiency_r	Fetal_brain.genes.annot	ENSG00000228189	1.7488	0.040161	LINC02843	0.709085
efficiency_r	Fetal_brain.genes.annot	ENSG00000227682	1.7488	0.040164	ATP5F1AP2	0.709085
efficiency_r	Fetal_brain.genes.annot	ENSG00000163527	1.7486	0.04018	STT3B	0.709085
efficiency_r	Fetal_brain.genes.annot	ENSG00000228753	1.7485	0.040186	EIF4BP2	0.709085
efficiency_r	Fetal_brain.genes.annot	ENSG00000254090	1.7484	0.040198	MTND2P32	0.709085
efficiency_r	Fetal_brain.genes.annot	ENSG00000238941	1.7483	0.04021	RNU6-953P	0.709085
efficiency_r	Fetal_brain.genes.annot	ENSG00000248916	1.7482	0.040216	NUP210P3	0.709085
efficiency_r	Fetal_brain.genes.annot	ENSG00000132471	1.7482	0.040219	WBP2	0.709085
efficiency_r	Fetal_brain.genes.annot	ENSG00000253572	1.7481	0.040224	AC108482.1	0.709085
efficiency_r	Fetal_brain.genes.annot	ENSG00000259838	1.7479	0.040242	ELOCP2	0.709085
efficiency_r	Fetal_brain.genes.annot	ENSG00000107187	1.7479	0.040244	LHX3	0.709085
efficiency_r	Fetal_brain.genes.annot	ENSG00000273091	1.7475	0.040275	AP000255.1	0.709085
efficiency_r	Fetal_brain.genes.annot	ENSG00000200086	1.7475	0.040278	RNU6-433P	0.709085
efficiency_r	Fetal_brain.genes.annot	ENSG00000158019	1.7474	0.040284	BABAM2	0.709085
efficiency_r	Fetal_brain.genes.annot	ENSG00000240401	1.7474	0.040288	AC012358.4	0.709085
efficiency_r	Fetal_brain.genes.annot	ENSG00000136240	1.7473	0.040294	KDELR2	0.709085
efficiency_r	Fetal_brain.genes.annot	ENSG00000239140	1.7471	0.040308	snoU13	0.709085
efficiency_r	Fetal_brain.genes.annot	ENSG00000206895	1.7471	0.040312	Y_RNA	0.709085
efficiency_r	Fetal_brain.genes.annot	ENSG00000216020	1.747	0.040319	AC026320.1	0.709085
path_length_global	Cortical_Neuron.genes.annot	ENSG00000204394	1.6669	0.047762	VARS1	0.709096
path_length_global	Cortical_Neuron.genes.annot	ENSG00000279430	1.6669	0.047767	AL590560.4	0.709096
clustering_r	Adult_brain.genes.annot	ENSG00000237101	1.715	0.043176	AC092809.5	0.709098
clustering_r	Adult_brain.genes.annot	ENSG00000206959	1.7148	0.043188	Y_RNA	0.709098
clustering_r	Adult_brain.genes.annot	ENSG00000252582	1.7146	0.043208	SNORA31	0.709098
clustering_r	Adult_brain.genes.annot	ENSG00000228976	1.7145	0.043218	SUMO2P8	0.709098
clustering_r	Adult_brain.genes.annot	ENSG00000159167	1.7144	0.043226	STC1	0.709098
efficiency_global	Cortical_Neuron.genes.annot	ENSG00000260393	1.6484	0.049638	AC026462.2	0.7091
efficiency_global	Cortical_Neuron.genes.annot	ENSG00000282121	1.6483	0.049643	AL592430.3	0.7091
efficiency_global	Cortical_Neuron.genes.annot	ENSG00000254589	1.6482	0.049661	EIF4A2P3	0.7091
efficiency_global	Cortical_Neuron.genes.annot	ENSG00000263910	1.6481	0.049662	AC133749.1	0.7091
efficiency_global	Cortical_Neuron.genes.annot	ENSG00000206786	1.6481	0.049667	RNU6-701P	0.7091
efficiency_global	Cortical_Neuron.genes.annot	ENSG00000280333	1.6478	0.049698	AC090617.9	0.7091
efficiency_global	Cortical_Neuron.genes.annot	ENSG00000198547	1.6476	0.049717	C20orf203	0.7091
efficiency_global	Cortical_Neuron.genes.annot	ENSG00000131495	1.6476	0.049718	NDUFA2	0.7091
efficiency_global	Cortical_Neuron.genes.annot	ENSG00000220989	1.6475	0.049728	AC063944.1	0.7091
efficiency_global	Cortical_Neuron.genes.annot	ENSG00000240961	1.6474	0.049734	RN7SL415P	0.7091
path_length_l	Fetal_brain.genes.annot	ENSG00000080618	1.7355	0.041326	CPB2	0.709114
path_length_l	Fetal_brain.genes.annot	ENSG00000238788	1.7353	0.041341	RNU7-182P	0.709114
path_length_l	Fetal_brain.genes.annot	ENSG00000163884	1.7351	0.041362	KLF15	0.709114
path_length_l	Fetal_brain.genes.annot	ENSG00000227879	1.735	0.04137	PSPC1P1	0.709114
path_length_l	Fetal_brain.genes.annot	ENSG00000280248	1.735	0.041371	AC124319.3	0.709114
path_length_l	Fetal_brain.genes.annot	ENSG00000224162	1.735	0.041374	UQCRHP3	0.709114
path_length_l	Fetal_brain.genes.annot	ENSG00000252514	1.7348	0.041389	RNU7-53P	0.709114
path_length_l	Fetal_brain.genes.annot	ENSG00000217404	1.7348	0.041392	RPS4XP9	0.709114
path_length_l	Fetal_brain.genes.annot	ENSG00000240053	1.7346	0.041408	LY6G5B	0.709114
path_length_l	Fetal_brain.genes.annot	ENSG00000270945	1.7345	0.041416	HSPE1P7	0.709114
path_length_l	Fetal_brain.genes.annot	ENSG00000222924	1.7341	0.041452	RNU6-1148P	0.709114
path_length_l	Fetal_brain.genes.annot	ENSG00000212618	1.734	0.041455	snoMBII-202	0.709114
path_length_l	Fetal_brain.genes.annot	ENSG00000221990	1.7337	0.041489	EXOC3-AS1	0.709114
path_length_l	Fetal_brain.genes.annot	ENSG00000162851	1.7336	0.041498	TFB2M	0.709114
path_length_l	Fetal_brain.genes.annot	ENSG00000138029	1.7335	0.0415	HADHB	0.709114
path_length_l	Fetal_brain.genes.annot	ENSG00000282732	1.7334	0.041517	AC073539.7	0.709114
path_length_l	Fetal_brain.genes.annot	ENSG00000237747	1.7332	0.041528	AL160279.1	0.709114
path_length_l	Fetal_brain.genes.annot	ENSG00000240347	1.7331	0.041535	RN7SL35P	0.709114
path_length_l	Fetal_brain.genes.annot	ENSG00000105329	1.7331	0.041536	TGFB1	0.709114
path_length_l	Fetal_brain.genes.annot	ENSG00000225457	1.7329	0.04156	AC073346.1	0.709114
path_length_l	Fetal_brain.genes.annot	ENSG00000224679	1.7328	0.04157	MED15P4	0.709114
path_length_l	Fetal_brain.genes.annot	ENSG00000216017	1.7327	0.041576	AL139429.1	0.709114
ipsilateral_degree_r	Cortical_Neuron.genes.annot	ENSG00000278351	1.7151	0.043167	AC009248.2	0.709121
ipsilateral_degree_r	Cortical_Neuron.genes.annot	ENSG00000249668	1.715	0.043175	KRT18P56	0.709121
efficiency_r	Midbrain_DA.genes.annot	ENSG00000252328	1.6598	0.048476	Vault	0.709131
efficiency_r	Midbrain_DA.genes.annot	ENSG00000111245	1.6597	0.048485	MYL2	0.709131
efficiency_r	Midbrain_DA.genes.annot	ENSG00000156735	1.6596	0.048499	BAG4	0.709131
efficiency_r	Midbrain_DA.genes.annot	ENSG00000143324	1.6596	0.0485	XPR1	0.709131
efficiency_r	Midbrain_DA.genes.annot	ENSG00000238658	1.6595	0.048511	RNU6-625P	0.709131
efficiency_r	Midbrain_DA.genes.annot	ENSG00000111275	1.6594	0.048515	ALDH2	0.709131
efficiency_r	Midbrain_DA.genes.annot	ENSG00000257912	1.6593	0.048524	LINC02258	0.709131
small_worldness_r	Cortical_Neuron.genes.annot	ENSG00000267509	1.8368	0.033123	AC010511.1	0.709146
small_worldness_r	Cortical_Neuron.genes.annot	ENSG00000142046	1.8368	0.033123	TMEM91	0.709146
small_worldness_r	Cortical_Neuron.genes.annot	ENSG00000220920	1.8367	0.033128	AL023807.1	0.709146
small_worldness_r	Cortical_Neuron.genes.annot	ENSG00000213916	1.8367	0.033131	RPL13P	0.709146
small_worldness_r	Cortical_Neuron.genes.annot	ENSG00000216480	1.8365	0.033141	AL078604.1	0.709146
small_worldness_r	Cortical_Neuron.genes.annot	ENSG00000205444	1.8359	0.033189	AL034376.1	0.709146
small_worldness_r	Cortical_Neuron.genes.annot	ENSG00000239804	1.8357	0.033199	AC092902.1	0.709146
small_worldness_r	Cortical_Neuron.genes.annot	ENSG00000188779	1.8357	0.033203	SKOR1	0.709146
small_worldness_r	Cortical_Neuron.genes.annot	ENSG00000261521	1.8356	0.033207	RP11-408H20.1	0.709146
small_worldness_r	Cortical_Neuron.genes.annot	ENSG00000171159	1.8355	0.033216	C9orf16	0.709146
small_worldness_r	Cortical_Neuron.genes.annot	ENSG00000197019	1.8354	0.033221	SERTAD1	0.709146
ipsilateral_degree_r	Midbrain_DA.genes.annot	ENSG00000257114	1.6554	0.048924	LINC02450	0.709159
ipsilateral_degree_r	Midbrain_DA.genes.annot	ENSG00000229309	1.6552	0.048945	AL353633.1	0.709159
ipsilateral_degree_r	Midbrain_DA.genes.annot	ENSG00000169255	1.655	0.04896	B3GALNT1	0.709159
ipsilateral_degree_r	Midbrain_DA.genes.annot	ENSG00000221619	1.6549	0.04897	AC012671.3	0.709159
ipsilateral_degree_r	Midbrain_DA.genes.annot	ENSG00000189316	1.6548	0.04898	AC073349.1	0.709159
ipsilateral_degree_r	Midbrain_DA.genes.annot	ENSG00000204290	1.6547	0.048996	BTNL2	0.709159
ipsilateral_degree_r	Midbrain_DA.genes.annot	ENSG00000264084	1.6546	0.049005	MIR5688	0.709159
ipsilateral_degree_r	Midbrain_DA.genes.annot	ENSG00000212569	1.6545	0.04901	Y_RNA	0.709159
efficiency_l	Cortical_Neuron.genes.annot	ENSG00000252496	1.6842	0.046074	RNA5SP33	0.709162
efficiency_l	Fetal_brain.genes.annot	ENSG00000074047	1.6899	0.04552	GLI2	0.709166
efficiency_l	Fetal_brain.genes.annot	ENSG00000082781	1.6898	0.045537	ITGB5	0.709166
efficiency_l	Fetal_brain.genes.annot	ENSG00000224611	1.6897	0.04554	AC007919.1	0.709166
efficiency_l	Fetal_brain.genes.annot	ENSG00000196110	1.6896	0.045548	ZNF699	0.709166
small_worldness_global	Adult_brain.genes.annot	ENSG00000110717	1.7124	0.043409	NDUFS8	0.709179
small_worldness_global	Adult_brain.genes.annot	ENSG00000280069	1.7117	0.043473	AC127024.8	0.709179
small_worldness_global	Adult_brain.genes.annot	ENSG00000261054	1.7114	0.043501	AC036108.2	0.709179
small_worldness_global	Adult_brain.genes.annot	ENSG00000113312	1.7112	0.043518	TTC1	0.709179
small_worldness_global	Adult_brain.genes.annot	ENSG00000261472	1.7108	0.043557	AC084064.1	0.709179
small_worldness_global	Adult_brain.genes.annot	ENSG00000232587	1.7108	0.04356	EEF1A1P3	0.709179
small_worldness_global	Adult_brain.genes.annot	ENSG00000166532	1.7107	0.043572	RIMKLB	0.709179
small_worldness_global	Adult_brain.genes.annot	ENSG00000075975	1.7106	0.043575	MKRN2	0.709179
small_worldness_global	Adult_brain.genes.annot	ENSG00000131471	1.7106	0.043578	AOC3	0.709179
small_worldness_global	Adult_brain.genes.annot	ENSG00000227707	1.7105	0.043587	SDAD1P3	0.709179
small_worldness_global	Adult_brain.genes.annot	ENSG00000101346	1.7101	0.043624	POFUT1	0.709179
small_worldness_global	Adult_brain.genes.annot	ENSG00000172456	1.71	0.043636	FGGY	0.709179
small_worldness_global	Adult_brain.genes.annot	ENSG00000116205	1.7099	0.043643	TCEANC2	0.709179
small_worldness_global	Adult_brain.genes.annot	ENSG00000164961	1.7098	0.04365	WASHC5	0.709179
small_worldness_global	Adult_brain.genes.annot	ENSG00000006744	1.7098	0.043653	ELAC2	0.709179
small_worldness_global	Adult_brain.genes.annot	ENSG00000197183	1.7095	0.043682	NOL4L	0.709179
small_worldness_global	Adult_brain.genes.annot	ENSG00000211588	1.7092	0.04371	AL023913.1	0.709179
small_worldness_global	Adult_brain.genes.annot	ENSG00000135436	1.7091	0.043717	FAM186B	0.709179
small_worldness_global	Adult_brain.genes.annot	ENSG00000238181	1.7085	0.04377	AHCYP2	0.709179
small_worldness_global	Adult_brain.genes.annot	ENSG00000169230	1.7084	0.043777	PRELID1	0.709179
small_worldness_global	Adult_brain.genes.annot	ENSG00000158793	1.7081	0.043811	NIT1	0.709179
small_worldness_global	Adult_brain.genes.annot	ENSG00000251141	1.7078	0.043833	MRPS30-DT	0.709179
small_worldness_global	Adult_brain.genes.annot	ENSG00000159723	1.7078	0.04384	AGRP	0.709179
small_worldness_global	Adult_brain.genes.annot	ENSG00000261346	1.7076	0.043852	AC116348.5	0.709179
small_worldness_global	Adult_brain.genes.annot	ENSG00000260089	1.7074	0.04387	ADAM3B	0.709179
small_worldness_global	Adult_brain.genes.annot	ENSG00000104218	1.7071	0.043897	CSPP1	0.709179
small_worldness_global	Adult_brain.genes.annot	ENSG00000247213	1.7069	0.04392	LINC01498	0.709179
small_worldness_global	Adult_brain.genes.annot	ENSG00000152102	1.7069	0.043922	FAM168B	0.709179
small_worldness_global	Adult_brain.genes.annot	ENSG00000254157	1.7068	0.04393	IGKV2-18	0.709179
small_worldness_global	Adult_brain.genes.annot	ENSG00000126003	1.7068	0.043931	PLAGL2	0.709179
small_worldness_global	Adult_brain.genes.annot	ENSG00000197568	1.7068	0.043934	HHLA3	0.709179
small_worldness_global	Adult_brain.genes.annot	ENSG00000100387	1.7064	0.043963	RBX1	0.709179
small_worldness_global	Adult_brain.genes.annot	ENSG00000112902	1.7064	0.043969	SEMA5A	0.709179
small_worldness_global	Adult_brain.genes.annot	ENSG00000221781	1.7063	0.04398	AL359815.1	0.709179
small_worldness_global	Adult_brain.genes.annot	ENSG00000236839	1.7062	0.043987	AC069280.1	0.709179
small_worldness_global	Adult_brain.genes.annot	ENSG00000235033	1.7061	0.043997	DAAM2-AS1	0.709179
small_worldness_global	Adult_brain.genes.annot	ENSG00000120800	1.706	0.044006	UTP20	0.709179
small_worldness_global	Adult_brain.genes.annot	ENSG00000150687	1.706	0.044008	PRSS23	0.709179
small_worldness_global	Adult_brain.genes.annot	ENSG00000104774	1.7059	0.044012	MAN2B1	0.709179
small_worldness_global	Adult_brain.genes.annot	ENSG00000131473	1.7059	0.044017	ACLY	0.709179
small_worldness_global	Adult_brain.genes.annot	ENSG00000197756	1.7057	0.044033	RPL37A	0.709179
small_worldness_global	Adult_brain.genes.annot	ENSG00000259064	1.7056	0.044046	AC091544.3	0.709179
small_worldness_global	Adult_brain.genes.annot	ENSG00000176256	1.7055	0.04405	HMGB4	0.709179
small_worldness_global	Adult_brain.genes.annot	ENSG00000163207	1.7055	0.04405	IVL	0.709179
small_worldness_global	Adult_brain.genes.annot	ENSG00000275475	1.7054	0.044064	IGHV3-54	0.709179
small_worldness_global	Adult_brain.genes.annot	ENSG00000240006	1.7054	0.044065	LINC02004	0.709179
small_worldness_global	Adult_brain.genes.annot	ENSG00000248821	1.7053	0.044069	AC009238.3	0.709179
small_worldness_global	Adult_brain.genes.annot	ENSG00000200090	1.7053	0.044073	Y_RNA	0.709179
small_worldness_global	Adult_brain.genes.annot	ENSG00000272994	1.7052	0.044074	AC012360.3	0.709179
small_worldness_global	Adult_brain.genes.annot	ENSG00000267124	1.705	0.044093	AC016588.1	0.709179
small_worldness_global	Adult_brain.genes.annot	ENSG00000166689	1.7049	0.044106	PLEKHA7	0.709179
small_worldness_global	Adult_brain.genes.annot	ENSG00000171840	1.7048	0.044114	NINJ2	0.709179
small_worldness_global	Adult_brain.genes.annot	ENSG00000272578	1.7048	0.044115	AP000347.1	0.709179
small_worldness_global	Adult_brain.genes.annot	ENSG00000095066	1.7047	0.044122	HOOK2	0.709179
ipsilateral_degree_r	Fetal_brain.genes.annot	ENSG00000196850	1.7552	0.039608	PPTC7	0.709182
ipsilateral_degree_r	Fetal_brain.genes.annot	ENSG00000252255	1.7552	0.039615	RNU2-35P	0.709182
ipsilateral_degree_r	Fetal_brain.genes.annot	ENSG00000257456	1.755	0.039626	AC009320.1	0.709182
ipsilateral_degree_r	Fetal_brain.genes.annot	ENSG00000265115	1.7549	0.039636	AC011824.1	0.709182
small_worldness_r	Adult_brain.genes.annot	ENSG00000238867	1.8401	0.032875	AL136967.1	0.70919
small_worldness_r	Adult_brain.genes.annot	ENSG00000039139	1.8401	0.032876	DNAH5	0.70919
path_length_l	Fetal_brain.genes.annot	ENSG00000214669	1.7325	0.041594	AL157702.1	0.709191
clustering_r	Fetal_brain.genes.annot	ENSG00000276529	1.7944	0.036379	AP001505.1	0.709211
clustering_r	Fetal_brain.genes.annot	ENSG00000227811	1.7937	0.036432	INKA2-AS1	0.709211
clustering_r	Fetal_brain.genes.annot	ENSG00000128923	1.7935	0.036447	MINDY2	0.709211
clustering_r	Fetal_brain.genes.annot	ENSG00000243173	1.7933	0.036466	RN7SL861P	0.709211
clustering_r	Fetal_brain.genes.annot	ENSG00000201830	1.7933	0.036466	Y_RNA	0.709211
clustering_r	Fetal_brain.genes.annot	ENSG00000201297	1.7931	0.036477	Y_RNA	0.709211
clustering_r	Fetal_brain.genes.annot	ENSG00000248265	1.793	0.036485	AC023794.2	0.709211
clustering_r	Fetal_brain.genes.annot	ENSG00000280118	1.793	0.036488	AC090983.1	0.709211
clustering_r	Fetal_brain.genes.annot	ENSG00000248943	1.793	0.03649	AC140125.1	0.709211
clustering_r	Fetal_brain.genes.annot	ENSG00000240991	1.7928	0.036504	RPL23AP67	0.709211
clustering_r	Fetal_brain.genes.annot	ENSG00000089234	1.7926	0.036515	BRAP	0.709211
clustering_r	Fetal_brain.genes.annot	ENSG00000081154	1.7924	0.036532	PCNP	0.709211
clustering_r	Fetal_brain.genes.annot	ENSG00000257781	1.7923	0.036539	AC009387.1	0.709211
clustering_r	Fetal_brain.genes.annot	ENSG00000007314	1.7923	0.036541	SCN4A	0.709211
clustering_r	Fetal_brain.genes.annot	ENSG00000253674	1.7923	0.036546	IGHVII-78-1	0.709211
efficiency_global	Fetal_brain.genes.annot	ENSG00000243150	1.6892	0.045591	AC106707.1	0.709236
efficiency_global	Fetal_brain.genes.annot	ENSG00000258913	1.689	0.04561	LINC02691	0.709236
efficiency_global	Fetal_brain.genes.annot	ENSG00000239542	1.6889	0.045619	RN7SL399P	0.709236
efficiency_global	Fetal_brain.genes.annot	ENSG00000239129	1.6888	0.04563	snoU13	0.709236
efficiency_global	Fetal_brain.genes.annot	ENSG00000254644	1.6886	0.045647	AC007751.1	0.709236
efficiency_global	Fetal_brain.genes.annot	ENSG00000272666	1.6885	0.045655	U62317.1	0.709236
efficiency_global	Fetal_brain.genes.annot	ENSG00000183431	1.6882	0.045688	SF3A3	0.709236
efficiency_global	Fetal_brain.genes.annot	ENSG00000204335	1.6882	0.045689	SP5	0.709236
efficiency_global	Fetal_brain.genes.annot	ENSG00000173588	1.6881	0.045693	CEP83	0.709236
efficiency_global	Fetal_brain.genes.annot	ENSG00000272685	1.688	0.04571	OR9I3P	0.709236
efficiency_global	Fetal_brain.genes.annot	ENSG00000267801	1.6877	0.045736	AC087289.5	0.709236
efficiency_global	Fetal_brain.genes.annot	ENSG00000242073	1.6877	0.045737	AC211429.2	0.709236
efficiency_global	Fetal_brain.genes.annot	ENSG00000151500	1.6875	0.045754	THYN1	0.709236
efficiency_global	Fetal_brain.genes.annot	ENSG00000268469	1.6875	0.045755	BNIP3P38	0.709236
small_worldness_l	Midbrain_DA.genes.annot	ENSG00000234332	1.6861	0.045887	BCAS2P2	0.709245
small_worldness_l	Midbrain_DA.genes.annot	ENSG00000253504	1.6859	0.04591	MTCYBP19	0.709245
small_worldness_l	Midbrain_DA.genes.annot	ENSG00000240445	1.6858	0.045914	FOXO3B	0.709245
small_worldness_l	Midbrain_DA.genes.annot	ENSG00000284237	1.6857	0.045923	LINC02767	0.709245
small_worldness_l	Cortical_Neuron.genes.annot	ENSG00000231767	1.6826	0.046224	AL136454.1	0.709252
small_worldness_l	Cortical_Neuron.genes.annot	ENSG00000258895	1.6825	0.046238	AC104390.1	0.709252
small_worldness_l	Cortical_Neuron.genes.annot	ENSG00000187999	1.6823	0.046251	HNRNPA1P61	0.709252
small_worldness_l	Cortical_Neuron.genes.annot	ENSG00000132718	1.6823	0.046255	SYT11	0.709252
efficiency_r	Fetal_brain.genes.annot	ENSG00000207319	1.7466	0.040351	Y_RNA	0.709261
efficiency_r	Fetal_brain.genes.annot	ENSG00000162614	1.7466	0.040356	NEXN	0.709261
clustering_global	Fetal_brain.genes.annot	ENSG00000153786	1.6624	0.04822	ZDHHC7	0.709263
clustering_global	Fetal_brain.genes.annot	ENSG00000248884	1.6623	0.048227	AC010280.2	0.709263
clustering_global	Fetal_brain.genes.annot	ENSG00000248965	1.6622	0.048237	AC011389.2	0.709263
clustering_global	Fetal_brain.genes.annot	ENSG00000240961	1.662	0.048252	RN7SL415P	0.709263
clustering_global	Fetal_brain.genes.annot	ENSG00000254233	1.6619	0.048263	LINC02365	0.709263
clustering_global	Fetal_brain.genes.annot	ENSG00000119403	1.6618	0.048281	PHF19	0.709263
clustering_global	Fetal_brain.genes.annot	ENSG00000251590	1.6617	0.048289	NIFKP7	0.709263
clustering_global	Fetal_brain.genes.annot	ENSG00000251380	1.6616	0.048295	DCANP1	0.709263
small_worldness_l	Adult_brain.genes.annot	ENSG00000206674	1.6703	0.047433	RNU6-945P	0.709264
small_worldness_l	Adult_brain.genes.annot	ENSG00000161888	1.6702	0.047437	SPC24	0.709264
small_worldness_l	Adult_brain.genes.annot	ENSG00000121057	1.6699	0.047467	AKAP1	0.709264
small_worldness_l	Adult_brain.genes.annot	ENSG00000115241	1.6697	0.047493	PPM1G	0.709264
small_worldness_l	Adult_brain.genes.annot	ENSG00000200220	1.6696	0.047497	RNU6-179P	0.709264
small_worldness_l	Adult_brain.genes.annot	ENSG00000228110	1.6696	0.047501	ST13P19	0.709264
small_worldness_l	Adult_brain.genes.annot	ENSG00000248439	1.6696	0.047503	RPL23AP94	0.709264
clustering_r	Adult_brain.genes.annot	ENSG00000197054	1.7142	0.04325	ZNF763	0.70927
efficiency_r	Midbrain_DA.genes.annot	ENSG00000105185	1.6591	0.048547	PDCD5	0.70927
efficiency_global	Cortical_Neuron.genes.annot	ENSG00000274859	1.6471	0.049767	AC131238.1	0.709272
efficiency_global	Cortical_Neuron.genes.annot	ENSG00000271491	1.6471	0.049773	AC100767.2	0.709272
path_length_r	Adult_brain.genes.annot	ENSG00000137992	1.6479	0.049692	DBT	0.709277
path_length_r	Adult_brain.genes.annot	ENSG00000256632	1.6477	0.049705	AC135586.2	0.709277
path_length_r	Adult_brain.genes.annot	ENSG00000250829	1.6477	0.049709	AC108865.1	0.709277
path_length_r	Adult_brain.genes.annot	ENSG00000261332	1.6476	0.049713	AC116348.4	0.709277
path_length_r	Adult_brain.genes.annot	ENSG00000228814	1.6475	0.049725	AC017007.2	0.709277
path_length_r	Adult_brain.genes.annot	ENSG00000238788	1.6472	0.04976	RNU7-182P	0.709277
path_length_r	Adult_brain.genes.annot	ENSG00000221500	1.647	0.049779	SNORD100	0.709277
path_length_r	Adult_brain.genes.annot	ENSG00000177688	1.647	0.04978	SUMO4	0.709277
path_length_r	Adult_brain.genes.annot	ENSG00000186965	1.6469	0.049787	KRTAP19-2	0.709277
path_length_r	Adult_brain.genes.annot	ENSG00000241219	1.6469	0.049792	AC078785.2	0.709277
path_length_r	Adult_brain.genes.annot	ENSG00000223225	1.6467	0.049811	RNU6-1054P	0.709277
path_length_r	Adult_brain.genes.annot	ENSG00000180251	1.6465	0.049826	SLC9A4	0.709277
path_length_r	Adult_brain.genes.annot	ENSG00000255202	1.6462	0.04986	AL049629.1	0.709277
path_length_r	Adult_brain.genes.annot	ENSG00000205857	1.6459	0.049889	NANOGNB	0.709277
path_length_r	Adult_brain.genes.annot	ENSG00000248975	1.6459	0.049892	AL133372.2	0.709277
path_length_r	Adult_brain.genes.annot	ENSG00000165698	1.6457	0.049909	SPACA9	0.709277
path_length_r	Adult_brain.genes.annot	ENSG00000232759	1.6456	0.049921	AC002480.1	0.709277
path_length_r	Adult_brain.genes.annot	ENSG00000253721	1.6456	0.049924	SUMO2P20	0.709277
path_length_r	Adult_brain.genes.annot	ENSG00000165521	1.6455	0.049929	EML5	0.709277
path_length_r	Adult_brain.genes.annot	ENSG00000169154	1.6455	0.049937	GOT1L1	0.709277
path_length_r	Adult_brain.genes.annot	ENSG00000167522	1.6454	0.049948	ANKRD11	0.709277
path_length_r	Adult_brain.genes.annot	ENSG00000235998	1.6451	0.049974	TAAR7P	0.709277
path_length_r	Adult_brain.genes.annot	ENSG00000228412	1.645	0.049986	LNC-LBCS	0.709277
ipsilateral_degree_r	Adult_brain.genes.annot	ENSG00000248485	1.7628	0.03897	PCP4L1	0.709278
efficiency_r	Midbrain_DA.genes.annot	ENSG00000241954	1.659	0.048562	AL021937.4	0.709293
small_worldness_r	Fetal_brain.genes.annot	ENSG00000155463	1.8739	0.030469	OXA1L	0.709298
small_worldness_r	Fetal_brain.genes.annot	ENSG00000239075	1.8738	0.030482	RNU6-274P	0.709298
small_worldness_r	Fetal_brain.genes.annot	ENSG00000236476	1.8737	0.030488	AL593856.1	0.709298
clustering_r	Fetal_brain.genes.annot	ENSG00000269055	1.792	0.036564	BNIP3P18	0.709298
small_worldness_l	Midbrain_DA.genes.annot	ENSG00000184602	1.6856	0.04594	SNN	0.7093
small_worldness_global	ENSG.genes.annot	ENSG00000134769	1.665	0.047959	DTNA	0.709305
small_worldness_global	ENSG.genes.annot	ENSG00000004846	1.6645	0.048007	ABCB5	0.709305
small_worldness_global	ENSG.genes.annot	ENSG00000143753	1.6644	0.048019	DEGS1	0.709305
small_worldness_l	Fetal_brain.genes.annot	ENSG00000134222	1.7721	0.038189	PSRC1	0.709312
small_worldness_l	Fetal_brain.genes.annot	ENSG00000270521	1.772	0.0382	AL450336.1	0.709312
small_worldness_l	Fetal_brain.genes.annot	ENSG00000227693	1.7718	0.038212	GSTM3P1	0.709312
small_worldness_l	Cortical_Neuron.genes.annot	ENSG00000199290	1.6821	0.046277	Y_RNA	0.709314
small_worldness_l	Cortical_Neuron.genes.annot	ENSG00000273973	1.682	0.046286	AC025162.2	0.709314
ipsilateral_degree_r	ENSG.genes.annot	ENSG00000152558	1.8011	0.035846	TMEM123	0.709321
efficiency_l	Cortical_Neuron.genes.annot	ENSG00000007516	1.6839	0.046098	BAIAP3	0.709324
small_worldness_r	Midbrain_DA.genes.annot	ENSG00000238838	1.7893	0.036783	snoU13	0.709327
efficiency_l	Fetal_brain.genes.annot	ENSG00000266573	1.6894	0.045572	AC018697.1	0.70933
ipsilateral_degree_r	Fetal_brain.genes.annot	ENSG00000270541	1.7545	0.039672	AC069545.1	0.709343
ipsilateral_degree_r	Fetal_brain.genes.annot	ENSG00000253381	1.7545	0.039672	AC087518.1	0.709343
small_worldness_global	Midbrain_DA.genes.annot	ENSG00000279361	1.6479	0.049683	AC079331.1	0.709361
small_worldness_global	Midbrain_DA.genes.annot	ENSG00000282121	1.6478	0.049697	AL592430.3	0.709363
small_worldness_global	Midbrain_DA.genes.annot	ENSG00000264407	1.6477	0.04971	RN7SL528P	0.709363
efficiency_l	Cortical_Neuron.genes.annot	ENSG00000250803	1.6836	0.046127	AC010255.3	0.709364
efficiency_l	Cortical_Neuron.genes.annot	ENSG00000243035	1.6835	0.046137	RN7SL810P	0.709364
efficiency_l	Cortical_Neuron.genes.annot	ENSG00000258373	1.6835	0.046141	SLC25A3P2	0.709364
efficiency_r	Fetal_brain.genes.annot	ENSG00000261812	1.7462	0.040385	TUBB8P7	0.709366
efficiency_r	Fetal_brain.genes.annot	ENSG00000170298	1.7459	0.040414	LGALS9B	0.709366
efficiency_r	Fetal_brain.genes.annot	ENSG00000258359	1.7459	0.040416	PCNPP1	0.709366
efficiency_r	Fetal_brain.genes.annot	ENSG00000013293	1.7459	0.040416	SLC7A14	0.709366
efficiency_l	Cortical_Neuron.genes.annot	ENSG00000243531	1.6833	0.046163	AC079804.2	0.709368
efficiency_l	Cortical_Neuron.genes.annot	ENSG00000180205	1.6828	0.04621	WFDC9	0.709368
efficiency_l	Cortical_Neuron.genes.annot	ENSG00000158850	1.6827	0.046219	B4GALT3	0.709368
efficiency_l	Cortical_Neuron.genes.annot	ENSG00000187170	1.6827	0.04622	LCE4A	0.709368
efficiency_l	Cortical_Neuron.genes.annot	ENSG00000279796	1.6826	0.046224	AL133384.2	0.709368
efficiency_l	Cortical_Neuron.genes.annot	ENSG00000233311	1.6826	0.046227	MTCO1P54	0.709368
efficiency_l	Cortical_Neuron.genes.annot	ENSG00000175329	1.6823	0.046251	ISX	0.709368
efficiency_l	Cortical_Neuron.genes.annot	ENSG00000273691	1.6822	0.046264	AC087284.1	0.709368
efficiency_l	Cortical_Neuron.genes.annot	ENSG00000222465	1.6822	0.046266	RNU2-5P	0.709368
efficiency_l	Cortical_Neuron.genes.annot	ENSG00000110328	1.6821	0.046276	GALNT18	0.709368
efficiency_r	Adult_brain.genes.annot	ENSG00000261248	1.6563	0.048834	AC009120.4	0.709376
path_length_r	Cortical_Neuron.genes.annot	ENSG00000253572	1.6699	0.047474	AC108482.1	0.709377
path_length_r	Cortical_Neuron.genes.annot	ENSG00000224806	1.6697	0.047487	ARL5AP4	0.709377
path_length_r	Cortical_Neuron.genes.annot	ENSG00000256504	1.6697	0.047491	AC009509.3	0.709377
path_length_r	Cortical_Neuron.genes.annot	ENSG00000261207	1.6696	0.047495	AL031717.1	0.709377
path_length_r	Cortical_Neuron.genes.annot	ENSG00000277476	1.6694	0.047516	AC005332.5	0.709377
path_length_r	Cortical_Neuron.genes.annot	ENSG00000247315	1.6688	0.047578	ZCCHC3	0.709377
path_length_r	Cortical_Neuron.genes.annot	ENSG00000175390	1.6686	0.047595	EIF3F	0.709377
path_length_r	Cortical_Neuron.genes.annot	ENSG00000280051	1.6685	0.047607	AC079456.1	0.709377
path_length_r	Cortical_Neuron.genes.annot	ENSG00000152683	1.6684	0.047618	SLC30A6	0.709377
path_length_r	Cortical_Neuron.genes.annot	ENSG00000275318	1.6683	0.04763	AL136981.2	0.709377
path_length_r	Cortical_Neuron.genes.annot	ENSG00000244652	1.6682	0.047635	AC079382.1	0.709377
path_length_r	Cortical_Neuron.genes.annot	ENSG00000276931	1.6682	0.04764	AC009041.3	0.709377
path_length_r	Cortical_Neuron.genes.annot	ENSG00000224776	1.6681	0.047649	RPSAP50	0.709377
path_length_r	Cortical_Neuron.genes.annot	ENSG00000278058	1.6679	0.047672	AC009159.3	0.709377
path_length_r	Cortical_Neuron.genes.annot	ENSG00000200218	1.6678	0.047674	RNU6-697P	0.709377
path_length_r	Cortical_Neuron.genes.annot	ENSG00000200832	1.6675	0.047706	SNORD114-4	0.709377
path_length_r	Cortical_Neuron.genes.annot	ENSG00000263667	1.6674	0.047721	AL035696.3	0.709377
path_length_r	Cortical_Neuron.genes.annot	ENSG00000255652	1.6673	0.04773	AC140847.2	0.709377
path_length_r	Cortical_Neuron.genes.annot	ENSG00000221669	1.6672	0.047733	MIR548N	0.709377
path_length_r	Cortical_Neuron.genes.annot	ENSG00000272768	1.6672	0.047738	AC004854.2	0.709377
path_length_r	Cortical_Neuron.genes.annot	ENSG00000257966	1.6671	0.047743	OLA1P3	0.709377
path_length_r	Cortical_Neuron.genes.annot	ENSG00000268105	1.6671	0.047747	AC124856.1	0.709377
path_length_r	Cortical_Neuron.genes.annot	ENSG00000278156	1.667	0.047753	TSC22D1-AS1	0.709377
path_length_r	Cortical_Neuron.genes.annot	ENSG00000182107	1.667	0.047759	TMEM30B	0.709377
efficiency_global	Cortical_Neuron.genes.annot	ENSG00000131059	1.6469	0.049794	BPIFA3	0.709379
efficiency_r	Adult_brain.genes.annot	ENSG00000198580	1.6561	0.048848	AC073343.1	0.709383
small_worldness_l	Midbrain_DA.genes.annot	ENSG00000237849	1.6852	0.045972	NFYAP1	0.709394
small_worldness_l	Midbrain_DA.genes.annot	ENSG00000274150	1.6852	0.045973	FADS2B	0.709394
small_worldness_global	ENSG.genes.annot	ENSG00000205085	1.6635	0.048108	FAM71F2	0.709394
small_worldness_global	ENSG.genes.annot	ENSG00000112874	1.6632	0.04814	NUDT12	0.709394
small_worldness_global	ENSG.genes.annot	ENSG00000132972	1.6629	0.048164	RNF17	0.709394
small_worldness_global	ENSG.genes.annot	ENSG00000148153	1.6627	0.048191	INIP	0.709394
small_worldness_global	ENSG.genes.annot	ENSG00000185264	1.6623	0.048224	TEX33	0.709394
clustering_global	ENSG.genes.annot	ENSG00000205937	1.6489	0.049582	RNPS1	0.709395
clustering_global	ENSG.genes.annot	ENSG00000105696	1.6483	0.049646	TMEM59L	0.709395
clustering_global	ENSG.genes.annot	ENSG00000213190	1.648	0.049672	MLLT11	0.709395
clustering_global	ENSG.genes.annot	ENSG00000164081	1.6473	0.049743	TEX264	0.709395
clustering_global	ENSG.genes.annot	ENSG00000172977	1.6473	0.049746	KAT5	0.709395
clustering_global	ENSG.genes.annot	ENSG00000105323	1.6465	0.049835	HNRNPUL1	0.709395
clustering_global	ENSG.genes.annot	ENSG00000198563	1.6462	0.049864	DDX39B	0.709395
clustering_global	ENSG.genes.annot	ENSG00000143882	1.6452	0.049962	ATP6V1C2	0.709395
path_length_global	Fetal_brain.genes.annot	ENSG00000223513	1.6735	0.047116	ATP6V0E1P2	0.7094
clustering_r	Adult_brain.genes.annot	ENSG00000217169	1.7138	0.04328	MTHFD2P2	0.709418
clustering_r	Adult_brain.genes.annot	ENSG00000229890	1.7138	0.043286	ACTP1	0.709418
efficiency_r	Fetal_brain.genes.annot	ENSG00000219784	1.7456	0.040438	AL138729.1	0.709419
efficiency_r	Fetal_brain.genes.annot	ENSG00000258072	1.7455	0.040446	AC126177.6	0.709419
path_length_r	ENSG.genes.annot	ENSG00000166862	1.6759	0.04688	CACNG2	0.709425
path_length_r	ENSG.genes.annot	ENSG00000083838	1.6756	0.046913	ZNF446	0.709425
clustering_r	Midbrain_DA.genes.annot	ENSG00000131473	1.6722	0.04724	ACLY	0.709434
efficiency_r	Cortical_Neuron.genes.annot	ENSG00000275747	1.7411	0.040835	IGHV3-79	0.709441
efficiency_r	Cortical_Neuron.genes.annot	ENSG00000263827	1.7411	0.040836	AP005118.1	0.709441
path_length_r	Cortical_Neuron.genes.annot	ENSG00000228352	1.6668	0.047777	AL354989.1	0.709445
small_worldness_r	Midbrain_DA.genes.annot	ENSG00000219085	1.789	0.036803	NPM1P37	0.709453
path_length_global	Fetal_brain.genes.annot	ENSG00000128917	1.6733	0.047138	DLL4	0.70946
path_length_global	Fetal_brain.genes.annot	ENSG00000205929	1.6732	0.047148	C21orf62	0.70946
path_length_global	Fetal_brain.genes.annot	ENSG00000201033	1.6728	0.047185	RNU1-96P	0.70946
path_length_global	Fetal_brain.genes.annot	ENSG00000257777	1.6728	0.047188	AC022507.1	0.70946
path_length_global	Fetal_brain.genes.annot	ENSG00000113552	1.6727	0.04719	GNPDA1	0.70946
path_length_global	Fetal_brain.genes.annot	ENSG00000090863	1.6726	0.047201	GLG1	0.70946
clustering_r	Midbrain_DA.genes.annot	ENSG00000148143	1.6719	0.04727	ZNF462	0.709467
clustering_r	Midbrain_DA.genes.annot	ENSG00000180638	1.6718	0.04728	SLC47A2	0.709467
clustering_r	Midbrain_DA.genes.annot	ENSG00000152242	1.6718	0.047286	C18orf25	0.709467
clustering_r	Midbrain_DA.genes.annot	ENSG00000250397	1.6717	0.047296	AP006623.1	0.709467
clustering_r	ENSG.genes.annot	ENSG00000148604	1.7949	0.036331	RGR	0.709469
small_worldness_r	Adult_brain.genes.annot	ENSG00000254662	1.8397	0.032903	AP000781.1	0.709481
clustering_r	Adult_brain.genes.annot	ENSG00000230324	1.7135	0.043314	LINC01734	0.709491
clustering_r	Adult_brain.genes.annot	ENSG00000273091	1.7133	0.043328	AP000255.1	0.709491
clustering_r	Adult_brain.genes.annot	ENSG00000236504	1.7132	0.043339	AC087499.5	0.709491
clustering_r	Adult_brain.genes.annot	ENSG00000257509	1.7131	0.043345	AC073487.1	0.709491
clustering_r	Adult_brain.genes.annot	ENSG00000283999	1.713	0.043358	AL358215.3	0.709491
small_worldness_global	Fetal_brain.genes.annot	ENSG00000259437	1.7561	0.039532	AC093334.1	0.709496
efficiency_global	Fetal_brain.genes.annot	ENSG00000225014	1.687	0.045799	KCTD9P1	0.709497
efficiency_global	Fetal_brain.genes.annot	ENSG00000265390	1.687	0.045805	MIR4999	0.709497
efficiency_global	Fetal_brain.genes.annot	ENSG00000267169	1.6868	0.045823	AC022098.1	0.709497
efficiency_global	Fetal_brain.genes.annot	ENSG00000133742	1.6867	0.045834	CA1	0.709497
efficiency_global	Fetal_brain.genes.annot	ENSG00000187134	1.6865	0.045854	AKR1C1	0.709497
efficiency_global	Fetal_brain.genes.annot	ENSG00000270332	1.6863	0.045873	SMC2-AS1	0.709497
efficiency_global	Fetal_brain.genes.annot	ENSG00000233303	1.6861	0.045886	XXYLT1-AS1	0.709497
efficiency_global	Fetal_brain.genes.annot	ENSG00000117475	1.6861	0.045886	BLZF1	0.709497
efficiency_global	Fetal_brain.genes.annot	ENSG00000153885	1.6859	0.045912	KCTD15	0.709497
efficiency_global	Fetal_brain.genes.annot	ENSG00000152520	1.6857	0.045925	PAN3	0.709497
efficiency_global	Fetal_brain.genes.annot	ENSG00000049618	1.685	0.04599	ARID1B	0.709497
efficiency_global	Fetal_brain.genes.annot	ENSG00000175063	1.6849	0.046002	UBE2C	0.709497
efficiency_global	Fetal_brain.genes.annot	ENSG00000258412	1.6847	0.046024	AL355102.1	0.709497
efficiency_global	Fetal_brain.genes.annot	ENSG00000230080	1.6846	0.046031	AC139143.1	0.709497
efficiency_global	Fetal_brain.genes.annot	ENSG00000163527	1.6844	0.046051	STT3B	0.709497
efficiency_global	Fetal_brain.genes.annot	ENSG00000185347	1.6841	0.046079	TEDC1	0.709497
efficiency_global	Fetal_brain.genes.annot	ENSG00000234589	1.684	0.046087	AC125807.1	0.709497
efficiency_global	Fetal_brain.genes.annot	ENSG00000152558	1.6839	0.046096	TMEM123	0.709497
efficiency_global	Fetal_brain.genes.annot	ENSG00000173894	1.6839	0.0461	CBX2	0.709497
efficiency_global	Fetal_brain.genes.annot	ENSG00000236340	1.6839	0.046101	GRM8-AS1	0.709497
efficiency_global	Fetal_brain.genes.annot	ENSG00000143324	1.6836	0.046134	XPR1	0.709497
efficiency_global	Fetal_brain.genes.annot	ENSG00000206962	1.6834	0.046147	RNU6-74P	0.709497
efficiency_global	Fetal_brain.genes.annot	ENSG00000261040	1.6833	0.046155	WFDC21P	0.709497
efficiency_global	Fetal_brain.genes.annot	ENSG00000254395	1.6833	0.046155	IGHV4-55	0.709497
efficiency_global	Fetal_brain.genes.annot	ENSG00000177586	1.6833	0.046156	OR7E149P	0.709497
efficiency_global	Fetal_brain.genes.annot	ENSG00000207141	1.6833	0.046157	RNU6-802P	0.709497
efficiency_global	Fetal_brain.genes.annot	ENSG00000198704	1.6832	0.046165	GPX6	0.709497
efficiency_global	Fetal_brain.genes.annot	ENSG00000184260	1.683	0.046184	H2AC20	0.709497
efficiency_global	Fetal_brain.genes.annot	ENSG00000005243	1.683	0.04619	COPZ2	0.709497
efficiency_global	Fetal_brain.genes.annot	ENSG00000270554	1.6829	0.046194	AC069431.2	0.709497
efficiency_global	Fetal_brain.genes.annot	ENSG00000110675	1.6828	0.046208	ELMOD1	0.709497
efficiency_global	Fetal_brain.genes.annot	ENSG00000283307	1.6828	0.04621	OR5AK4P	0.709497
efficiency_global	Fetal_brain.genes.annot	ENSG00000267665	1.6827	0.046219	AC021683.3	0.709497
efficiency_global	Fetal_brain.genes.annot	ENSG00000249639	1.6825	0.046231	AC022092.1	0.709497
efficiency_global	Fetal_brain.genes.annot	ENSG00000253585	1.6824	0.046245	AP003351.1	0.709504
clustering_r	Midbrain_DA.genes.annot	ENSG00000143536	1.6715	0.047312	CRNN	0.709505
path_length_l	Fetal_brain.genes.annot	ENSG00000274253	1.7321	0.041626	AC138649.1	0.709506
clustering_global	Fetal_brain.genes.annot	ENSG00000211683	1.6612	0.048332	AP000346.1	0.709512
clustering_global	Fetal_brain.genes.annot	ENSG00000226197	1.6612	0.048339	AL583785.1	0.709512
efficiency_global	ENSG.genes.annot	ENSG00000168411	1.6481	0.049665	RFWD3	0.709517
small_worldness_global	Fetal_brain.genes.annot	ENSG00000151348	1.756	0.039547	EXT2	0.709523
clustering_r	Midbrain_DA.genes.annot	ENSG00000236839	1.6713	0.047333	AC069280.1	0.709537
clustering_r	Midbrain_DA.genes.annot	ENSG00000163145	1.6712	0.047341	C1QTNF7	0.709537
path_length_global	Cortical_Neuron.genes.annot	ENSG00000137941	1.6664	0.04782	TTLL7	0.709542
path_length_global	Cortical_Neuron.genes.annot	ENSG00000228426	1.6663	0.047824	AL645634.1	0.709542
efficiency_global	Fetal_brain.genes.annot	ENSG00000250615	1.6822	0.046263	AC008581.1	0.709546
efficiency_global	Fetal_brain.genes.annot	ENSG00000267677	1.6815	0.046329	AC016229.2	0.709546
efficiency_global	Fetal_brain.genes.annot	ENSG00000254636	1.6815	0.04633	ARMS2	0.709546
efficiency_global	Fetal_brain.genes.annot	ENSG00000200890	1.6814	0.046339	RNA5SP99	0.709546
efficiency_global	Fetal_brain.genes.annot	ENSG00000223601	1.6813	0.046354	EBLN1	0.709546
efficiency_global	Fetal_brain.genes.annot	ENSG00000181927	1.6804	0.046435	OR4P4	0.709546
efficiency_global	Fetal_brain.genes.annot	ENSG00000249405	1.6804	0.046437	AC022441.1	0.709546
efficiency_global	Fetal_brain.genes.annot	ENSG00000132631	1.68	0.046475	SCP2D1	0.709546
efficiency_global	Fetal_brain.genes.annot	ENSG00000160801	1.6799	0.046484	PTH1R	0.709546
efficiency_global	Fetal_brain.genes.annot	ENSG00000186153	1.6797	0.046509	WWOX	0.709546
efficiency_global	Fetal_brain.genes.annot	ENSG00000229373	1.6791	0.046569	LINC00452	0.709546
efficiency_global	Fetal_brain.genes.annot	ENSG00000170074	1.6789	0.046583	FAM153A	0.709546
efficiency_global	Fetal_brain.genes.annot	ENSG00000074047	1.6789	0.046588	GLI2	0.709546
efficiency_global	Fetal_brain.genes.annot	ENSG00000258373	1.6781	0.046659	SLC25A3P2	0.709546
efficiency_global	Fetal_brain.genes.annot	ENSG00000226272	1.6781	0.046664	ARHGAP26-AS1	0.709546
efficiency_global	Fetal_brain.genes.annot	ENSG00000102878	1.6779	0.046684	HSF4	0.709546
efficiency_global	Fetal_brain.genes.annot	ENSG00000135404	1.6776	0.046716	CD63	0.709546
efficiency_global	Fetal_brain.genes.annot	ENSG00000203859	1.6774	0.046728	HSD3B2	0.709546
efficiency_global	Fetal_brain.genes.annot	ENSG00000172732	1.6774	0.046728	MUS81	0.709546
efficiency_global	Fetal_brain.genes.annot	ENSG00000253231	1.6774	0.046736	COX6CP8	0.709546
efficiency_global	Fetal_brain.genes.annot	ENSG00000272435	1.6773	0.04674	RNA5SP357	0.709546
efficiency_global	Fetal_brain.genes.annot	ENSG00000006744	1.6773	0.046743	ELAC2	0.709546
efficiency_global	Fetal_brain.genes.annot	ENSG00000267332	1.6772	0.046752	BOLA3P2	0.709546
efficiency_global	Fetal_brain.genes.annot	ENSG00000222300	1.6769	0.046783	RNU2-21P	0.709546
efficiency_global	Fetal_brain.genes.annot	ENSG00000219738	1.6767	0.046805	CD83P1	0.709546
efficiency_global	Fetal_brain.genes.annot	ENSG00000196388	1.6767	0.046805	INCA1	0.709546
efficiency_global	Fetal_brain.genes.annot	ENSG00000198099	1.6766	0.046807	ADH4	0.709546
efficiency_global	Fetal_brain.genes.annot	ENSG00000152217	1.6766	0.046811	SETBP1	0.709546
efficiency_global	Fetal_brain.genes.annot	ENSG00000250461	1.6766	0.046815	AC122718.1	0.709546
efficiency_global	Fetal_brain.genes.annot	ENSG00000092758	1.6765	0.046824	COL9A3	0.709546
efficiency_global	Fetal_brain.genes.annot	ENSG00000160200	1.6764	0.046827	CBS	0.709546
efficiency_global	Fetal_brain.genes.annot	ENSG00000144278	1.6762	0.046852	GALNT13	0.709546
efficiency_global	Fetal_brain.genes.annot	ENSG00000241631	1.6758	0.046886	RN7SL316P	0.709546
efficiency_global	Fetal_brain.genes.annot	ENSG00000176927	1.6758	0.046892	EFCAB5	0.709546
efficiency_global	Fetal_brain.genes.annot	ENSG00000211658	1.6758	0.046893	IGLV3-27	0.709546
efficiency_global	Fetal_brain.genes.annot	ENSG00000237370	1.6757	0.046895	AC010907.2	0.709546
efficiency_global	Fetal_brain.genes.annot	ENSG00000269656	1.6757	0.046901	NOP53-AS1	0.709546
efficiency_global	Fetal_brain.genes.annot	ENSG00000261521	1.6756	0.046904	RP11-408H20.1	0.709546
efficiency_global	Fetal_brain.genes.annot	ENSG00000164743	1.6755	0.046916	C8orf48	0.709546
efficiency_global	Fetal_brain.genes.annot	ENSG00000186235	1.6754	0.046929	LINC02610	0.709546
efficiency_global	Fetal_brain.genes.annot	ENSG00000272446	1.6751	0.046954	AL158850.1	0.709546
efficiency_global	Fetal_brain.genes.annot	ENSG00000275367	1.675	0.046964	AC092111.1	0.709546
efficiency_global	Fetal_brain.genes.annot	ENSG00000229060	1.6749	0.046978	AL451124.1	0.709546
efficiency_global	Fetal_brain.genes.annot	ENSG00000230027	1.6748	0.04699	AC092813.2	0.709546
efficiency_global	Fetal_brain.genes.annot	ENSG00000206766	1.6746	0.047005	RNU6-435P	0.709546
efficiency_global	Fetal_brain.genes.annot	ENSG00000181355	1.6745	0.047013	OFCC1	0.709546
efficiency_global	Fetal_brain.genes.annot	ENSG00000252723	1.6744	0.047028	RNU6-677P	0.709546
efficiency_global	Fetal_brain.genes.annot	ENSG00000116147	1.6743	0.047037	TNR	0.709546
efficiency_global	Fetal_brain.genes.annot	ENSG00000089234	1.6743	0.047039	BRAP	0.709546
efficiency_global	Fetal_brain.genes.annot	ENSG00000263593	1.6742	0.047043	MIR4804	0.709546
efficiency_global	Fetal_brain.genes.annot	ENSG00000228339	1.6742	0.04705	AMD1P1	0.709546
efficiency_global	Fetal_brain.genes.annot	ENSG00000230492	1.6736	0.047102	AL049651.1	0.709546
efficiency_global	Fetal_brain.genes.annot	ENSG00000139133	1.6736	0.047108	ALG10	0.709546
efficiency_global	Fetal_brain.genes.annot	ENSG00000185261	1.6736	0.047109	KIAA0825	0.709546
efficiency_global	Fetal_brain.genes.annot	ENSG00000205517	1.6735	0.047114	RGL3	0.709546
efficiency_global	Fetal_brain.genes.annot	ENSG00000237317	1.6732	0.04714	AL022400.1	0.709546
efficiency_global	Fetal_brain.genes.annot	ENSG00000226633	1.6732	0.04714	PPIAP28	0.709546
efficiency_global	Fetal_brain.genes.annot	ENSG00000269155	1.6732	0.047147	AL009178.2	0.709546
efficiency_global	Fetal_brain.genes.annot	ENSG00000177000	1.6731	0.047152	MTHFR	0.709546
efficiency_global	Fetal_brain.genes.annot	ENSG00000267185	1.6729	0.047178	PTP4A2P1	0.709546
efficiency_global	Fetal_brain.genes.annot	ENSG00000255338	1.6724	0.047222	AC118273.2	0.709546
efficiency_global	Fetal_brain.genes.annot	ENSG00000225303	1.6724	0.047226	AL117341.1	0.709546
efficiency_global	Fetal_brain.genes.annot	ENSG00000185278	1.6722	0.047245	ZBTB37	0.709546
efficiency_global	Fetal_brain.genes.annot	ENSG00000176928	1.6722	0.047246	GCNT4	0.709546
efficiency_global	Fetal_brain.genes.annot	ENSG00000172461	1.6721	0.047249	FUT9	0.709546
efficiency_global	Fetal_brain.genes.annot	ENSG00000250159	1.6719	0.047273	AC106791.1	0.709546
efficiency_global	Fetal_brain.genes.annot	ENSG00000213513	1.6717	0.047294	IMPDH1P5	0.709546
efficiency_global	Fetal_brain.genes.annot	ENSG00000265917	1.6714	0.047323	MIR3685	0.709546
efficiency_global	Fetal_brain.genes.annot	ENSG00000251353	1.6712	0.047345	MTND3P5	0.709546
efficiency_global	Fetal_brain.genes.annot	ENSG00000223820	1.6711	0.04735	CFL1P1	0.709546
efficiency_global	Fetal_brain.genes.annot	ENSG00000280022	1.6711	0.047354	AC126544.1	0.709546
efficiency_global	Fetal_brain.genes.annot	ENSG00000230343	1.671	0.047358	AC018892.1	0.709546
efficiency_global	Fetal_brain.genes.annot	ENSG00000219085	1.671	0.047366	NPM1P37	0.709546
efficiency_global	Fetal_brain.genes.annot	ENSG00000266782	1.6708	0.047376	MIR3663	0.709546
efficiency_global	Fetal_brain.genes.annot	ENSG00000232050	1.6706	0.047404	Z98949.1	0.709546
efficiency_global	Fetal_brain.genes.annot	ENSG00000135249	1.6706	0.047405	RINT1	0.709546
efficiency_global	Fetal_brain.genes.annot	ENSG00000086300	1.6704	0.047417	SNX10	0.709546
efficiency_global	Fetal_brain.genes.annot	ENSG00000152061	1.6702	0.047441	RABGAP1L	0.709546
efficiency_global	Fetal_brain.genes.annot	ENSG00000241354	1.6699	0.047468	AL049874.1	0.709546
efficiency_global	Fetal_brain.genes.annot	ENSG00000274624	1.6699	0.04747	AC007671.1	0.709546
efficiency_global	Fetal_brain.genes.annot	ENSG00000161888	1.6698	0.047476	SPC24	0.709546
efficiency_global	Fetal_brain.genes.annot	ENSG00000278441	1.6698	0.047484	AC126915.3	0.709546
efficiency_global	Fetal_brain.genes.annot	ENSG00000280118	1.6697	0.047486	AC090983.1	0.709546
efficiency_global	Fetal_brain.genes.annot	ENSG00000242262	1.6696	0.047504	AC092597.1	0.709546
efficiency_global	Fetal_brain.genes.annot	ENSG00000256149	1.6695	0.047509	AC087863.2	0.709546
efficiency_global	Fetal_brain.genes.annot	ENSG00000222698	1.6695	0.04751	Y_RNA	0.709546
efficiency_global	Fetal_brain.genes.annot	ENSG00000184669	1.6694	0.047515	OR7E14P	0.709546
efficiency_global	Fetal_brain.genes.annot	ENSG00000161914	1.6694	0.047524	ZNF653	0.709546
efficiency_global	Fetal_brain.genes.annot	ENSG00000211899	1.6693	0.047526	IGHM	0.709546
efficiency_global	Fetal_brain.genes.annot	ENSG00000219700	1.6693	0.047534	PTCHD3P3	0.709546
efficiency_global	Fetal_brain.genes.annot	ENSG00000251288	1.6692	0.047542	AC018797.2	0.709546
efficiency_global	Fetal_brain.genes.annot	ENSG00000172977	1.6691	0.047552	KAT5	0.709546
efficiency_global	Fetal_brain.genes.annot	ENSG00000279141	1.669	0.047555	AL590226.2	0.709546
efficiency_global	Fetal_brain.genes.annot	ENSG00000248965	1.6687	0.047587	AC011389.2	0.709546
efficiency_global	Fetal_brain.genes.annot	ENSG00000229785	1.6687	0.047592	SLC25A38P1	0.709546
efficiency_global	Fetal_brain.genes.annot	ENSG00000230064	1.6685	0.047603	AL772161.3	0.709546
efficiency_global	Fetal_brain.genes.annot	ENSG00000201451	1.6685	0.047603	Y_RNA	0.709546
efficiency_global	Fetal_brain.genes.annot	ENSG00000185056	1.6683	0.047627	C5orf47	0.709546
efficiency_global	Fetal_brain.genes.annot	ENSG00000234862	1.6682	0.047636	AL035258.1	0.709546
efficiency_global	Fetal_brain.genes.annot	ENSG00000218536	1.6682	0.047638	AP002530.1	0.709546
efficiency_global	Fetal_brain.genes.annot	ENSG00000252887	1.6682	0.047641	RNU6-430P	0.709546
efficiency_global	Fetal_brain.genes.annot	ENSG00000131484	1.6681	0.047648	AC091132.1	0.709546
efficiency_global	Fetal_brain.genes.annot	ENSG00000232460	1.6677	0.047687	BMPR1AP2	0.709546
efficiency_global	Fetal_brain.genes.annot	ENSG00000252383	1.6677	0.047687	RNU6-314P	0.709546
efficiency_global	Fetal_brain.genes.annot	ENSG00000235026	1.6677	0.047687	DPP10-AS1	0.709546
efficiency_global	Fetal_brain.genes.annot	ENSG00000257964	1.6674	0.047714	AC020612.3	0.709546
efficiency_global	Fetal_brain.genes.annot	ENSG00000223255	1.6674	0.047717	RN7SKP274	0.709546
efficiency_global	Fetal_brain.genes.annot	ENSG00000197161	1.6673	0.047726	OR4C4P	0.709546
efficiency_global	Fetal_brain.genes.annot	ENSG00000260762	1.6671	0.047742	ACSM5P1	0.709546
efficiency_global	Fetal_brain.genes.annot	ENSG00000170473	1.6672	0.047742	PYM1	0.709546
efficiency_global	Fetal_brain.genes.annot	ENSG00000127481	1.6671	0.047747	UBR4	0.709546
efficiency_r	Adult_brain.genes.annot	ENSG00000271543	1.6557	0.048891	AC021443.3	0.70955
efficiency_r	Adult_brain.genes.annot	ENSG00000182329	1.6556	0.048899	KIAA2012	0.70955
efficiency_r	Adult_brain.genes.annot	ENSG00000232380	1.6556	0.0489	ZDHHC20P4	0.70955
clustering_r	Fetal_brain.genes.annot	ENSG00000105755	1.7916	0.036597	ETHE1	0.70955
clustering_r	Fetal_brain.genes.annot	ENSG00000249706	1.7913	0.036621	AC105384.1	0.70955
clustering_r	Fetal_brain.genes.annot	ENSG00000158435	1.7912	0.03663	CNOT11	0.70955
clustering_r	Fetal_brain.genes.annot	ENSG00000108561	1.7912	0.036631	C1QBP	0.70955
small_worldness_l	Cortical_Neuron.genes.annot	ENSG00000258726	1.6817	0.046317	DUXAP6	0.709583
clustering_r	Adult_brain.genes.annot	ENSG00000260524	1.7125	0.043402	CYP3A52P	0.709588
clustering_r	Adult_brain.genes.annot	ENSG00000167323	1.7125	0.043405	STIM1	0.709588
clustering_r	Adult_brain.genes.annot	ENSG00000116350	1.7124	0.043416	SRSF4	0.709588
clustering_r	Adult_brain.genes.annot	ENSG00000267169	1.7121	0.043436	AC022098.1	0.709588
clustering_r	Adult_brain.genes.annot	ENSG00000234907	1.7121	0.04344	AL593851.1	0.709588
clustering_r	Adult_brain.genes.annot	ENSG00000152763	1.712	0.043445	WDR78	0.709588
efficiency_l	Fetal_brain.genes.annot	ENSG00000203690	1.689	0.045609	TCP10	0.709633
efficiency_l	Fetal_brain.genes.annot	ENSG00000264662	1.6888	0.045625	AC126365.2	0.709633
efficiency_l	Fetal_brain.genes.annot	ENSG00000105371	1.6888	0.045632	ICAM4	0.709633
small_worldness_l	Fetal_brain.genes.annot	ENSG00000248733	1.7714	0.038243	AC008852.1	0.709637
efficiency_r	ENSG.genes.annot	ENSG00000104299	1.7801	0.037526	INTS9	0.709643
efficiency_r	ENSG.genes.annot	ENSG00000146070	1.7801	0.037534	PLA2G7	0.709643
efficiency_r	Adult_brain.genes.annot	ENSG00000185294	1.6554	0.04892	SPPL2C	0.709644
clustering_r	Adult_brain.genes.annot	ENSG00000167173	1.7117	0.043478	C15orf39	0.709645
clustering_r	Adult_brain.genes.annot	ENSG00000249189	1.7116	0.043488	AC245052.6	0.709645
clustering_r	Adult_brain.genes.annot	ENSG00000113716	1.7116	0.043489	HMGXB3	0.709645
small_worldness_l	Fetal_brain.genes.annot	ENSG00000180828	1.7712	0.03826	BHLHE22	0.709645
small_worldness_l	Fetal_brain.genes.annot	ENSG00000236655	1.771	0.038278	AC023347.2	0.709645
small_worldness_l	Fetal_brain.genes.annot	ENSG00000257932	1.771	0.038284	AC078776.1	0.709645
path_length_r	Fetal_brain.genes.annot	ENSG00000263375	1.6721	0.047251	AC233702.2	0.709648
path_length_r	Fetal_brain.genes.annot	ENSG00000253164	1.6721	0.047251	AC023403.1	0.709648
path_length_r	Fetal_brain.genes.annot	ENSG00000197826	1.6721	0.047254	CFAP299	0.709648
small_worldness_r	Cortical_Neuron.genes.annot	ENSG00000273079	1.8348	0.033268	GRIN2B	0.709649
small_worldness_r	Cortical_Neuron.genes.annot	ENSG00000263813	1.8347	0.033274	MIR3679	0.709649
small_worldness_r	Cortical_Neuron.genes.annot	ENSG00000238185	1.8345	0.033287	AL353680.1	0.709649
small_worldness_r	Cortical_Neuron.genes.annot	ENSG00000254499	1.8342	0.033311	AC002056.2	0.709649
small_worldness_r	Cortical_Neuron.genes.annot	ENSG00000275091	1.8342	0.033312	AC022098.4	0.709649
ipsilateral_degree_r	Adult_brain.genes.annot	ENSG00000227682	1.7624	0.039004	ATP5F1AP2	0.70965
ipsilateral_degree_r	Adult_brain.genes.annot	ENSG00000266544	1.762	0.039033	RN7SL662P	0.70965
ipsilateral_degree_r	Adult_brain.genes.annot	ENSG00000131127	1.7618	0.039053	ZNF141	0.70965
ipsilateral_degree_r	Adult_brain.genes.annot	ENSG00000128610	1.7618	0.039055	FEZF1	0.70965
ipsilateral_degree_r	Adult_brain.genes.annot	ENSG00000255790	1.7617	0.039058	AC078950.1	0.70965
small_worldness_r	Midbrain_DA.genes.annot	ENSG00000113742	1.7888	0.036827	CPEB4	0.709656
small_worldness_l	Midbrain_DA.genes.annot	ENSG00000254400	1.6849	0.046004	AC091564.2	0.709665
clustering_r	Fetal_brain.genes.annot	ENSG00000260608	1.7908	0.036666	AC024270.4	0.709666
clustering_r	Fetal_brain.genes.annot	ENSG00000089053	1.7908	0.036666	ANAPC5	0.709666
clustering_r	Fetal_brain.genes.annot	ENSG00000251200	1.7905	0.036683	AC084866.2	0.709666
clustering_r	Fetal_brain.genes.annot	ENSG00000261395	1.7905	0.036691	HSPE1P5	0.709666
small_worldness_global	Midbrain_DA.genes.annot	ENSG00000266290	1.6473	0.049745	AC015813.3	0.70967
small_worldness_r	Adult_brain.genes.annot	ENSG00000149809	1.8394	0.032926	TM7SF2	0.709686
efficiency_r	Adult_brain.genes.annot	ENSG00000074071	1.6551	0.048955	MRPS34	0.709716
efficiency_r	Adult_brain.genes.annot	ENSG00000160310	1.6551	0.048956	PRMT2	0.709716
efficiency_r	Adult_brain.genes.annot	ENSG00000234880	1.6549	0.048976	LINC00163	0.709716
efficiency_r	Adult_brain.genes.annot	ENSG00000276603	1.6548	0.048979	AL109614.1	0.709716
efficiency_global	ENSG.genes.annot	ENSG00000105610	1.6476	0.049719	KLF1	0.70972
small_worldness_global	Cortical_Neuron.genes.annot	ENSG00000240096	1.7034	0.04425	AL132838.1	0.709726
small_worldness_l	Adult_brain.genes.annot	ENSG00000108599	1.669	0.047557	AKAP10	0.709731
small_worldness_l	Adult_brain.genes.annot	ENSG00000263827	1.6685	0.04761	AP005118.1	0.709731
small_worldness_l	Adult_brain.genes.annot	ENSG00000157036	1.6681	0.047647	EXOG	0.709731
small_worldness_l	Adult_brain.genes.annot	ENSG00000171496	1.6681	0.047647	OR1L8	0.709731
small_worldness_l	Adult_brain.genes.annot	ENSG00000126368	1.6681	0.047648	NR1D1	0.709731
small_worldness_l	Adult_brain.genes.annot	ENSG00000061938	1.6681	0.047649	TNK2	0.709731
small_worldness_l	Adult_brain.genes.annot	ENSG00000260971	1.6678	0.047682	AC119674.1	0.709731
small_worldness_l	Adult_brain.genes.annot	ENSG00000234278	1.6676	0.047695	PRR20E	0.709731
small_worldness_l	Adult_brain.genes.annot	ENSG00000121671	1.6675	0.047706	CRY2	0.709731
small_worldness_l	Adult_brain.genes.annot	ENSG00000183208	1.6675	0.04771	GDPGP1	0.709731
small_worldness_l	Adult_brain.genes.annot	ENSG00000213478	1.6674	0.047714	CFL1P2	0.709731
small_worldness_l	Adult_brain.genes.annot	ENSG00000181163	1.6674	0.047717	NPM1	0.709731
small_worldness_l	Adult_brain.genes.annot	ENSG00000204287	1.6673	0.047731	HLA-DRA	0.709731
small_worldness_l	Adult_brain.genes.annot	ENSG00000246084	1.6672	0.047738	LINC02325	0.709731
small_worldness_l	Adult_brain.genes.annot	ENSG00000237249	1.6672	0.04774	Z99127.3	0.709731
small_worldness_l	Adult_brain.genes.annot	ENSG00000272446	1.667	0.047755	AL158850.1	0.709731
small_worldness_l	Adult_brain.genes.annot	ENSG00000248332	1.6669	0.047764	TUB-AS1	0.709731
small_worldness_global	Cortical_Neuron.genes.annot	ENSG00000100811	1.7032	0.044264	YY1	0.709734
clustering_r	Midbrain_DA.genes.annot	ENSG00000233419	1.6705	0.047407	AL121994.1	0.709739
clustering_r	Midbrain_DA.genes.annot	ENSG00000135899	1.67	0.047458	SP110	0.709739
clustering_r	Midbrain_DA.genes.annot	ENSG00000265291	1.6699	0.047467	MIR4710	0.709739
clustering_r	Midbrain_DA.genes.annot	ENSG00000257114	1.6699	0.047468	LINC02450	0.709739
clustering_r	Midbrain_DA.genes.annot	ENSG00000221840	1.6698	0.047475	OR4A5	0.709739
clustering_r	Midbrain_DA.genes.annot	ENSG00000266669	1.6698	0.047477	AC097452.1	0.709739
clustering_r	Midbrain_DA.genes.annot	ENSG00000232184	1.6698	0.047481	AL662889.1	0.709739
clustering_r	Midbrain_DA.genes.annot	ENSG00000251616	1.6697	0.047486	AC113410.3	0.709739
clustering_r	Midbrain_DA.genes.annot	ENSG00000273333	1.6697	0.047494	AL662884.1	0.709739
clustering_r	Midbrain_DA.genes.annot	ENSG00000175550	1.6696	0.047496	DRAP1	0.709739
clustering_r	Midbrain_DA.genes.annot	ENSG00000255058	1.6695	0.047505	PDCL2P2	0.709739
clustering_r	Midbrain_DA.genes.annot	ENSG00000244716	1.6694	0.047516	BX679664.3	0.709739
small_worldness_global	Cortical_Neuron.genes.annot	ENSG00000280438	1.7031	0.044278	AC091932.4	0.709742
efficiency_r	ENSG.genes.annot	ENSG00000196503	1.778	0.037705	ARL9	0.709742
efficiency_r	ENSG.genes.annot	ENSG00000141564	1.7768	0.037799	RPTOR	0.709742
efficiency_r	ENSG.genes.annot	ENSG00000163377	1.7768	0.037803	TAFA4	0.709742
efficiency_r	ENSG.genes.annot	ENSG00000169682	1.7758	0.03788	SPNS1	0.709742
efficiency_r	ENSG.genes.annot	ENSG00000157654	1.7756	0.037901	PALM2AKAP2	0.709742
efficiency_r	ENSG.genes.annot	ENSG00000167553	1.7754	0.037912	TUBA1C	0.709742
efficiency_r	ENSG.genes.annot	ENSG00000205302	1.7747	0.037978	SNX2	0.709742
efficiency_r	ENSG.genes.annot	ENSG00000186431	1.7736	0.038061	FCAR	0.709742
efficiency_r	ENSG.genes.annot	ENSG00000184502	1.7725	0.038153	GAST	0.709742
efficiency_r	ENSG.genes.annot	ENSG00000162571	1.7725	0.038155	TTLL10	0.709742
efficiency_r	ENSG.genes.annot	ENSG00000110108	1.7722	0.038181	TMEM109	0.709742
efficiency_r	ENSG.genes.annot	ENSG00000105063	1.7715	0.038241	PPP6R1	0.709742
efficiency_r	ENSG.genes.annot	ENSG00000168646	1.7712	0.03826	AXIN2	0.709742
efficiency_r	ENSG.genes.annot	ENSG00000255587	1.7702	0.038349	RAB44	0.709742
efficiency_r	ENSG.genes.annot	ENSG00000179913	1.7701	0.038352	B3GNT3	0.709742
efficiency_r	ENSG.genes.annot	ENSG00000030066	1.7701	0.038356	NUP160	0.709742
efficiency_r	ENSG.genes.annot	ENSG00000145782	1.77	0.038362	ATG12	0.709742
efficiency_r	ENSG.genes.annot	ENSG00000002933	1.7699	0.038371	TMEM176A	0.709742
efficiency_r	ENSG.genes.annot	ENSG00000168569	1.7691	0.038436	TMEM223	0.709742
efficiency_r	ENSG.genes.annot	ENSG00000155816	1.7685	0.038492	FMN2	0.709742
efficiency_r	ENSG.genes.annot	ENSG00000121741	1.7681	0.03852	ZMYM2	0.709742
efficiency_r	ENSG.genes.annot	ENSG00000062716	1.768	0.038526	VMP1	0.709742
efficiency_r	ENSG.genes.annot	ENSG00000100003	1.7679	0.038535	SEC14L2	0.709742
efficiency_r	ENSG.genes.annot	ENSG00000204421	1.7675	0.038569	LY6G6C	0.709742
efficiency_r	ENSG.genes.annot	ENSG00000165923	1.7673	0.038586	AGBL2	0.709742
efficiency_r	ENSG.genes.annot	ENSG00000010818	1.7672	0.038597	HIVEP2	0.709742
efficiency_r	ENSG.genes.annot	ENSG00000264343	1.7665	0.038653	NOTCH2NLA	0.709742
efficiency_r	ENSG.genes.annot	ENSG00000138600	1.7658	0.038711	SPPL2A	0.709742
efficiency_r	ENSG.genes.annot	ENSG00000132153	1.765	0.038781	DHX30	0.709742
efficiency_r	ENSG.genes.annot	ENSG00000180855	1.7644	0.03883	ZNF443	0.709742
efficiency_r	ENSG.genes.annot	ENSG00000117602	1.7642	0.038846	RCAN3	0.709742
efficiency_r	ENSG.genes.annot	ENSG00000184307	1.7639	0.038874	ZDHHC23	0.709742
efficiency_r	ENSG.genes.annot	ENSG00000145526	1.7633	0.038924	CDH18	0.709742
efficiency_r	ENSG.genes.annot	ENSG00000189376	1.7627	0.038975	C8orf76	0.709742
efficiency_r	ENSG.genes.annot	ENSG00000151632	1.7627	0.038976	AKR1C2	0.709742
efficiency_r	ENSG.genes.annot	ENSG00000184178	1.7623	0.039012	SCFD2	0.709742
efficiency_r	ENSG.genes.annot	ENSG00000039068	1.761	0.039122	CDH1	0.709742
efficiency_r	ENSG.genes.annot	ENSG00000167580	1.7608	0.039138	AQP2	0.709742
efficiency_r	ENSG.genes.annot	ENSG00000088930	1.7605	0.039165	XRN2	0.709742
efficiency_r	ENSG.genes.annot	ENSG00000133958	1.7604	0.039171	UNC79	0.709742
efficiency_r	ENSG.genes.annot	ENSG00000112679	1.7601	0.039196	DUSP22	0.709742
efficiency_r	ENSG.genes.annot	ENSG00000204160	1.7597	0.039225	ZDHHC18	0.709742
efficiency_r	ENSG.genes.annot	ENSG00000197757	1.7594	0.039251	HOXC6	0.709742
small_worldness_global	Cortical_Neuron.genes.annot	ENSG00000228935	1.7029	0.044294	AL353132.1	0.709759
small_worldness_global	Cortical_Neuron.genes.annot	ENSG00000203416	1.7026	0.044321	FAM32BP	0.709759
small_worldness_global	Cortical_Neuron.genes.annot	ENSG00000251794	1.7025	0.044331	RNU6-237P	0.709759
small_worldness_global	Cortical_Neuron.genes.annot	ENSG00000267788	1.7025	0.044333	AC015936.2	0.709759
efficiency_l	Cortical_Neuron.genes.annot	ENSG00000133460	1.6816	0.046327	SLC2A11	0.709761
efficiency_l	Cortical_Neuron.genes.annot	ENSG00000274605	1.6814	0.046345	PCCA-DT	0.709761
efficiency_l	Cortical_Neuron.genes.annot	ENSG00000229900	1.6813	0.046356	HSPD1P21	0.709761
efficiency_l	Cortical_Neuron.genes.annot	ENSG00000225731	1.6812	0.046364	AP001627.1	0.709761
efficiency_l	Cortical_Neuron.genes.annot	ENSG00000249614	1.6808	0.046399	LINC02503	0.709761
efficiency_l	Cortical_Neuron.genes.annot	ENSG00000091879	1.6807	0.046413	ANGPT2	0.709761
efficiency_l	Cortical_Neuron.genes.annot	ENSG00000212168	1.6806	0.046425	SNORD78	0.709761
efficiency_l	Cortical_Neuron.genes.annot	ENSG00000103415	1.6805	0.04643	HMOX2	0.709761
efficiency_l	Cortical_Neuron.genes.annot	ENSG00000265510	1.6803	0.046448	MIR4436A	0.709761
efficiency_l	Cortical_Neuron.genes.annot	ENSG00000176871	1.6803	0.046448	WSB2	0.709761
efficiency_l	Cortical_Neuron.genes.annot	ENSG00000196730	1.6803	0.04645	DAPK1	0.709761
efficiency_global	Cortical_Neuron.genes.annot	ENSG00000261596	1.6465	0.049835	AC005632.3	0.709771
small_worldness_l	Midbrain_DA.genes.annot	ENSG00000102802	1.6846	0.046036	MEDAG	0.709782
small_worldness_l	Midbrain_DA.genes.annot	ENSG00000181418	1.6845	0.046041	DDN	0.709782
small_worldness_l	Midbrain_DA.genes.annot	ENSG00000254293	1.6844	0.046052	AC026688.2	0.709782
efficiency_global	Fetal_brain.genes.annot	ENSG00000283219	1.6668	0.047779	AC006160.2	0.709787
efficiency_global	Fetal_brain.genes.annot	ENSG00000226030	1.6665	0.047808	HLA-DQB3	0.709787
efficiency_global	Fetal_brain.genes.annot	ENSG00000188766	1.6663	0.047823	SPRED3	0.709787
efficiency_global	Fetal_brain.genes.annot	ENSG00000237581	1.6662	0.047841	AC005538.1	0.709787
efficiency_global	Fetal_brain.genes.annot	ENSG00000169231	1.6659	0.047866	THBS3	0.709787
efficiency_global	Fetal_brain.genes.annot	ENSG00000278356	1.6658	0.047875	AC005911.1	0.709787
efficiency_global	Fetal_brain.genes.annot	ENSG00000177666	1.6656	0.047898	PNPLA2	0.709787
efficiency_global	Fetal_brain.genes.annot	ENSG00000266987	1.6656	0.0479	AC104984.6	0.709787
efficiency_global	Fetal_brain.genes.annot	ENSG00000277984	1.6644	0.048015	AP001264.1	0.709787
efficiency_global	Fetal_brain.genes.annot	ENSG00000279781	1.6643	0.048023	AC079336.6	0.709787
efficiency_global	Fetal_brain.genes.annot	ENSG00000235979	1.6641	0.048043	AC004448.2	0.709787
efficiency_global	Fetal_brain.genes.annot	ENSG00000230098	1.6641	0.048044	TCERG1L-AS1	0.709787
efficiency_global	Fetal_brain.genes.annot	ENSG00000254576	1.664	0.048053	OR4C1P	0.709787
efficiency_global	Fetal_brain.genes.annot	ENSG00000261455	1.664	0.048058	LINC01003	0.709787
efficiency_global	Fetal_brain.genes.annot	ENSG00000233814	1.6639	0.048067	H3P32	0.709787
efficiency_global	Fetal_brain.genes.annot	ENSG00000251200	1.6637	0.048087	AC084866.2	0.709787
efficiency_global	Fetal_brain.genes.annot	ENSG00000143061	1.6635	0.048106	IGSF3	0.709787
efficiency_global	Fetal_brain.genes.annot	ENSG00000250829	1.6635	0.048106	AC108865.1	0.709787
efficiency_global	Fetal_brain.genes.annot	ENSG00000095951	1.6632	0.048135	HIVEP1	0.709787
efficiency_global	Fetal_brain.genes.annot	ENSG00000215156	1.6629	0.048162	AC138409.1	0.709787
efficiency_global	Fetal_brain.genes.annot	ENSG00000239127	1.6629	0.04817	SNORD125	0.709787
efficiency_global	Fetal_brain.genes.annot	ENSG00000266978	1.6628	0.048174	AC011511.2	0.709787
efficiency_global	Fetal_brain.genes.annot	ENSG00000273333	1.6628	0.048178	AL662884.1	0.709787
efficiency_global	Fetal_brain.genes.annot	ENSG00000117148	1.6627	0.048184	ACTL8	0.709787
efficiency_global	Fetal_brain.genes.annot	ENSG00000243680	1.6626	0.048192	RPL37P23	0.709787
efficiency_global	Fetal_brain.genes.annot	ENSG00000199875	1.6625	0.04821	Y_RNA	0.709787
efficiency_global	Fetal_brain.genes.annot	ENSG00000224046	1.6624	0.048214	AC005076.2	0.709787
efficiency_global	Fetal_brain.genes.annot	ENSG00000252613	1.6624	0.048219	RNU7-168P	0.709787
efficiency_global	Fetal_brain.genes.annot	ENSG00000228564	1.6623	0.048225	LINC01005	0.709787
efficiency_global	Fetal_brain.genes.annot	ENSG00000114786	1.6619	0.048263	ABHD14A-ACY1	0.709787
efficiency_global	Fetal_brain.genes.annot	ENSG00000267735	1.6618	0.048276	AC020934.2	0.709787
efficiency_global	Fetal_brain.genes.annot	ENSG00000232335	1.6615	0.048306	AL354864.1	0.709787
efficiency_global	Fetal_brain.genes.annot	ENSG00000257817	1.6613	0.048327	AC026765.3	0.709787
efficiency_global	Fetal_brain.genes.annot	ENSG00000198771	1.6612	0.048334	RCSD1	0.709787
efficiency_global	Fetal_brain.genes.annot	ENSG00000181943	1.661	0.048352	OR4A21P	0.709787
efficiency_global	Fetal_brain.genes.annot	ENSG00000278865	1.661	0.04836	AC012629.3	0.709787
efficiency_global	Fetal_brain.genes.annot	ENSG00000236056	1.661	0.048361	GAPDHP14	0.709787
efficiency_global	Fetal_brain.genes.annot	ENSG00000249112	1.6607	0.048383	AC112196.1	0.709787
efficiency_global	Fetal_brain.genes.annot	ENSG00000276417	1.6606	0.048394	AC092111.2	0.709787
efficiency_global	Fetal_brain.genes.annot	ENSG00000132357	1.6606	0.048399	CARD6	0.709787
efficiency_global	Fetal_brain.genes.annot	ENSG00000250238	1.6604	0.048414	AC253576.1	0.709787
efficiency_global	Fetal_brain.genes.annot	ENSG00000213376	1.6604	0.048417	GAPDHP71	0.709787
efficiency_global	Fetal_brain.genes.annot	ENSG00000180370	1.6602	0.048433	PAK2	0.709787
efficiency_global	Fetal_brain.genes.annot	ENSG00000258548	1.6601	0.048449	LINC00645	0.709787
efficiency_global	Fetal_brain.genes.annot	ENSG00000181027	1.66	0.048457	FKRP	0.709787
efficiency_global	Fetal_brain.genes.annot	ENSG00000260912	1.6599	0.048469	AL158206.1	0.709787
efficiency_global	Fetal_brain.genes.annot	ENSG00000277447	1.6597	0.04849	AP005431.2	0.709787
efficiency_global	Fetal_brain.genes.annot	ENSG00000127511	1.6596	0.048502	SIN3B	0.709787
efficiency_global	Fetal_brain.genes.annot	ENSG00000267235	1.6595	0.04851	ZNF861P	0.709787
efficiency_global	Fetal_brain.genes.annot	ENSG00000254470	1.6595	0.04851	AP5B1	0.709787
efficiency_global	Fetal_brain.genes.annot	ENSG00000232242	1.6594	0.048517	ZYG11AP1	0.709787
efficiency_global	Fetal_brain.genes.annot	ENSG00000136404	1.6594	0.048517	TM6SF1	0.709787
efficiency_global	Fetal_brain.genes.annot	ENSG00000237759	1.6594	0.048521	AL590483.2	0.709787
efficiency_global	Fetal_brain.genes.annot	ENSG00000270782	1.6592	0.048534	AC072026.1	0.709787
efficiency_global	Fetal_brain.genes.annot	ENSG00000234880	1.6592	0.048542	LINC00163	0.709787
efficiency_global	Fetal_brain.genes.annot	ENSG00000140497	1.6592	0.048542	SCAMP2	0.709787
efficiency_global	Fetal_brain.genes.annot	ENSG00000239991	1.6589	0.048564	AC092059.1	0.709787
efficiency_global	Fetal_brain.genes.annot	ENSG00000131477	1.6587	0.048586	RAMP2	0.709787
efficiency_global	Fetal_brain.genes.annot	ENSG00000261320	1.6586	0.048595	AC009061.1	0.709787
efficiency_global	Fetal_brain.genes.annot	ENSG00000108262	1.6585	0.048612	GIT1	0.709787
efficiency_global	Fetal_brain.genes.annot	ENSG00000126353	1.6584	0.048617	CCR7	0.709787
efficiency_global	Fetal_brain.genes.annot	ENSG00000259239	1.6583	0.048629	AC021755.1	0.709787
efficiency_global	Fetal_brain.genes.annot	ENSG00000258446	1.6581	0.048647	AL133153.1	0.709787
efficiency_global	Fetal_brain.genes.annot	ENSG00000234932	1.6581	0.048648	AC009969.1	0.709787
efficiency_global	Fetal_brain.genes.annot	ENSG00000231575	1.658	0.048658	AL139118.1	0.709787
efficiency_global	Fetal_brain.genes.annot	ENSG00000211974	1.6579	0.048673	IGHV2-70D	0.709787
efficiency_global	Fetal_brain.genes.annot	ENSG00000274576	1.6579	0.048673	IGHV2-70	0.709787
efficiency_global	Fetal_brain.genes.annot	ENSG00000255033	1.6578	0.048682	SERPINA15P	0.709787
efficiency_r	Fetal_brain.genes.annot	ENSG00000198298	1.7451	0.040481	ZNF485	0.709788
efficiency_r	Fetal_brain.genes.annot	ENSG00000234197	1.7443	0.040553	ETV5-AS1	0.709788
efficiency_r	Fetal_brain.genes.annot	ENSG00000102547	1.7442	0.040561	CAB39L	0.709788
efficiency_r	Fetal_brain.genes.annot	ENSG00000242262	1.744	0.040583	AC092597.1	0.709788
efficiency_r	Fetal_brain.genes.annot	ENSG00000201502	1.7438	0.040594	SNORD74	0.709788
efficiency_r	Fetal_brain.genes.annot	ENSG00000144962	1.7438	0.0406	SPATA16	0.709788
efficiency_r	Fetal_brain.genes.annot	ENSG00000205002	1.7437	0.04061	AARD	0.709788
efficiency_r	Fetal_brain.genes.annot	ENSG00000222924	1.7433	0.040641	RNU6-1148P	0.709788
efficiency_r	Fetal_brain.genes.annot	ENSG00000173588	1.7433	0.040643	CEP83	0.709788
efficiency_r	Fetal_brain.genes.annot	ENSG00000253291	1.7431	0.040659	TRBV7-7	0.709788
efficiency_r	Fetal_brain.genes.annot	ENSG00000128923	1.7429	0.040679	MINDY2	0.709788
efficiency_r	Fetal_brain.genes.annot	ENSG00000224121	1.7428	0.040682	ATG12P2	0.709788
efficiency_r	Fetal_brain.genes.annot	ENSG00000278865	1.7428	0.040685	AC012629.3	0.709788
efficiency_r	Fetal_brain.genes.annot	ENSG00000267610	1.7425	0.040713	AC007787.1	0.709788
efficiency_r	Fetal_brain.genes.annot	ENSG00000139405	1.7422	0.040739	RITA1	0.709788
efficiency_r	Fetal_brain.genes.annot	ENSG00000234688	1.7419	0.04076	AL049749.1	0.709788
efficiency_r	Fetal_brain.genes.annot	ENSG00000254464	1.7417	0.040778	OR4A3P	0.709788
efficiency_r	Fetal_brain.genes.annot	ENSG00000164694	1.7414	0.040802	FNDC1	0.709788
efficiency_r	Fetal_brain.genes.annot	ENSG00000255995	1.7414	0.040809	AP002795.1	0.709788
efficiency_r	Fetal_brain.genes.annot	ENSG00000168875	1.7413	0.040815	SOX14	0.709788
efficiency_r	Fetal_brain.genes.annot	ENSG00000090863	1.7412	0.040827	GLG1	0.709788
efficiency_r	Fetal_brain.genes.annot	ENSG00000145012	1.7411	0.04083	LPP	0.709788
efficiency_r	Fetal_brain.genes.annot	ENSG00000275747	1.7411	0.040835	IGHV3-79	0.709788
efficiency_r	Fetal_brain.genes.annot	ENSG00000263827	1.7411	0.040836	AP005118.1	0.709788
efficiency_r	Fetal_brain.genes.annot	ENSG00000186868	1.741	0.040839	MAPT	0.709788
efficiency_r	Fetal_brain.genes.annot	ENSG00000095951	1.741	0.040846	HIVEP1	0.709788
efficiency_r	Fetal_brain.genes.annot	ENSG00000130589	1.7407	0.040867	HELZ2	0.709788
efficiency_r	Fetal_brain.genes.annot	ENSG00000164162	1.7407	0.040869	ANAPC10	0.709788
efficiency_r	Fetal_brain.genes.annot	ENSG00000240183	1.7402	0.040912	RN7SL297P	0.709788
efficiency_r	Fetal_brain.genes.annot	ENSG00000255077	1.7401	0.040917	OR4X7P	0.709788
efficiency_r	Fetal_brain.genes.annot	ENSG00000119396	1.74	0.040926	RAB14	0.709788
efficiency_r	Fetal_brain.genes.annot	ENSG00000105612	1.7399	0.040939	DNASE2	0.709788
efficiency_r	Fetal_brain.genes.annot	ENSG00000199172	1.7398	0.040948	MIR331	0.709788
efficiency_r	Fetal_brain.genes.annot	ENSG00000223547	1.7398	0.040949	ZNF844	0.709788
efficiency_r	Fetal_brain.genes.annot	ENSG00000254636	1.7397	0.040957	ARMS2	0.709788
efficiency_r	Fetal_brain.genes.annot	ENSG00000282121	1.7397	0.040957	AL592430.3	0.709788
efficiency_r	Fetal_brain.genes.annot	ENSG00000136404	1.7396	0.040967	TM6SF1	0.709788
small_worldness_l	Cortical_Neuron.genes.annot	ENSG00000236101	1.6813	0.046349	RAC1P7	0.709802
small_worldness_l	Cortical_Neuron.genes.annot	ENSG00000035664	1.6811	0.04637	DAPK2	0.709802
small_worldness_l	Cortical_Neuron.genes.annot	ENSG00000246273	1.6811	0.046375	SBF2-AS1	0.709802
small_worldness_l	Cortical_Neuron.genes.annot	ENSG00000175592	1.6805	0.046429	FOSL1	0.709802
small_worldness_l	Cortical_Neuron.genes.annot	ENSG00000262075	1.6802	0.046459	AC174065.1	0.709802
small_worldness_l	Cortical_Neuron.genes.annot	ENSG00000230102	1.6801	0.046465	LINC02028	0.709802
small_worldness_l	Cortical_Neuron.genes.annot	ENSG00000224387	1.68	0.046478	AL139246.1	0.709802
small_worldness_l	Cortical_Neuron.genes.annot	ENSG00000206760	1.6799	0.046493	SNORA6	0.709802
small_worldness_l	Cortical_Neuron.genes.annot	ENSG00000239590	1.6798	0.046502	OR1J4	0.709802
small_worldness_l	Cortical_Neuron.genes.annot	ENSG00000226428	1.6797	0.04651	RPL15P13	0.709802
small_worldness_l	Cortical_Neuron.genes.annot	ENSG00000254413	1.6796	0.046513	CHKB-CPT1B	0.709802
small_worldness_l	Cortical_Neuron.genes.annot	ENSG00000231378	1.6795	0.04653	NDUFAF4P4	0.709802
small_worldness_l	Cortical_Neuron.genes.annot	ENSG00000186364	1.6795	0.046532	NUDT17	0.709802
small_worldness_l	Cortical_Neuron.genes.annot	ENSG00000057252	1.6794	0.046539	SOAT1	0.709802
small_worldness_l	Cortical_Neuron.genes.annot	ENSG00000265507	1.6793	0.046542	MIR4435-1	0.709802
small_worldness_l	Cortical_Neuron.genes.annot	ENSG00000253528	1.6793	0.046551	AC087752.2	0.709802
small_worldness_l	Cortical_Neuron.genes.annot	ENSG00000224853	1.6791	0.046567	LINC00393	0.709802
small_worldness_l	Cortical_Neuron.genes.annot	ENSG00000238084	1.679	0.046574	AL031284.1	0.709802
ipsilateral_degree_r	Cortical_Neuron.genes.annot	ENSG00000021488	1.7144	0.04323	SLC7A9	0.709803
clustering_r	Fetal_brain.genes.annot	ENSG00000249282	1.7902	0.036713	AC233724.6	0.70983
efficiency_r	Fetal_brain.genes.annot	ENSG00000223890	1.7391	0.041005	AC008171.1	0.70983
efficiency_r	Fetal_brain.genes.annot	ENSG00000255534	1.7391	0.041011	OR4A43P	0.70983
efficiency_r	Fetal_brain.genes.annot	ENSG00000169344	1.7389	0.041025	UMOD	0.70983
efficiency_r	Fetal_brain.genes.annot	ENSG00000152767	1.7387	0.041045	FARP1	0.70983
efficiency_r	Fetal_brain.genes.annot	ENSG00000204613	1.7387	0.041047	TRIM10	0.70983
efficiency_r	Fetal_brain.genes.annot	ENSG00000241127	1.7386	0.041057	YAE1	0.70983
efficiency_r	Fetal_brain.genes.annot	ENSG00000176208	1.7385	0.041064	ATAD5	0.70983
clustering_r	Adult_brain.genes.annot	ENSG00000271401	1.7113	0.043514	AC010680.5	0.709832
small_worldness_r	Adult_brain.genes.annot	ENSG00000120256	1.8387	0.032977	LRP11	0.709835
small_worldness_r	Adult_brain.genes.annot	ENSG00000258678	1.8386	0.032984	LINC02317	0.709835
small_worldness_r	Adult_brain.genes.annot	ENSG00000164099	1.8386	0.032986	PRSS12	0.709835
small_worldness_r	Adult_brain.genes.annot	ENSG00000226999	1.8386	0.032987	AC073325.2	0.709835
ipsilateral_degree_r	Adult_brain.genes.annot	ENSG00000135966	1.7614	0.039082	TGFBRAP1	0.709841
efficiency_l	Fetal_brain.genes.annot	ENSG00000237499	1.6885	0.04566	WAKMAR2	0.709842
efficiency_l	Fetal_brain.genes.annot	ENSG00000224486	1.6881	0.045697	AL662795.1	0.709842
efficiency_l	Fetal_brain.genes.annot	ENSG00000251579	1.688	0.045704	AC055733.3	0.709842
efficiency_l	Fetal_brain.genes.annot	ENSG00000176894	1.688	0.04571	PXMP2	0.709842
efficiency_l	Fetal_brain.genes.annot	ENSG00000137288	1.6879	0.045713	UQCC2	0.709842
clustering_r	Cortical_Neuron.genes.annot	ENSG00000202195	1.7467	0.040347	Y_RNA	0.709848
small_worldness_global	Adult_brain.genes.annot	ENSG00000254471	1.7041	0.044178	AP001284.1	0.709862
efficiency_r	Midbrain_DA.genes.annot	ENSG00000280069	1.6584	0.048616	AC127024.8	0.709862
efficiency_r	Midbrain_DA.genes.annot	ENSG00000280204	1.6581	0.048649	OR1S1	0.709862
efficiency_r	Midbrain_DA.genes.annot	ENSG00000259379	1.6579	0.048674	MTND5P32	0.709862
efficiency_r	Midbrain_DA.genes.annot	ENSG00000164929	1.6578	0.048682	BAALC	0.709862
efficiency_r	Midbrain_DA.genes.annot	ENSG00000143363	1.6574	0.048716	PRUNE1	0.709862
efficiency_r	Midbrain_DA.genes.annot	ENSG00000178015	1.6574	0.048716	GPR150	0.709862
efficiency_r	Midbrain_DA.genes.annot	ENSG00000224353	1.6574	0.048721	ACE3P	0.709862
efficiency_r	Midbrain_DA.genes.annot	ENSG00000138030	1.6574	0.048723	KHK	0.709862
efficiency_r	Midbrain_DA.genes.annot	ENSG00000256667	1.6572	0.048737	KLRA1P	0.709862
efficiency_r	Midbrain_DA.genes.annot	ENSG00000237986	1.6571	0.048745	CELF2-AS2	0.709862
efficiency_r	Midbrain_DA.genes.annot	ENSG00000261666	1.6571	0.048749	LINC00560	0.709862
efficiency_r	ENSG.genes.annot	ENSG00000128610	1.7587	0.039312	FEZF1	0.709876
efficiency_r	ENSG.genes.annot	ENSG00000171855	1.7584	0.039338	IFNB1	0.709876
path_length_l	Fetal_brain.genes.annot	ENSG00000270332	1.7313	0.041695	SMC2-AS1	0.709879
path_length_l	Fetal_brain.genes.annot	ENSG00000112081	1.7312	0.04171	SRSF3	0.709879
path_length_l	Fetal_brain.genes.annot	ENSG00000188372	1.7311	0.041715	ZP3	0.709879
path_length_l	Fetal_brain.genes.annot	ENSG00000251423	1.731	0.041723	AC016576.1	0.709879
path_length_l	Fetal_brain.genes.annot	ENSG00000172977	1.731	0.041728	KAT5	0.709879
path_length_l	Fetal_brain.genes.annot	ENSG00000234692	1.731	0.041729	AL355601.1	0.709879
efficiency_global	ENSG.genes.annot	ENSG00000173369	1.6471	0.049771	C1QB	0.709894
efficiency_global	Cortical_Neuron.genes.annot	ENSG00000165863	1.6461	0.049868	C10orf82	0.709902
efficiency_global	Cortical_Neuron.genes.annot	ENSG00000220948	1.6458	0.049899	TRIM51GP	0.709902
efficiency_global	Cortical_Neuron.genes.annot	ENSG00000196344	1.6456	0.049919	ADH7	0.709902
efficiency_global	Cortical_Neuron.genes.annot	ENSG00000239610	1.6455	0.049935	RN7SL13P	0.709902
efficiency_global	Cortical_Neuron.genes.annot	ENSG00000240436	1.6453	0.049953	AC114982.1	0.709902
efficiency_global	Cortical_Neuron.genes.annot	ENSG00000224000	1.6452	0.04996	Z97198.1	0.709902
efficiency_global	Cortical_Neuron.genes.annot	ENSG00000213771	1.645	0.049981	KRT8P37	0.709902
efficiency_global	Cortical_Neuron.genes.annot	ENSG00000182552	1.645	0.049982	RWDD4	0.709902
efficiency_global	Cortical_Neuron.genes.annot	ENSG00000251194	1.6449	0.049993	AL133330.1	0.709902
small_worldness_global	Fetal_brain.genes.annot	ENSG00000259834	1.7556	0.039582	AL365361.1	0.709908
clustering_r	Midbrain_DA.genes.annot	ENSG00000131044	1.6692	0.047541	TTLL9	0.709912
efficiency_r	Cortical_Neuron.genes.annot	ENSG00000278351	1.7406	0.040877	AC009248.2	0.709919
ipsilateral_degree_r	Adult_brain.genes.annot	ENSG00000238079	1.7612	0.0391	AL356121.1	0.709922
efficiency_r	Midbrain_DA.genes.annot	ENSG00000125485	1.6569	0.048768	DDX31	0.709943
small_worldness_r	Fetal_brain.genes.annot	ENSG00000182255	1.8731	0.03053	KCNA4	0.709961
small_worldness_l	Fetal_brain.genes.annot	ENSG00000133107	1.7701	0.038356	TRPC4	0.709961
small_worldness_l	Fetal_brain.genes.annot	ENSG00000222693	1.77	0.038361	RN7SKP120	0.709961
small_worldness_l	Fetal_brain.genes.annot	ENSG00000164049	1.7698	0.038379	FBXW12	0.709961
small_worldness_l	Fetal_brain.genes.annot	ENSG00000225531	1.7698	0.038382	AL807761.2	0.709961
small_worldness_l	Fetal_brain.genes.annot	ENSG00000214686	1.7691	0.038441	IQCF6	0.709961
small_worldness_l	Fetal_brain.genes.annot	ENSG00000272685	1.7688	0.038464	OR9I3P	0.709961
small_worldness_l	Fetal_brain.genes.annot	ENSG00000248965	1.7685	0.038486	AC011389.2	0.709961
small_worldness_l	Fetal_brain.genes.annot	ENSG00000218186	1.7684	0.038498	KRT8P43	0.709961
small_worldness_l	Fetal_brain.genes.annot	ENSG00000157542	1.7682	0.03851	KCNJ6	0.709961
small_worldness_l	Fetal_brain.genes.annot	ENSG00000258798	1.7677	0.038552	AL133153.2	0.709961
small_worldness_l	Fetal_brain.genes.annot	ENSG00000139531	1.7677	0.038557	SUOX	0.709961
small_worldness_l	Fetal_brain.genes.annot	ENSG00000197258	1.7674	0.038577	EIF4BP6	0.709961
small_worldness_l	Fetal_brain.genes.annot	ENSG00000280204	1.7674	0.038577	OR1S1	0.709961
small_worldness_l	Fetal_brain.genes.annot	ENSG00000180370	1.7673	0.038593	PAK2	0.709961
small_worldness_l	Fetal_brain.genes.annot	ENSG00000276397	1.7671	0.038602	LINC01879	0.709961
small_worldness_l	Fetal_brain.genes.annot	ENSG00000225588	1.767	0.038611	AC096669.1	0.709961
small_worldness_l	Fetal_brain.genes.annot	ENSG00000256870	1.7667	0.038636	SLC5A8	0.709961
small_worldness_l	Fetal_brain.genes.annot	ENSG00000213744	1.7667	0.038638	RPS10P14	0.709961
small_worldness_l	Fetal_brain.genes.annot	ENSG00000280778	1.7664	0.038663	AC243547.3	0.709961
small_worldness_l	Fetal_brain.genes.annot	ENSG00000265241	1.7664	0.038663	RBM8A	0.709961
small_worldness_l	Fetal_brain.genes.annot	ENSG00000269837	1.7664	0.038664	IPO5P1	0.709961
small_worldness_l	Fetal_brain.genes.annot	ENSG00000147889	1.7662	0.03868	CDKN2A	0.709961
small_worldness_l	Fetal_brain.genes.annot	ENSG00000231280	1.7662	0.03868	SALL4P6	0.709961
small_worldness_l	Fetal_brain.genes.annot	ENSG00000131732	1.7661	0.038689	ZCCHC9	0.709961
small_worldness_l	Fetal_brain.genes.annot	ENSG00000279609	1.766	0.038699	AL158070.2	0.709961
small_worldness_l	Fetal_brain.genes.annot	ENSG00000199990	1.766	0.038701	VTRNA1-1	0.709961
small_worldness_l	Fetal_brain.genes.annot	ENSG00000151849	1.7659	0.038703	CENPJ	0.709961
small_worldness_l	Fetal_brain.genes.annot	ENSG00000176273	1.7659	0.038709	SLC35G1	0.709961
small_worldness_l	Fetal_brain.genes.annot	ENSG00000230027	1.7658	0.038712	AC092813.2	0.709961
small_worldness_l	Fetal_brain.genes.annot	ENSG00000129691	1.7658	0.038713	ASH2L	0.709961
small_worldness_l	Fetal_brain.genes.annot	ENSG00000260855	1.7657	0.03872	AL591848.4	0.709961
ipsilateral_degree_r	Fetal_brain.genes.annot	ENSG00000126653	1.7536	0.039747	NSRP1	0.709976
ipsilateral_degree_r	Fetal_brain.genes.annot	ENSG00000283458	1.7534	0.039765	AC011139.1	0.709976
ipsilateral_degree_r	Fetal_brain.genes.annot	ENSG00000197324	1.7532	0.03978	LRP10	0.709976
ipsilateral_degree_r	Fetal_brain.genes.annot	ENSG00000276517	1.7532	0.039785	AL133243.3	0.709976
ipsilateral_degree_r	Fetal_brain.genes.annot	ENSG00000204308	1.7531	0.039789	RNF5	0.709976
ipsilateral_degree_r	Fetal_brain.genes.annot	ENSG00000160396	1.7531	0.03979	HIPK4	0.709976
ipsilateral_degree_r	Fetal_brain.genes.annot	ENSG00000257509	1.753	0.039802	AC073487.1	0.709976
path_length_l	Adult_brain.genes.annot	ENSG00000206659	1.6682	0.047634	Y_RNA	0.709977
path_length_l	Adult_brain.genes.annot	ENSG00000252892	1.668	0.047656	RNU6-548P	0.709977
path_length_l	Adult_brain.genes.annot	ENSG00000186965	1.6679	0.047671	KRTAP19-2	0.709977
path_length_l	Adult_brain.genes.annot	ENSG00000255361	1.6677	0.04769	AC103843.2	0.709977
path_length_l	Adult_brain.genes.annot	ENSG00000234384	1.6677	0.047692	LINC01049	0.709977
path_length_l	Adult_brain.genes.annot	ENSG00000183036	1.6676	0.047698	PCP4	0.709977
path_length_l	Adult_brain.genes.annot	ENSG00000240861	1.6675	0.047703	AC009153.1	0.709977
path_length_l	Adult_brain.genes.annot	ENSG00000239670	1.6672	0.047734	AL355864.2	0.709977
path_length_l	Adult_brain.genes.annot	ENSG00000224129	1.6671	0.047752	DPPA2P2	0.709977
path_length_l	Adult_brain.genes.annot	ENSG00000254475	1.667	0.047753	OR2AT1P	0.709977
path_length_l	Adult_brain.genes.annot	ENSG00000254702	1.667	0.047757	AP002353.1	0.709977
path_length_l	Adult_brain.genes.annot	ENSG00000238778	1.6669	0.047767	RNU7-80P	0.709977
efficiency_l	Fetal_brain.genes.annot	ENSG00000224566	1.6877	0.045736	FAM96AP2	0.709989
small_worldness_r	Adult_brain.genes.annot	ENSG00000081692	1.8383	0.033008	JMJD4	0.709996
path_length_l	Adult_brain.genes.annot	ENSG00000270025	1.6667	0.047782	BMS1P7	0.709999
clustering_r	Midbrain_DA.genes.annot	ENSG00000168453	1.669	0.047562	HR	0.71001
clustering_r	Midbrain_DA.genes.annot	ENSG00000238168	1.6688	0.047578	AC137055.1	0.71001
clustering_r	Midbrain_DA.genes.annot	ENSG00000206614	1.6687	0.047588	RNU6-477P	0.71001
path_length_r	Cortical_Neuron.genes.annot	ENSG00000233884	1.6662	0.047836	AL772337.2	0.710017
path_length_r	Cortical_Neuron.genes.annot	ENSG00000140740	1.6661	0.047851	UQCRC2	0.710017
path_length_r	Cortical_Neuron.genes.annot	ENSG00000250591	1.666	0.047856	PRSS3P1	0.710017
small_worldness_l	Adult_brain.genes.annot	ENSG00000161981	1.6663	0.047825	SNRNP25	0.710019
small_worldness_l	Adult_brain.genes.annot	ENSG00000214669	1.6662	0.047833	AL157702.1	0.710019
small_worldness_l	Adult_brain.genes.annot	ENSG00000256034	1.6662	0.047841	AP002770.1	0.710019
small_worldness_l	Adult_brain.genes.annot	ENSG00000267269	1.6659	0.047863	AC010776.1	0.710019
small_worldness_l	Adult_brain.genes.annot	ENSG00000280958	1.6659	0.047864	AC004808.1	0.710019
small_worldness_l	Adult_brain.genes.annot	ENSG00000203971	1.6659	0.047866	AL354984.1	0.710019
small_worldness_l	Adult_brain.genes.annot	ENSG00000204250	1.6658	0.047878	LINC00587	0.710019
efficiency_r	Fetal_brain.genes.annot	ENSG00000269489	1.7382	0.041089	AL589765.6	0.710029
path_length_l	Adult_brain.genes.annot	ENSG00000264643	1.6666	0.047799	AC024614.1	0.71005
path_length_global	Cortical_Neuron.genes.annot	ENSG00000258144	1.6658	0.047873	LINC02406	0.710069
small_worldness_l	Cortical_Neuron.genes.annot	ENSG00000135519	1.6785	0.046629	KCNH3	0.710069
small_worldness_l	Cortical_Neuron.genes.annot	ENSG00000226427	1.6785	0.046629	HMGN2P7	0.710069
small_worldness_l	Cortical_Neuron.genes.annot	ENSG00000201671	1.6784	0.046632	RNA5SP90	0.710069
efficiency_r	Midbrain_DA.genes.annot	ENSG00000258602	1.6566	0.048803	LINC01629	0.710075
efficiency_r	Midbrain_DA.genes.annot	ENSG00000251360	1.6566	0.048804	KHDC1P1	0.710075
small_worldness_l	Adult_brain.genes.annot	ENSG00000266533	1.6656	0.047896	MIR3619	0.710086
efficiency_global	Fetal_brain.genes.annot	ENSG00000246100	1.6574	0.048722	LINC00900	0.710093
efficiency_global	Fetal_brain.genes.annot	ENSG00000261346	1.6573	0.04873	AC116348.5	0.710093
small_worldness_r	ENSG.genes.annot	ENSG00000143258	1.923	0.027243	USP21	0.71011
efficiency_r	Midbrain_DA.genes.annot	ENSG00000039139	1.6564	0.04882	DNAH5	0.710112
clustering_global	Fetal_brain.genes.annot	ENSG00000279575	1.6606	0.048397	AL583859.2	0.710114
clustering_global	Fetal_brain.genes.annot	ENSG00000231357	1.6605	0.048407	AC006028.1	0.710114
ipsilateral_degree_r	Adult_brain.genes.annot	ENSG00000248542	1.7606	0.039153	AC233724.5	0.710121
ipsilateral_degree_r	Adult_brain.genes.annot	ENSG00000236570	1.7606	0.039155	RAD23BP1	0.710121
ipsilateral_degree_r	Adult_brain.genes.annot	ENSG00000261662	1.7605	0.039162	RP5-1042I8.7	0.710121
ipsilateral_degree_r	Adult_brain.genes.annot	ENSG00000229404	1.7605	0.039165	LINC00858	0.710121
efficiency_r	Cortical_Neuron.genes.annot	ENSG00000240183	1.7402	0.040912	RN7SL297P	0.710137
efficiency_r	Cortical_Neuron.genes.annot	ENSG00000201088	1.74	0.04093	Y_RNA	0.710137
efficiency_r	Cortical_Neuron.genes.annot	ENSG00000105612	1.7399	0.040939	DNASE2	0.710137
efficiency_r	Cortical_Neuron.genes.annot	ENSG00000199172	1.7398	0.040948	MIR331	0.710137
efficiency_r	Cortical_Neuron.genes.annot	ENSG00000282121	1.7397	0.040957	AL592430.3	0.710137
efficiency_r	Cortical_Neuron.genes.annot	ENSG00000255660	1.7393	0.040992	RERG-AS1	0.710164
efficiency_r	Cortical_Neuron.genes.annot	ENSG00000223890	1.7391	0.041005	AC008171.1	0.710164
efficiency_r	Cortical_Neuron.genes.annot	ENSG00000068697	1.7391	0.041006	LAPTM4A	0.710164
efficiency_r	Cortical_Neuron.genes.annot	ENSG00000120437	1.7391	0.041013	ACAT2	0.710164
efficiency_r	Cortical_Neuron.genes.annot	ENSG00000218189	1.7387	0.041043	POM121L14P	0.710164
efficiency_r	Cortical_Neuron.genes.annot	ENSG00000204613	1.7387	0.041047	TRIM10	0.710164
efficiency_r	Cortical_Neuron.genes.annot	ENSG00000238943	1.7386	0.041053	Y_RNA	0.710164
efficiency_r	Midbrain_DA.genes.annot	ENSG00000198580	1.6561	0.048848	AC073343.1	0.710165
efficiency_r	Midbrain_DA.genes.annot	ENSG00000136897	1.6558	0.048877	MRPL50	0.710165
efficiency_r	Midbrain_DA.genes.annot	ENSG00000272109	1.6558	0.048882	AC008906.2	0.710165
efficiency_r	Midbrain_DA.genes.annot	ENSG00000119636	1.6558	0.048885	BBOF1	0.710165
efficiency_r	Midbrain_DA.genes.annot	ENSG00000271543	1.6557	0.048891	AC021443.3	0.710165
small_worldness_r	Adult_brain.genes.annot	ENSG00000239257	1.8379	0.033042	RPL23AP1	0.710167
small_worldness_r	Adult_brain.genes.annot	ENSG00000263586	1.8376	0.033061	HID1-AS1	0.710167
small_worldness_r	Adult_brain.genes.annot	ENSG00000228327	1.8375	0.033067	AL669831.1	0.710167
small_worldness_r	Adult_brain.genes.annot	ENSG00000259081	1.837	0.033101	AF111169.3	0.710167
small_worldness_r	Adult_brain.genes.annot	ENSG00000225024	1.837	0.033106	AC015977.1	0.710167
small_worldness_r	Adult_brain.genes.annot	ENSG00000267509	1.8368	0.033123	AC010511.1	0.710167
small_worldness_r	Adult_brain.genes.annot	ENSG00000142046	1.8368	0.033123	TMEM91	0.710167
small_worldness_r	Adult_brain.genes.annot	ENSG00000220920	1.8367	0.033128	AL023807.1	0.710167
small_worldness_r	Adult_brain.genes.annot	ENSG00000216480	1.8365	0.033141	AL078604.1	0.710167
small_worldness_r	Adult_brain.genes.annot	ENSG00000158050	1.8363	0.03316	DUSP2	0.710167
small_worldness_r	Adult_brain.genes.annot	ENSG00000225713	1.8358	0.033192	RPL30P1	0.710167
small_worldness_r	Adult_brain.genes.annot	ENSG00000236382	1.8358	0.033196	KRTAP10-13P	0.710167
small_worldness_r	Adult_brain.genes.annot	ENSG00000261521	1.8356	0.033207	RP11-408H20.1	0.710167
small_worldness_r	Adult_brain.genes.annot	ENSG00000171159	1.8355	0.033216	C9orf16	0.710167
small_worldness_r	Adult_brain.genes.annot	ENSG00000197019	1.8354	0.033221	SERTAD1	0.710167
small_worldness_r	Adult_brain.genes.annot	ENSG00000228438	1.8352	0.03324	AL445567.1	0.710167
small_worldness_r	Adult_brain.genes.annot	ENSG00000234862	1.8347	0.033276	AL035258.1	0.710167
small_worldness_r	Adult_brain.genes.annot	ENSG00000238185	1.8345	0.033287	AL353680.1	0.710167
small_worldness_r	Adult_brain.genes.annot	ENSG00000221730	1.8343	0.033303	AL162419.1	0.710167
small_worldness_r	Adult_brain.genes.annot	ENSG00000254499	1.8342	0.033311	AC002056.2	0.710167
small_worldness_r	Adult_brain.genes.annot	ENSG00000275091	1.8342	0.033312	AC022098.4	0.710167
small_worldness_r	Adult_brain.genes.annot	ENSG00000186638	1.834	0.033324	KIF24	0.710167
small_worldness_r	Adult_brain.genes.annot	ENSG00000180592	1.8338	0.033344	SKIDA1	0.710167
small_worldness_r	Adult_brain.genes.annot	ENSG00000164171	1.8336	0.033359	ITGA2	0.710167
small_worldness_r	Adult_brain.genes.annot	ENSG00000258136	1.8334	0.033369	AC007622.2	0.710167
small_worldness_r	Adult_brain.genes.annot	ENSG00000263902	1.8327	0.033421	RN7SL437P	0.710167
small_worldness_r	Adult_brain.genes.annot	ENSG00000230910	1.8327	0.033425	AL391807.1	0.710167
small_worldness_r	Adult_brain.genes.annot	ENSG00000224043	1.8325	0.033438	CCNT2-AS1	0.710167
small_worldness_r	Adult_brain.genes.annot	ENSG00000143575	1.8322	0.033461	HAX1	0.710167
small_worldness_r	Adult_brain.genes.annot	ENSG00000278902	1.8321	0.033469	AC010947.1	0.710167
small_worldness_r	Adult_brain.genes.annot	ENSG00000200553	1.832	0.033474	Y_RNA	0.710167
small_worldness_r	Adult_brain.genes.annot	ENSG00000270209	1.8318	0.03349	AL035411.2	0.710167
small_worldness_r	Adult_brain.genes.annot	ENSG00000267732	1.8316	0.033505	AC006305.4	0.710167
small_worldness_r	Adult_brain.genes.annot	ENSG00000267372	1.8315	0.033515	AC005330.1	0.710167
small_worldness_r	Adult_brain.genes.annot	ENSG00000228285	1.8314	0.033523	LYPLA2P1	0.710167
small_worldness_r	Adult_brain.genes.annot	ENSG00000264714	1.8311	0.033542	KIAA0895LP1	0.710167
small_worldness_r	Adult_brain.genes.annot	ENSG00000124762	1.8311	0.033545	CDKN1A	0.710167
small_worldness_r	Adult_brain.genes.annot	ENSG00000109920	1.8307	0.033571	FNBP4	0.710167
small_worldness_r	Adult_brain.genes.annot	ENSG00000179284	1.8306	0.033582	DAND5	0.710167
small_worldness_r	Adult_brain.genes.annot	ENSG00000134755	1.8302	0.033611	DSC2	0.710167
small_worldness_r	Adult_brain.genes.annot	ENSG00000143603	1.8301	0.033618	KCNN3	0.710167
small_worldness_r	Adult_brain.genes.annot	ENSG00000267417	1.8299	0.033636	AC138474.1	0.710167
small_worldness_r	Adult_brain.genes.annot	ENSG00000234771	1.8296	0.033652	SLC25A25-AS1	0.710167
small_worldness_r	Adult_brain.genes.annot	ENSG00000206725	1.8296	0.033657	RNU6-1027P	0.710167
small_worldness_r	Adult_brain.genes.annot	ENSG00000201255	1.8295	0.033659	RNU6-990P	0.710167
small_worldness_r	Adult_brain.genes.annot	ENSG00000281490	1.8295	0.033663	CICP14	0.710167
small_worldness_r	Adult_brain.genes.annot	ENSG00000134283	1.8293	0.033677	PPHLN1	0.710167
small_worldness_r	Adult_brain.genes.annot	ENSG00000183549	1.8291	0.033691	ACSM5	0.710167
small_worldness_r	Adult_brain.genes.annot	ENSG00000054654	1.829	0.033698	SYNE2	0.710167
small_worldness_r	Adult_brain.genes.annot	ENSG00000176054	1.8288	0.033713	RPL23P2	0.710167
small_worldness_r	Adult_brain.genes.annot	ENSG00000148204	1.8285	0.033735	CRB2	0.710167
small_worldness_r	Adult_brain.genes.annot	ENSG00000267054	1.8284	0.033743	AC008738.1	0.710167
small_worldness_r	Adult_brain.genes.annot	ENSG00000283629	1.8284	0.033743	AC016526.4	0.710167
small_worldness_r	Adult_brain.genes.annot	ENSG00000164366	1.8284	0.033746	CCDC127	0.710167
efficiency_r	ENSG.genes.annot	ENSG00000176894	1.7569	0.039464	PXMP2	0.710171
efficiency_r	ENSG.genes.annot	ENSG00000149922	1.7565	0.039497	TBX6	0.710171
efficiency_r	ENSG.genes.annot	ENSG00000141371	1.7561	0.03954	C17orf64	0.710171
efficiency_r	ENSG.genes.annot	ENSG00000120798	1.7558	0.039559	NR2C1	0.710171
efficiency_r	ENSG.genes.annot	ENSG00000205085	1.7553	0.039605	FAM71F2	0.710171
efficiency_r	ENSG.genes.annot	ENSG00000197150	1.7545	0.039674	ABCB8	0.710171
efficiency_r	ENSG.genes.annot	ENSG00000145982	1.7542	0.039695	FARS2	0.710171
efficiency_r	ENSG.genes.annot	ENSG00000120332	1.7531	0.039794	TNN	0.710171
efficiency_r	ENSG.genes.annot	ENSG00000138834	1.7529	0.039807	MAPK8IP3	0.710171
efficiency_r	ENSG.genes.annot	ENSG00000135452	1.7528	0.039821	TSPAN31	0.710171
efficiency_r	ENSG.genes.annot	ENSG00000101126	1.7518	0.039904	ADNP	0.710171
efficiency_r	ENSG.genes.annot	ENSG00000110107	1.751	0.039974	PRPF19	0.710171
efficiency_r	ENSG.genes.annot	ENSG00000084110	1.7504	0.040021	HAL	0.710171
efficiency_r	ENSG.genes.annot	ENSG00000105696	1.7496	0.04009	TMEM59L	0.710171
efficiency_r	ENSG.genes.annot	ENSG00000108784	1.7495	0.040099	NAGLU	0.710171
efficiency_r	ENSG.genes.annot	ENSG00000136014	1.7494	0.040111	USP44	0.710171
efficiency_r	ENSG.genes.annot	ENSG00000188089	1.7488	0.040163	PLA2G4E	0.710171
efficiency_r	ENSG.genes.annot	ENSG00000073712	1.7485	0.040192	FERMT2	0.710171
efficiency_r	ENSG.genes.annot	ENSG00000136425	1.7482	0.040218	CIB2	0.710171
efficiency_r	ENSG.genes.annot	ENSG00000185220	1.7478	0.040251	PGBD2	0.710171
efficiency_r	ENSG.genes.annot	ENSG00000120690	1.7462	0.040387	ELF1	0.710171
efficiency_r	ENSG.genes.annot	ENSG00000196139	1.746	0.040404	AKR1C3	0.710171
efficiency_r	ENSG.genes.annot	ENSG00000172927	1.7459	0.040415	MYEOV	0.710171
efficiency_r	ENSG.genes.annot	ENSG00000105926	1.7459	0.040417	MPP6	0.710171
efficiency_r	ENSG.genes.annot	ENSG00000204449	1.7452	0.040475	TRIM49C	0.710171
efficiency_r	ENSG.genes.annot	ENSG00000115310	1.7451	0.040486	RTN4	0.710171
efficiency_r	ENSG.genes.annot	ENSG00000256762	1.7448	0.040507	STH	0.710171
efficiency_r	ENSG.genes.annot	ENSG00000179010	1.7437	0.040603	MRFAP1	0.710171
efficiency_r	ENSG.genes.annot	ENSG00000162769	1.7436	0.040615	FLVCR1	0.710171
efficiency_r	ENSG.genes.annot	ENSG00000149506	1.7431	0.040662	ZP1	0.710171
efficiency_r	ENSG.genes.annot	ENSG00000117601	1.743	0.040667	SERPINC1	0.710171
efficiency_r	ENSG.genes.annot	ENSG00000165521	1.7428	0.040683	EML5	0.710171
efficiency_r	ENSG.genes.annot	ENSG00000197568	1.7423	0.040726	HHLA3	0.710171
efficiency_r	ENSG.genes.annot	ENSG00000056972	1.7422	0.04074	TRAF3IP2	0.710171
efficiency_r	ENSG.genes.annot	ENSG00000109208	1.7415	0.040794	SMR3A	0.710171
efficiency_r	ENSG.genes.annot	ENSG00000144218	1.7407	0.040865	AFF3	0.710171
efficiency_r	ENSG.genes.annot	ENSG00000125879	1.7405	0.040883	OTOR	0.710171
efficiency_r	ENSG.genes.annot	ENSG00000177374	1.74	0.040932	HIC1	0.710171
efficiency_r	ENSG.genes.annot	ENSG00000000460	1.7398	0.040951	C1orf112	0.710171
efficiency_r	ENSG.genes.annot	ENSG00000007545	1.7391	0.041011	CRAMP1	0.710171
efficiency_r	ENSG.genes.annot	ENSG00000157833	1.7384	0.041072	GAREM2	0.710171
efficiency_r	ENSG.genes.annot	ENSG00000249853	1.738	0.041104	HS3ST5	0.710171
efficiency_r	ENSG.genes.annot	ENSG00000113805	1.7379	0.04111	CNTN3	0.710171
efficiency_r	ENSG.genes.annot	ENSG00000182979	1.7377	0.041132	MTA1	0.710171
efficiency_r	ENSG.genes.annot	ENSG00000164815	1.7366	0.041231	ORC5	0.710171
efficiency_r	ENSG.genes.annot	ENSG00000007047	1.7365	0.041241	MARK4	0.710171
efficiency_r	ENSG.genes.annot	ENSG00000182645	1.7362	0.041268	CCDC172	0.710171
efficiency_r	ENSG.genes.annot	ENSG00000186868	1.7359	0.041292	MAPT	0.710171
efficiency_r	ENSG.genes.annot	ENSG00000123342	1.7356	0.041315	MMP19	0.710171
efficiency_r	ENSG.genes.annot	ENSG00000135842	1.7353	0.041346	NIBAN1	0.710171
small_worldness_r	Cortical_Neuron.genes.annot	ENSG00000264803	1.8337	0.03335	MIR378C	0.710172
small_worldness_r	Adult_brain.genes.annot	ENSG00000238759	1.8282	0.03376	RNU7-155P	0.710177
efficiency_l	Cortical_Neuron.genes.annot	ENSG00000255215	1.6799	0.046491	OR4R1P	0.710182
clustering_r	Midbrain_DA.genes.annot	ENSG00000100207	1.6684	0.047614	TCF20	0.710197
efficiency_r	Fetal_brain.genes.annot	ENSG00000218676	1.7379	0.041113	BRD7P4	0.71021
path_length_global	Fetal_brain.genes.annot	ENSG00000167085	1.6719	0.047271	PHB	0.710211
path_length_global	Fetal_brain.genes.annot	ENSG00000241158	1.6718	0.047278	ADAMTS9-AS1	0.710211
small_worldness_global	Adult_brain.genes.annot	ENSG00000215612	1.7038	0.044214	HMX1	0.710223
clustering_r	Cortical_Neuron.genes.annot	ENSG00000237750	1.7463	0.040382	KCNH7-AS1	0.710227
ipsilateral_degree_r	Cortical_Neuron.genes.annot	ENSG00000168994	1.7136	0.043298	PXDC1	0.710237
ipsilateral_degree_r	Cortical_Neuron.genes.annot	ENSG00000261706	1.7134	0.043321	LINC00165	0.710237
ipsilateral_degree_r	Cortical_Neuron.genes.annot	ENSG00000204614	1.7132	0.043341	TRIM40	0.710237
ipsilateral_degree_r	Cortical_Neuron.genes.annot	ENSG00000234197	1.7131	0.043348	ETV5-AS1	0.710237
ipsilateral_degree_r	Cortical_Neuron.genes.annot	ENSG00000220110	1.713	0.043353	AL080315.2	0.710237
ipsilateral_degree_r	Cortical_Neuron.genes.annot	ENSG00000270025	1.713	0.043358	BMS1P7	0.710237
ipsilateral_degree_r	Cortical_Neuron.genes.annot	ENSG00000124523	1.7127	0.04338	SIRT5	0.710237
ipsilateral_degree_r	Cortical_Neuron.genes.annot	ENSG00000237882	1.7126	0.043391	PPIAP13	0.710237
ipsilateral_degree_r	Cortical_Neuron.genes.annot	ENSG00000267004	1.7126	0.043392	AC018761.1	0.710237
ipsilateral_degree_r	Cortical_Neuron.genes.annot	ENSG00000270889	1.7125	0.043399	AC087072.1	0.710237
ipsilateral_degree_r	Cortical_Neuron.genes.annot	ENSG00000270634	1.7122	0.043432	AC005518.2	0.710237
ipsilateral_degree_r	Cortical_Neuron.genes.annot	ENSG00000169718	1.7118	0.043464	DUS1L	0.710237
ipsilateral_degree_r	Cortical_Neuron.genes.annot	ENSG00000180998	1.7118	0.04347	GPR137C	0.710237
ipsilateral_degree_r	Cortical_Neuron.genes.annot	ENSG00000160087	1.7117	0.043472	UBE2J2	0.710237
ipsilateral_degree_r	Cortical_Neuron.genes.annot	ENSG00000248489	1.7117	0.043478	LINC02062	0.710237
ipsilateral_degree_r	Cortical_Neuron.genes.annot	ENSG00000164366	1.7112	0.043518	CCDC127	0.710237
ipsilateral_degree_r	Cortical_Neuron.genes.annot	ENSG00000186019	1.7111	0.043531	AC021092.1	0.710237
ipsilateral_degree_r	Cortical_Neuron.genes.annot	ENSG00000242036	1.711	0.043536	AC128713.1	0.710237
ipsilateral_degree_r	Cortical_Neuron.genes.annot	ENSG00000237813	1.7108	0.04356	AC002066.1	0.710237
ipsilateral_degree_r	Cortical_Neuron.genes.annot	ENSG00000104490	1.7105	0.043588	NCALD	0.710237
ipsilateral_degree_r	Cortical_Neuron.genes.annot	ENSG00000171246	1.7104	0.043595	NPTX1	0.710237
ipsilateral_degree_r	Cortical_Neuron.genes.annot	ENSG00000145912	1.7103	0.043608	NHP2	0.710237
ipsilateral_degree_r	Cortical_Neuron.genes.annot	ENSG00000228658	1.7101	0.043625	AL772202.1	0.710237
ipsilateral_degree_r	Cortical_Neuron.genes.annot	ENSG00000250385	1.7101	0.043628	AC106772.2	0.710237
ipsilateral_degree_r	Cortical_Neuron.genes.annot	ENSG00000250416	1.71	0.043631	SEC63P2	0.710237
ipsilateral_degree_r	Cortical_Neuron.genes.annot	ENSG00000222500	1.7099	0.043644	RNA5SP475	0.710237
ipsilateral_degree_r	Cortical_Neuron.genes.annot	ENSG00000164929	1.7095	0.043679	BAALC	0.710237
ipsilateral_degree_r	Cortical_Neuron.genes.annot	ENSG00000248132	1.7094	0.043686	LINC02101	0.710237
ipsilateral_degree_r	Cortical_Neuron.genes.annot	ENSG00000206786	1.7093	0.043697	RNU6-701P	0.710237
ipsilateral_degree_r	Cortical_Neuron.genes.annot	ENSG00000167925	1.709	0.043722	GHDC	0.710237
ipsilateral_degree_r	Cortical_Neuron.genes.annot	ENSG00000115694	1.709	0.043723	STK25	0.710237
ipsilateral_degree_r	Cortical_Neuron.genes.annot	ENSG00000144130	1.7088	0.043742	NT5DC4	0.710237
ipsilateral_degree_r	Cortical_Neuron.genes.annot	ENSG00000264407	1.7088	0.043743	RN7SL528P	0.710237
ipsilateral_degree_r	Cortical_Neuron.genes.annot	ENSG00000264429	1.7087	0.043749	MIR3183	0.710237
ipsilateral_degree_r	Cortical_Neuron.genes.annot	ENSG00000187045	1.7085	0.043774	TMPRSS6	0.710237
ipsilateral_degree_r	Cortical_Neuron.genes.annot	ENSG00000227113	1.7082	0.0438	AC073210.1	0.710237
ipsilateral_degree_r	Cortical_Neuron.genes.annot	ENSG00000215440	1.7081	0.043809	NPEPL1	0.710237
ipsilateral_degree_r	Cortical_Neuron.genes.annot	ENSG00000261812	1.7081	0.043811	TUBB8P7	0.710237
ipsilateral_degree_r	Cortical_Neuron.genes.annot	ENSG00000177888	1.708	0.043819	ZBTB41	0.710237
ipsilateral_degree_r	Cortical_Neuron.genes.annot	ENSG00000104447	1.7079	0.043827	TRPS1	0.710237
ipsilateral_degree_r	Cortical_Neuron.genes.annot	ENSG00000257005	1.7078	0.043837	AC027667.1	0.710237
ipsilateral_degree_r	Cortical_Neuron.genes.annot	ENSG00000150787	1.7077	0.043846	PTS	0.710237
ipsilateral_degree_r	Cortical_Neuron.genes.annot	ENSG00000199940	1.7075	0.043866	RN7SKP75	0.710237
ipsilateral_degree_r	Cortical_Neuron.genes.annot	ENSG00000084090	1.7072	0.043895	STARD7	0.710237
ipsilateral_degree_r	Cortical_Neuron.genes.annot	ENSG00000227059	1.7071	0.043905	ANHX	0.710237
ipsilateral_degree_r	Cortical_Neuron.genes.annot	ENSG00000262881	1.707	0.043909	CR936218.2	0.710237
ipsilateral_degree_r	Cortical_Neuron.genes.annot	ENSG00000273047	1.707	0.043914	AL121845.2	0.710237
ipsilateral_degree_r	Cortical_Neuron.genes.annot	ENSG00000251904	1.7066	0.043945	RNA5SP272	0.710237
ipsilateral_degree_r	Cortical_Neuron.genes.annot	ENSG00000234484	1.7065	0.043957	AL032821.1	0.710237
ipsilateral_degree_r	Cortical_Neuron.genes.annot	ENSG00000142046	1.7065	0.04396	TMEM91	0.710237
ipsilateral_degree_r	Cortical_Neuron.genes.annot	ENSG00000254665	1.7064	0.043965	AC091053.1	0.710237
ipsilateral_degree_r	Cortical_Neuron.genes.annot	ENSG00000264596	1.7064	0.043966	AP000897.1	0.710237
ipsilateral_degree_r	Cortical_Neuron.genes.annot	ENSG00000227282	1.7063	0.043975	AL389889.1	0.710237
ipsilateral_degree_r	Cortical_Neuron.genes.annot	ENSG00000249359	1.706	0.044005	AC093274.1	0.710237
ipsilateral_degree_r	Cortical_Neuron.genes.annot	ENSG00000230407	1.7059	0.044011	AC018717.1	0.710237
ipsilateral_degree_r	Cortical_Neuron.genes.annot	ENSG00000258427	1.7059	0.044012	RBM8B	0.710237
ipsilateral_degree_r	Cortical_Neuron.genes.annot	ENSG00000197063	1.7058	0.044026	MAFG	0.710245
path_length_r	Fetal_brain.genes.annot	ENSG00000249302	1.6715	0.047311	FTH1P24	0.710246
path_length_r	Fetal_brain.genes.annot	ENSG00000225358	1.6712	0.047339	MIPEPP1	0.710246
path_length_r	Fetal_brain.genes.annot	ENSG00000223479	1.6711	0.047347	LINC02238	0.710246
path_length_r	Fetal_brain.genes.annot	ENSG00000238711	1.671	0.047363	RNY4P25	0.710246
path_length_r	Fetal_brain.genes.annot	ENSG00000237274	1.6709	0.04737	GTF3AP1	0.710246
path_length_r	Fetal_brain.genes.annot	ENSG00000111832	1.6709	0.047375	RWDD1	0.710246
efficiency_r	Fetal_brain.genes.annot	ENSG00000253014	1.7375	0.041152	U3	0.710251
efficiency_r	Fetal_brain.genes.annot	ENSG00000103426	1.7372	0.041178	CORO7-PAM16	0.710251
efficiency_r	Fetal_brain.genes.annot	ENSG00000010818	1.7371	0.04118	HIVEP2	0.710251
efficiency_r	Fetal_brain.genes.annot	ENSG00000279775	1.7371	0.041181	AC004585.2	0.710251
efficiency_r	Fetal_brain.genes.annot	ENSG00000260329	1.7371	0.041183	AC007541.1	0.710251
clustering_r	ENSG.genes.annot	ENSG00000178789	1.7928	0.036501	CD300LB	0.710252
clustering_r	ENSG.genes.annot	ENSG00000162972	1.7921	0.036559	MAIP1	0.710252
clustering_r	ENSG.genes.annot	ENSG00000173011	1.7919	0.036578	TADA2B	0.710252
clustering_r	ENSG.genes.annot	ENSG00000186377	1.7915	0.036606	CYP4X1	0.710252
clustering_r	ENSG.genes.annot	ENSG00000141452	1.7911	0.036636	RMC1	0.710252
clustering_r	ENSG.genes.annot	ENSG00000180592	1.7903	0.036704	SKIDA1	0.710252
clustering_r	ENSG.genes.annot	ENSG00000184178	1.7903	0.036707	SCFD2	0.710252
clustering_r	ENSG.genes.annot	ENSG00000102575	1.7896	0.036757	ACP5	0.710252
clustering_r	ENSG.genes.annot	ENSG00000196182	1.7878	0.036907	STK40	0.710252
clustering_r	ENSG.genes.annot	ENSG00000139146	1.7877	0.036913	SINHCAF	0.710252
clustering_r	ENSG.genes.annot	ENSG00000175193	1.787	0.036969	PARL	0.710252
clustering_r	ENSG.genes.annot	ENSG00000100297	1.7869	0.036973	MCM5	0.710252
clustering_r	ENSG.genes.annot	ENSG00000106536	1.7866	0.036999	POU6F2	0.710252
clustering_r	ENSG.genes.annot	ENSG00000151617	1.7863	0.037029	EDNRA	0.710252
clustering_r	ENSG.genes.annot	ENSG00000160972	1.786	0.037046	PPP1R16A	0.710252
clustering_r	ENSG.genes.annot	ENSG00000132972	1.786	0.037048	RNF17	0.710252
clustering_r	ENSG.genes.annot	ENSG00000105186	1.7857	0.037075	ANKRD27	0.710252
clustering_r	ENSG.genes.annot	ENSG00000124116	1.7851	0.037125	WFDC3	0.710252
clustering_r	ENSG.genes.annot	ENSG00000018869	1.785	0.037128	ZNF582	0.710252
small_worldness_global	Cortical_Neuron.genes.annot	ENSG00000238650	1.7019	0.044384	SNORD54	0.710256
small_worldness_global	Cortical_Neuron.genes.annot	ENSG00000106603	1.7017	0.044403	COA1	0.710256
small_worldness_global	Cortical_Neuron.genes.annot	ENSG00000200788	1.7017	0.044407	Y_RNA	0.710256
small_worldness_global	Cortical_Neuron.genes.annot	ENSG00000199735	1.7014	0.044435	RNU6-227P	0.710256
small_worldness_global	Cortical_Neuron.genes.annot	ENSG00000130589	1.7014	0.044436	HELZ2	0.710256
small_worldness_global	Cortical_Neuron.genes.annot	ENSG00000124762	1.7013	0.044445	CDKN1A	0.710256
path_length_r	Cortical_Neuron.genes.annot	ENSG00000181027	1.6657	0.047886	FKRP	0.710262
small_worldness_l	Fetal_brain.genes.annot	ENSG00000256904	1.7654	0.038752	A2ML1-AS2	0.710272
small_worldness_l	Fetal_brain.genes.annot	ENSG00000134245	1.7652	0.038764	WNT2B	0.710272
ipsilateral_degree_r	Adult_brain.genes.annot	ENSG00000236800	1.7602	0.039187	AC068898.1	0.710275
path_length_l	Adult_brain.genes.annot	ENSG00000261488	1.6663	0.047828	TBILA	0.71028
small_worldness_r	Cortical_Neuron.genes.annot	ENSG00000258136	1.8334	0.033369	AC007622.2	0.710289
small_worldness_l	Midbrain_DA.genes.annot	ENSG00000114796	1.6837	0.04612	KLHL24	0.710291
small_worldness_l	Midbrain_DA.genes.annot	ENSG00000108582	1.6837	0.046122	CPD	0.710291
small_worldness_l	Midbrain_DA.genes.annot	ENSG00000259604	1.6835	0.046142	AC015712.4	0.710291
small_worldness_l	Midbrain_DA.genes.annot	ENSG00000229846	1.683	0.046183	AC099788.1	0.710291
small_worldness_l	Midbrain_DA.genes.annot	ENSG00000154822	1.6829	0.046194	PLCL2	0.710291
small_worldness_l	Midbrain_DA.genes.annot	ENSG00000273860	1.6826	0.046222	AC024581.2	0.710291
small_worldness_l	Midbrain_DA.genes.annot	ENSG00000222004	1.6825	0.046233	LINC02860	0.710291
small_worldness_l	Midbrain_DA.genes.annot	ENSG00000258895	1.6825	0.046238	AC104390.1	0.710291
small_worldness_l	Midbrain_DA.genes.annot	ENSG00000230536	1.6822	0.046261	AL360268.1	0.710291
small_worldness_l	Midbrain_DA.genes.annot	ENSG00000250674	1.6822	0.046263	AC136628.1	0.710291
small_worldness_l	Midbrain_DA.genes.annot	ENSG00000188850	1.6822	0.046265	AC114947.1	0.710291
small_worldness_l	Midbrain_DA.genes.annot	ENSG00000199290	1.6821	0.046277	Y_RNA	0.710291
small_worldness_l	Midbrain_DA.genes.annot	ENSG00000273973	1.682	0.046286	AC025162.2	0.710291
small_worldness_l	Midbrain_DA.genes.annot	ENSG00000225093	1.6817	0.046313	RPL3P7	0.710291
small_worldness_l	Midbrain_DA.genes.annot	ENSG00000182257	1.6817	0.046316	PRR34	0.710291
small_worldness_l	Midbrain_DA.genes.annot	ENSG00000258726	1.6817	0.046317	DUXAP6	0.710291
small_worldness_l	Midbrain_DA.genes.annot	ENSG00000264926	1.6813	0.046353	MIR378F	0.710291
small_worldness_l	Midbrain_DA.genes.annot	ENSG00000171608	1.6813	0.046354	PIK3CD	0.710291
small_worldness_l	Midbrain_DA.genes.annot	ENSG00000183722	1.6813	0.046356	LHFPL6	0.710291
small_worldness_l	Midbrain_DA.genes.annot	ENSG00000207697	1.6811	0.046371	MIR573	0.710291
small_worldness_l	Midbrain_DA.genes.annot	ENSG00000186891	1.6807	0.046409	TNFRSF18	0.710291
small_worldness_l	Midbrain_DA.genes.annot	ENSG00000203709	1.6803	0.046447	MIR29B2CHG	0.710291
small_worldness_l	Midbrain_DA.genes.annot	ENSG00000231678	1.6802	0.046457	AL358779.1	0.710291
small_worldness_l	Midbrain_DA.genes.annot	ENSG00000224387	1.68	0.046478	AL139246.1	0.710291
small_worldness_l	Midbrain_DA.genes.annot	ENSG00000146285	1.68	0.046479	SCML4	0.710291
small_worldness_l	Midbrain_DA.genes.annot	ENSG00000175573	1.68	0.046483	C11orf68	0.710291
small_worldness_l	Midbrain_DA.genes.annot	ENSG00000082074	1.6798	0.046497	FYB1	0.710291
small_worldness_l	Midbrain_DA.genes.annot	ENSG00000277287	1.6797	0.046508	AL109976.1	0.710291
small_worldness_l	Midbrain_DA.genes.annot	ENSG00000254413	1.6796	0.046513	CHKB-CPT1B	0.710291
small_worldness_l	Midbrain_DA.genes.annot	ENSG00000180658	1.6795	0.046525	OR2A4	0.710291
small_worldness_l	Midbrain_DA.genes.annot	ENSG00000256282	1.6795	0.046529	AC112694.1	0.710291
small_worldness_l	Midbrain_DA.genes.annot	ENSG00000186364	1.6795	0.046532	NUDT17	0.710291
small_worldness_l	Midbrain_DA.genes.annot	ENSG00000147955	1.6794	0.046536	SIGMAR1	0.710291
small_worldness_l	Midbrain_DA.genes.annot	ENSG00000206697	1.6791	0.046566	RNY1P8	0.710291
small_worldness_l	Midbrain_DA.genes.annot	ENSG00000234608	1.679	0.046574	MAPKAPK5-AS1	0.710291
small_worldness_l	Midbrain_DA.genes.annot	ENSG00000264265	1.6787	0.046605	LINC01925	0.710291
small_worldness_l	Midbrain_DA.genes.annot	ENSG00000205444	1.6787	0.04661	AL034376.1	0.710291
small_worldness_l	Midbrain_DA.genes.annot	ENSG00000254788	1.6784	0.046633	CKLF-CMTM1	0.710291
small_worldness_l	Midbrain_DA.genes.annot	ENSG00000259026	1.6783	0.046642	AL049833.2	0.710291
small_worldness_l	Midbrain_DA.genes.annot	ENSG00000198001	1.6782	0.046656	AC093012.1	0.710291
small_worldness_l	Midbrain_DA.genes.annot	ENSG00000203971	1.678	0.04667	AL354984.1	0.710291
small_worldness_l	Midbrain_DA.genes.annot	ENSG00000267437	1.678	0.046675	AC012309.2	0.710291
small_worldness_l	Midbrain_DA.genes.annot	ENSG00000171766	1.6779	0.04668	GATM	0.710291
small_worldness_l	Midbrain_DA.genes.annot	ENSG00000101405	1.6778	0.046691	OXT	0.710291
small_worldness_l	Midbrain_DA.genes.annot	ENSG00000176208	1.6777	0.046704	ATAD5	0.710291
small_worldness_l	Midbrain_DA.genes.annot	ENSG00000139133	1.6776	0.046714	ALG10	0.710291
small_worldness_l	Midbrain_DA.genes.annot	ENSG00000200397	1.6774	0.046731	Y_RNA	0.710291
small_worldness_l	Midbrain_DA.genes.annot	ENSG00000264106	1.6774	0.046736	AC116562.2	0.710291
small_worldness_l	Midbrain_DA.genes.annot	ENSG00000219149	1.677	0.046774	PPIAP87	0.710291
small_worldness_l	Midbrain_DA.genes.annot	ENSG00000130958	1.6769	0.046777	SLC35D2	0.710291
small_worldness_l	Midbrain_DA.genes.annot	ENSG00000132376	1.6767	0.046803	INPP5K	0.710291
small_worldness_l	Midbrain_DA.genes.annot	ENSG00000224611	1.6763	0.046837	AC007919.1	0.710291
small_worldness_l	Midbrain_DA.genes.annot	ENSG00000279687	1.6762	0.046847	FP565260.5	0.710291
small_worldness_l	Midbrain_DA.genes.annot	ENSG00000213930	1.6762	0.046851	GALT	0.710291
small_worldness_l	Midbrain_DA.genes.annot	ENSG00000262810	1.6761	0.046859	AC090617.4	0.710291
small_worldness_l	Midbrain_DA.genes.annot	ENSG00000254921	1.6761	0.04686	AC116456.1	0.710291
small_worldness_l	Midbrain_DA.genes.annot	ENSG00000099956	1.6759	0.046879	SMARCB1	0.710291
small_worldness_l	Midbrain_DA.genes.annot	ENSG00000103266	1.6757	0.0469	STUB1	0.710291
small_worldness_l	Midbrain_DA.genes.annot	ENSG00000252075	1.6757	0.046901	RNU7-109P	0.710291
small_worldness_l	Midbrain_DA.genes.annot	ENSG00000199361	1.6754	0.046932	RNU1-150P	0.710291
small_worldness_l	Midbrain_DA.genes.annot	ENSG00000144331	1.6752	0.046948	ZNF385B	0.710291
small_worldness_l	Midbrain_DA.genes.annot	ENSG00000188886	1.6751	0.046959	ASTL	0.710291
small_worldness_l	Midbrain_DA.genes.annot	ENSG00000236123	1.6751	0.046961	CEACAMP11	0.710291
small_worldness_l	Midbrain_DA.genes.annot	ENSG00000271682	1.6748	0.046982	AC092960.3	0.710291
small_worldness_l	Midbrain_DA.genes.annot	ENSG00000146067	1.6747	0.046992	FAM193B	0.710291
small_worldness_l	Midbrain_DA.genes.annot	ENSG00000119138	1.6747	0.046994	KLF9	0.710291
small_worldness_l	Midbrain_DA.genes.annot	ENSG00000183020	1.6745	0.047013	AP2A2	0.710291
small_worldness_l	Midbrain_DA.genes.annot	ENSG00000253852	1.6738	0.047082	AC011383.1	0.710291
small_worldness_l	Midbrain_DA.genes.annot	ENSG00000206530	1.6738	0.047083	CFAP44	0.710291
small_worldness_l	Midbrain_DA.genes.annot	ENSG00000270306	1.6737	0.047092	AL158050.2	0.710291
small_worldness_l	Midbrain_DA.genes.annot	ENSG00000207158	1.6737	0.047093	RNU6-929P	0.710291
small_worldness_l	Midbrain_DA.genes.annot	ENSG00000243250	1.6737	0.047096	RPS6P16	0.710291
small_worldness_l	Midbrain_DA.genes.annot	ENSG00000204677	1.6736	0.047103	FAM153CP	0.710291
small_worldness_l	Midbrain_DA.genes.annot	ENSG00000152086	1.6732	0.047147	TUBA3E	0.710291
small_worldness_l	Midbrain_DA.genes.annot	ENSG00000234634	1.673	0.047162	LINC02093	0.710291
small_worldness_l	Midbrain_DA.genes.annot	ENSG00000260316	1.6729	0.047173	AL008727.1	0.710291
small_worldness_l	Midbrain_DA.genes.annot	ENSG00000171855	1.6728	0.047188	IFNB1	0.710291
small_worldness_l	Midbrain_DA.genes.annot	ENSG00000237784	1.6725	0.047212	AC097713.2	0.710291
small_worldness_l	Midbrain_DA.genes.annot	ENSG00000010379	1.6725	0.047213	SLC6A13	0.710291
small_worldness_l	Midbrain_DA.genes.annot	ENSG00000205716	1.6723	0.04723	FAM183DP	0.710291
small_worldness_l	Midbrain_DA.genes.annot	ENSG00000226629	1.6723	0.047231	LINC00974	0.710291
small_worldness_l	Midbrain_DA.genes.annot	ENSG00000280231	1.6719	0.047271	AL031719.2	0.710291
small_worldness_l	Midbrain_DA.genes.annot	ENSG00000238858	1.6718	0.04728	snoU13	0.710291
small_worldness_l	Midbrain_DA.genes.annot	ENSG00000232531	1.6716	0.047297	AC027612.3	0.710291
small_worldness_l	Midbrain_DA.genes.annot	ENSG00000283873	1.6715	0.047307	SSU72P4	0.710291
small_worldness_l	Midbrain_DA.genes.annot	ENSG00000109919	1.6715	0.047308	MTCH2	0.710291
small_worldness_l	Midbrain_DA.genes.annot	ENSG00000232823	1.6715	0.047315	TXNP1	0.710291
small_worldness_l	Midbrain_DA.genes.annot	ENSG00000257060	1.6714	0.047326	AC091078.1	0.710291
small_worldness_l	Midbrain_DA.genes.annot	ENSG00000267104	1.6713	0.047332	TBC1D3P1-DHX40P1	0.710291
small_worldness_l	Midbrain_DA.genes.annot	ENSG00000138138	1.671	0.047359	ATAD1	0.710291
small_worldness_l	Midbrain_DA.genes.annot	ENSG00000278934	1.671	0.047365	AC117489.1	0.710291
small_worldness_l	Midbrain_DA.genes.annot	ENSG00000228217	1.6707	0.047386	PNRC2P1	0.710291
small_worldness_l	Midbrain_DA.genes.annot	ENSG00000223489	1.6707	0.047388	NEFHP1	0.710291
small_worldness_l	Midbrain_DA.genes.annot	ENSG00000234906	1.6707	0.047392	APOC2	0.710291
small_worldness_l	Midbrain_DA.genes.annot	ENSG00000164180	1.6705	0.04741	TMEM161B	0.710291
small_worldness_l	Midbrain_DA.genes.annot	ENSG00000273733	1.6703	0.047434	AC011472.4	0.710291
small_worldness_l	Midbrain_DA.genes.annot	ENSG00000217612	1.6702	0.047441	AL031119.1	0.710291
small_worldness_l	Midbrain_DA.genes.annot	ENSG00000249774	1.6701	0.047446	AC025458.1	0.710291
small_worldness_l	Midbrain_DA.genes.annot	ENSG00000227437	1.67	0.047455	RPS8P4	0.710291
small_worldness_l	Midbrain_DA.genes.annot	ENSG00000111816	1.6698	0.047478	FRK	0.710291
small_worldness_l	Midbrain_DA.genes.annot	ENSG00000141294	1.6697	0.047488	LRRC46	0.710291
small_worldness_l	Midbrain_DA.genes.annot	ENSG00000253172	1.6697	0.04749	AC008378.2	0.710291
small_worldness_l	Midbrain_DA.genes.annot	ENSG00000200220	1.6696	0.047497	RNU6-179P	0.710291
small_worldness_l	Midbrain_DA.genes.annot	ENSG00000156113	1.6696	0.0475	KCNMA1	0.710291
small_worldness_l	Midbrain_DA.genes.annot	ENSG00000248439	1.6696	0.047503	RPL23AP94	0.710291
small_worldness_l	Midbrain_DA.genes.annot	ENSG00000251215	1.6693	0.047525	GOLGA5P1	0.710291
small_worldness_l	Midbrain_DA.genes.annot	ENSG00000270049	1.6693	0.047526	AC009061.2	0.710291
ipsilateral_degree_r	Adult_brain.genes.annot	ENSG00000178718	1.7597	0.039226	RPP25	0.7103
ipsilateral_degree_r	Adult_brain.genes.annot	ENSG00000244456	1.7597	0.039227	SPECC1P2	0.7103
ipsilateral_degree_r	Adult_brain.genes.annot	ENSG00000249654	1.7596	0.039237	VN1R104P	0.7103
ipsilateral_degree_r	Adult_brain.genes.annot	ENSG00000138600	1.7595	0.039245	SPPL2A	0.7103
ipsilateral_degree_r	Adult_brain.genes.annot	ENSG00000207351	1.7594	0.039256	Y_RNA	0.7103
small_worldness_r	Cortical_Neuron.genes.annot	ENSG00000140153	1.833	0.033402	WDR20	0.710311
small_worldness_r	Cortical_Neuron.genes.annot	ENSG00000263902	1.8327	0.033421	RN7SL437P	0.710311
small_worldness_r	Cortical_Neuron.genes.annot	ENSG00000230910	1.8327	0.033425	AL391807.1	0.710311
small_worldness_r	Cortical_Neuron.genes.annot	ENSG00000224043	1.8325	0.033438	CCNT2-AS1	0.710311
small_worldness_r	Cortical_Neuron.genes.annot	ENSG00000143575	1.8322	0.033461	HAX1	0.710311
small_worldness_r	Cortical_Neuron.genes.annot	ENSG00000225603	1.8318	0.03349	AC244394.1	0.710311
small_worldness_r	Cortical_Neuron.genes.annot	ENSG00000125813	1.8317	0.033498	PAX1	0.710311
small_worldness_r	Cortical_Neuron.genes.annot	ENSG00000255652	1.8317	0.033501	AC140847.2	0.710311
small_worldness_r	Cortical_Neuron.genes.annot	ENSG00000283945	1.8316	0.033503	LINC00032	0.710311
small_worldness_r	Cortical_Neuron.genes.annot	ENSG00000267732	1.8316	0.033505	AC006305.4	0.710311
small_worldness_l	Cortical_Neuron.genes.annot	ENSG00000203971	1.678	0.04667	AL354984.1	0.710313
small_worldness_l	Cortical_Neuron.genes.annot	ENSG00000267437	1.678	0.046675	AC012309.2	0.710313
small_worldness_global	Fetal_brain.genes.annot	ENSG00000229742	1.7551	0.039619	AC092809.2	0.71032
small_worldness_global	Fetal_brain.genes.annot	ENSG00000231817	1.755	0.039632	LINC01198	0.71032
clustering_r	Adult_brain.genes.annot	ENSG00000277493	1.7108	0.043558	AC139769.3	0.710329
ipsilateral_degree_r	Cortical_Neuron.genes.annot	ENSG00000227854	1.7056	0.044045	AL590135.1	0.710334
efficiency_global	Fetal_brain.genes.annot	ENSG00000067141	1.6568	0.048778	NEO1	0.710349
efficiency_global	Fetal_brain.genes.annot	ENSG00000283283	1.6567	0.048793	AC013268.4	0.710349
efficiency_global	Fetal_brain.genes.annot	ENSG00000228573	1.6563	0.048828	AL138962.1	0.710349
efficiency_global	Fetal_brain.genes.annot	ENSG00000232442	1.6562	0.048837	MHENCR	0.710349
efficiency_global	Fetal_brain.genes.annot	ENSG00000146285	1.6561	0.048856	SCML4	0.710349
efficiency_global	Fetal_brain.genes.annot	ENSG00000280104	1.6559	0.048871	AC010608.3	0.710349
efficiency_global	Fetal_brain.genes.annot	ENSG00000214552	1.6557	0.048895	COPS8P2	0.710349
efficiency_global	Fetal_brain.genes.annot	ENSG00000233521	1.6552	0.04894	LINC01638	0.710349
efficiency_global	Fetal_brain.genes.annot	ENSG00000230186	1.6551	0.048948	AC246680.1	0.710349
efficiency_global	Fetal_brain.genes.annot	ENSG00000148356	1.655	0.048962	LRSAM1	0.710349
efficiency_global	Fetal_brain.genes.annot	ENSG00000258897	1.655	0.048965	EGLN3-AS1	0.710349
efficiency_global	Fetal_brain.genes.annot	ENSG00000252275	1.655	0.048966	RNU7-192P	0.710349
efficiency_global	Fetal_brain.genes.annot	ENSG00000127663	1.655	0.048967	KDM4B	0.710349
efficiency_global	Fetal_brain.genes.annot	ENSG00000249614	1.6549	0.048973	LINC02503	0.710349
efficiency_global	Fetal_brain.genes.annot	ENSG00000172680	1.6549	0.048975	MOS	0.710349
efficiency_global	Fetal_brain.genes.annot	ENSG00000256779	1.6548	0.048983	AP002383.3	0.710349
efficiency_global	Fetal_brain.genes.annot	ENSG00000269608	1.6546	0.049003	AC011487.3	0.710349
efficiency_global	Fetal_brain.genes.annot	ENSG00000227121	1.6545	0.049011	LINC02672	0.710349
efficiency_global	Fetal_brain.genes.annot	ENSG00000272990	1.6545	0.049012	AC084036.1	0.710349
efficiency_global	Fetal_brain.genes.annot	ENSG00000265987	1.6545	0.049018	AC011933.4	0.710349
small_worldness_l	Fetal_brain.genes.annot	ENSG00000251363	1.765	0.038782	LINC02315	0.710354
small_worldness_global	Midbrain_DA.genes.annot	ENSG00000230547	1.6467	0.049815	HMGB1P11	0.710378
small_worldness_global	Midbrain_DA.genes.annot	ENSG00000218454	1.6465	0.049828	HNRNPA1P19	0.710378
small_worldness_global	Midbrain_DA.genes.annot	ENSG00000261575	1.6465	0.049835	AC005829.1	0.710378
small_worldness_r	Midbrain_DA.genes.annot	ENSG00000173559	1.7881	0.036878	NABP1	0.71038
ipsilateral_degree_r	Adult_brain.genes.annot	ENSG00000222300	1.7591	0.039277	RNU2-21P	0.71038
ipsilateral_degree_r	Adult_brain.genes.annot	ENSG00000206959	1.759	0.039288	Y_RNA	0.71038
ipsilateral_degree_r	Adult_brain.genes.annot	ENSG00000243831	1.7589	0.039301	AL109933.2	0.71038
ipsilateral_degree_r	Adult_brain.genes.annot	ENSG00000089022	1.7587	0.039315	MAPKAPK5	0.710388
small_worldness_global	Cortical_Neuron.genes.annot	ENSG00000261521	1.701	0.044467	RP11-408H20.1	0.710392
small_worldness_l	Cortical_Neuron.genes.annot	ENSG00000110057	1.6778	0.046695	UNC93B1	0.710412
clustering_r	Midbrain_DA.genes.annot	ENSG00000260337	1.6678	0.047682	AC091544.4	0.710418
clustering_r	Midbrain_DA.genes.annot	ENSG00000266447	1.6675	0.047708	AC046143.2	0.710418
clustering_r	Midbrain_DA.genes.annot	ENSG00000231575	1.6673	0.047727	AL139118.1	0.710418
clustering_r	Midbrain_DA.genes.annot	ENSG00000111445	1.6672	0.047735	RFC5	0.710418
clustering_r	Midbrain_DA.genes.annot	ENSG00000185926	1.6672	0.047738	OR4C46	0.710418
clustering_r	Midbrain_DA.genes.annot	ENSG00000264422	1.6671	0.047743	AC015818.4	0.710418
clustering_r	Midbrain_DA.genes.annot	ENSG00000220908	1.6671	0.047744	LINC02531	0.710418
clustering_r	Midbrain_DA.genes.annot	ENSG00000183662	1.6671	0.047746	TAFA1	0.710418
clustering_r	Midbrain_DA.genes.annot	ENSG00000261281	1.6671	0.04775	AC009712.1	0.710418
efficiency_l	Cortical_Neuron.genes.annot	ENSG00000110844	1.6796	0.04652	PRPF40B	0.710419
ipsilateral_degree_r	Cortical_Neuron.genes.annot	ENSG00000146383	1.7054	0.044064	TAAR6	0.710422
efficiency_r	Adult_brain.genes.annot	ENSG00000198128	1.6541	0.049055	OR2L3	0.710431
efficiency_r	Adult_brain.genes.annot	ENSG00000228171	1.6539	0.049074	AC121251.1	0.710431
efficiency_r	Adult_brain.genes.annot	ENSG00000243150	1.6538	0.04908	AC106707.1	0.710431
efficiency_r	Adult_brain.genes.annot	ENSG00000165863	1.6537	0.04909	C10orf82	0.710431
efficiency_r	Adult_brain.genes.annot	ENSG00000250988	1.6537	0.049096	SNHG21	0.710431
efficiency_r	Cortical_Neuron.genes.annot	ENSG00000269489	1.7382	0.041089	AL589765.6	0.710433
efficiency_r	Cortical_Neuron.genes.annot	ENSG00000218676	1.7379	0.041113	BRD7P4	0.710433
efficiency_r	Cortical_Neuron.genes.annot	ENSG00000164161	1.7379	0.041114	HHIP	0.710433
efficiency_r	Cortical_Neuron.genes.annot	ENSG00000249249	1.7377	0.041132	AC010226.1	0.710433
efficiency_r	Cortical_Neuron.genes.annot	ENSG00000068796	1.7377	0.041136	KIF2A	0.710433
path_length_r	Fetal_brain.genes.annot	ENSG00000224806	1.6697	0.047487	ARL5AP4	0.710439
path_length_r	Fetal_brain.genes.annot	ENSG00000256504	1.6697	0.047491	AC009509.3	0.710439
path_length_r	Fetal_brain.genes.annot	ENSG00000200189	1.6697	0.047492	RNU6-832P	0.710439
path_length_r	Fetal_brain.genes.annot	ENSG00000095951	1.6696	0.047502	HIVEP1	0.710439
path_length_r	Fetal_brain.genes.annot	ENSG00000277476	1.6694	0.047516	AC005332.5	0.710439
path_length_r	Fetal_brain.genes.annot	ENSG00000092445	1.6689	0.047567	TYRO3	0.710439
path_length_r	Fetal_brain.genes.annot	ENSG00000225386	1.6689	0.047571	AC099754.1	0.710439
path_length_r	Fetal_brain.genes.annot	ENSG00000167110	1.6688	0.047576	GOLGA2	0.710439
path_length_r	Fetal_brain.genes.annot	ENSG00000018510	1.6686	0.047597	AGPS	0.710439
path_length_r	Fetal_brain.genes.annot	ENSG00000227350	1.6685	0.047608	PPIAP88	0.710439
path_length_r	Fetal_brain.genes.annot	ENSG00000280202	1.6684	0.047616	AC005831.1	0.710439
path_length_r	Fetal_brain.genes.annot	ENSG00000231648	1.6684	0.04762	LINC01698	0.710439
path_length_r	Fetal_brain.genes.annot	ENSG00000248323	1.6683	0.047629	LUCAT1	0.710439
path_length_r	Fetal_brain.genes.annot	ENSG00000275318	1.6683	0.04763	AL136981.2	0.710439
path_length_r	Fetal_brain.genes.annot	ENSG00000164418	1.6683	0.047633	GRIK2	0.710439
path_length_r	Fetal_brain.genes.annot	ENSG00000244652	1.6682	0.047635	AC079382.1	0.710439
path_length_r	Fetal_brain.genes.annot	ENSG00000183196	1.6682	0.047639	CHST6	0.710439
path_length_r	Fetal_brain.genes.annot	ENSG00000224776	1.6681	0.047649	RPSAP50	0.710439
path_length_r	Fetal_brain.genes.annot	ENSG00000132972	1.668	0.047662	RNF17	0.710439
path_length_r	Fetal_brain.genes.annot	ENSG00000278058	1.6679	0.047672	AC009159.3	0.710439
path_length_r	Fetal_brain.genes.annot	ENSG00000200218	1.6678	0.047674	RNU6-697P	0.710439
path_length_r	Fetal_brain.genes.annot	ENSG00000200832	1.6675	0.047706	SNORD114-4	0.710439
path_length_r	Fetal_brain.genes.annot	ENSG00000256070	1.6674	0.047715	AC016956.1	0.710439
path_length_r	Fetal_brain.genes.annot	ENSG00000237629	1.6673	0.047722	UQCRHP2	0.710439
path_length_r	Fetal_brain.genes.annot	ENSG00000272768	1.6672	0.047738	AC004854.2	0.710439
path_length_r	Fetal_brain.genes.annot	ENSG00000268105	1.6671	0.047747	AC124856.1	0.710439
path_length_r	Fetal_brain.genes.annot	ENSG00000278156	1.667	0.047753	TSC22D1-AS1	0.710439
path_length_l	Fetal_brain.genes.annot	ENSG00000267601	1.7304	0.041777	AC022966.2	0.71044
path_length_l	Fetal_brain.genes.annot	ENSG00000267124	1.7303	0.041789	AC016588.1	0.71044
efficiency_l	Fetal_brain.genes.annot	ENSG00000259540	1.6871	0.045789	AC027020.1	0.710446
efficiency_l	Fetal_brain.genes.annot	ENSG00000188451	1.6871	0.045795	SRP72P2	0.710446
efficiency_l	Fetal_brain.genes.annot	ENSG00000184209	1.687	0.045806	SNRNP35	0.710446
small_worldness_global	Fetal_brain.genes.annot	ENSG00000174796	1.7546	0.039662	THAP6	0.710463
small_worldness_global	Fetal_brain.genes.annot	ENSG00000242673	1.7546	0.039667	RN7SL167P	0.710463
small_worldness_r	Adult_brain.genes.annot	ENSG00000266449	1.8277	0.0338	MIR3713	0.710465
small_worldness_r	Adult_brain.genes.annot	ENSG00000218561	1.8275	0.03381	AL353133.1	0.710465
small_worldness_r	Adult_brain.genes.annot	ENSG00000222872	1.8269	0.033857	RNU4-78P	0.710465
small_worldness_r	Adult_brain.genes.annot	ENSG00000253073	1.8269	0.033858	RN7SKP295	0.710465
small_worldness_r	Adult_brain.genes.annot	ENSG00000163424	1.8267	0.033869	TEX55	0.710465
small_worldness_r	Adult_brain.genes.annot	ENSG00000155189	1.8265	0.033886	AGPAT5	0.710465
small_worldness_r	Adult_brain.genes.annot	ENSG00000278254	1.8265	0.033887	AC004852.2	0.710465
small_worldness_r	Adult_brain.genes.annot	ENSG00000264226	1.8262	0.033912	MIR3168	0.710465
small_worldness_r	Adult_brain.genes.annot	ENSG00000263684	1.8261	0.033915	AC005209.1	0.710465
small_worldness_r	Adult_brain.genes.annot	ENSG00000188191	1.8259	0.033932	PRKAR1B	0.710465
small_worldness_r	Adult_brain.genes.annot	ENSG00000225514	1.8259	0.033933	MTND1P34	0.710465
small_worldness_r	Adult_brain.genes.annot	ENSG00000251239	1.8259	0.033936	AC004590.1	0.710465
path_length_l	Adult_brain.genes.annot	ENSG00000145649	1.666	0.047854	GZMA	0.710466
efficiency_global	Fetal_brain.genes.annot	ENSG00000243370	1.6542	0.04904	RN7SL775P	0.710471
small_worldness_l	Cortical_Neuron.genes.annot	ENSG00000166402	1.6776	0.046713	TUB	0.71048
clustering_r	Cortical_Neuron.genes.annot	ENSG00000211896	1.7459	0.040413	IGHG1	0.710491
clustering_r	Cortical_Neuron.genes.annot	ENSG00000226427	1.7457	0.040434	HMGN2P7	0.710491
clustering_r	Cortical_Neuron.genes.annot	ENSG00000162065	1.7456	0.040442	TBC1D24	0.710491
clustering_r	Cortical_Neuron.genes.annot	ENSG00000104671	1.7455	0.040451	DCTN6	0.710491
small_worldness_r	Cortical_Neuron.genes.annot	ENSG00000264714	1.8311	0.033542	KIAA0895LP1	0.710513
small_worldness_r	Cortical_Neuron.genes.annot	ENSG00000257078	1.831	0.033554	AC006512.2	0.710513
small_worldness_r	Cortical_Neuron.genes.annot	ENSG00000273679	1.8307	0.033576	AC100757.1	0.710513
small_worldness_r	Cortical_Neuron.genes.annot	ENSG00000179284	1.8306	0.033582	DAND5	0.710513
small_worldness_r	Cortical_Neuron.genes.annot	ENSG00000146039	1.8305	0.033586	SLC17A4	0.710513
small_worldness_r	Cortical_Neuron.genes.annot	ENSG00000221955	1.8303	0.033601	SLC12A8	0.710513
small_worldness_r	Cortical_Neuron.genes.annot	ENSG00000134755	1.8302	0.033611	DSC2	0.710513
small_worldness_r	Cortical_Neuron.genes.annot	ENSG00000005238	1.8299	0.033633	FAM214B	0.710513
small_worldness_r	Cortical_Neuron.genes.annot	ENSG00000142552	1.8296	0.033651	RCN3	0.710513
small_worldness_r	Cortical_Neuron.genes.annot	ENSG00000234771	1.8296	0.033652	SLC25A25-AS1	0.710513
small_worldness_r	Cortical_Neuron.genes.annot	ENSG00000281490	1.8295	0.033663	CICP14	0.710513
efficiency_global	Fetal_brain.genes.annot	ENSG00000228031	1.6539	0.04907	AC078842.2	0.710514
efficiency_global	Fetal_brain.genes.annot	ENSG00000227495	1.6539	0.04907	KIF1C-AS1	0.710514
efficiency_l	Fetal_brain.genes.annot	ENSG00000280281	1.6867	0.045831	AL049781.1	0.710523
efficiency_l	Fetal_brain.genes.annot	ENSG00000134698	1.6866	0.045838	AGO4	0.710523
ipsilateral_degree_r	Adult_brain.genes.annot	ENSG00000260858	1.7582	0.039358	AC010551.3	0.710526
ipsilateral_degree_r	Adult_brain.genes.annot	ENSG00000206589	1.7581	0.039364	RNU6-354P	0.710526
ipsilateral_degree_r	Adult_brain.genes.annot	ENSG00000266276	1.7578	0.039392	MIR4743	0.710526
ipsilateral_degree_r	Adult_brain.genes.annot	ENSG00000184792	1.7571	0.039449	OSBP2	0.710526
ipsilateral_degree_r	Adult_brain.genes.annot	ENSG00000219384	1.757	0.039462	AL138880.1	0.710526
ipsilateral_degree_r	Adult_brain.genes.annot	ENSG00000224413	1.7569	0.039469	AP001476.1	0.710526
ipsilateral_degree_r	Adult_brain.genes.annot	ENSG00000260089	1.7568	0.039472	ADAM3B	0.710526
ipsilateral_degree_r	Adult_brain.genes.annot	ENSG00000225420	1.7567	0.039481	AC104134.1	0.710526
ipsilateral_degree_r	Adult_brain.genes.annot	ENSG00000204310	1.7567	0.039485	AGPAT1	0.710526
ipsilateral_degree_r	Adult_brain.genes.annot	ENSG00000122574	1.7567	0.039488	WIPF3	0.710526
ipsilateral_degree_r	Adult_brain.genes.annot	ENSG00000125744	1.7565	0.039502	RTN2	0.710526
ipsilateral_degree_r	Adult_brain.genes.annot	ENSG00000252962	1.7564	0.039508	RNU6-993P	0.710526
ipsilateral_degree_r	Adult_brain.genes.annot	ENSG00000187048	1.7564	0.039511	CYP4A11	0.710526
ipsilateral_degree_r	Adult_brain.genes.annot	ENSG00000261656	1.7564	0.039512	BEAN1-AS1	0.710526
efficiency_global	Fetal_brain.genes.annot	ENSG00000227607	1.6538	0.049085	SUMO2P2	0.710535
clustering_r	Adult_brain.genes.annot	ENSG00000199970	1.7105	0.04359	SNORD115-3	0.710541
clustering_r	Adult_brain.genes.annot	ENSG00000260762	1.7104	0.043598	ACSM5P1	0.710541
ipsilateral_degree_r	Midbrain_DA.genes.annot	ENSG00000169856	1.6534	0.04912	ONECUT1	0.710556
small_worldness_global	Cortical_Neuron.genes.annot	ENSG00000245275	1.7005	0.044514	SAP30L-AS1	0.710561
small_worldness_global	Cortical_Neuron.genes.annot	ENSG00000089094	1.7005	0.044516	KDM2B	0.710561
small_worldness_global	Cortical_Neuron.genes.annot	ENSG00000264030	1.7003	0.044536	RN7SL66P	0.710561
small_worldness_global	Cortical_Neuron.genes.annot	ENSG00000180974	1.7	0.044569	OR52E4	0.710561
small_worldness_global	Cortical_Neuron.genes.annot	ENSG00000256343	1.6999	0.044579	AC095350.1	0.710561
small_worldness_global	Cortical_Neuron.genes.annot	ENSG00000256670	1.6995	0.04461	AC078962.5	0.710561
small_worldness_global	Cortical_Neuron.genes.annot	ENSG00000213337	1.6993	0.044633	ANKRD39	0.710561
small_worldness_global	Cortical_Neuron.genes.annot	ENSG00000276156	1.6992	0.044637	AL138880.2	0.710561
small_worldness_global	Cortical_Neuron.genes.annot	ENSG00000273180	1.6992	0.044643	AC019193.3	0.710561
small_worldness_global	Cortical_Neuron.genes.annot	ENSG00000253528	1.6992	0.044644	AC087752.2	0.710561
small_worldness_global	Cortical_Neuron.genes.annot	ENSG00000224207	1.699	0.044655	AC018797.1	0.710561
small_worldness_global	Cortical_Neuron.genes.annot	ENSG00000108599	1.6989	0.044669	AKAP10	0.710561
small_worldness_global	Cortical_Neuron.genes.annot	ENSG00000146540	1.6987	0.044683	C7orf50	0.710561
small_worldness_global	Cortical_Neuron.genes.annot	ENSG00000253603	1.6987	0.04469	CERNA3	0.710561
small_worldness_global	Cortical_Neuron.genes.annot	ENSG00000264243	1.6985	0.044703	AC018521.3	0.710561
small_worldness_global	Cortical_Neuron.genes.annot	ENSG00000264990	1.6985	0.044704	AC005549.1	0.710561
small_worldness_global	Cortical_Neuron.genes.annot	ENSG00000283356	1.6985	0.044711	Z97988.2	0.710561
small_worldness_global	Cortical_Neuron.genes.annot	ENSG00000183354	1.6983	0.044722	KIAA2026	0.710561
small_worldness_global	Cortical_Neuron.genes.annot	ENSG00000247572	1.6982	0.044734	CKMT2-AS1	0.710561
clustering_global	Fetal_brain.genes.annot	ENSG00000196367	1.6598	0.048478	TRRAP	0.710566
clustering_global	Fetal_brain.genes.annot	ENSG00000248809	1.6598	0.048482	LINC01095	0.710566
clustering_global	Fetal_brain.genes.annot	ENSG00000225343	1.6596	0.048494	RPL21P66	0.710566
clustering_global	Fetal_brain.genes.annot	ENSG00000267340	1.6595	0.048503	AC060780.2	0.710566
clustering_global	Fetal_brain.genes.annot	ENSG00000270554	1.6594	0.048517	AC069431.2	0.710566
clustering_global	Fetal_brain.genes.annot	ENSG00000099956	1.6594	0.048519	SMARCB1	0.710566
efficiency_global	ENSG.genes.annot	ENSG00000170954	1.6459	0.049887	ZNF415	0.710573
efficiency_global	ENSG.genes.annot	ENSG00000229117	1.6458	0.049904	RPL41	0.710573
efficiency_r	Adult_brain.genes.annot	ENSG00000197183	1.6533	0.049132	NOL4L	0.71059
efficiency_r	Adult_brain.genes.annot	ENSG00000172586	1.6533	0.049134	CHCHD1	0.71059
path_length_r	Fetal_brain.genes.annot	ENSG00000228352	1.6668	0.047777	AL354989.1	0.710595
small_worldness_global	Midbrain_DA.genes.annot	ENSG00000168411	1.6462	0.049864	RFWD3	0.710599
small_worldness_global	Midbrain_DA.genes.annot	ENSG00000255246	1.646	0.049879	AP000793.1	0.710621
small_worldness_l	Fetal_brain.genes.annot	ENSG00000162753	1.7642	0.038848	SLC9C2	0.710634
small_worldness_l	Fetal_brain.genes.annot	ENSG00000265193	1.7641	0.038857	MIR3923	0.710634
small_worldness_l	Fetal_brain.genes.annot	ENSG00000128923	1.7638	0.038882	MINDY2	0.710634
small_worldness_l	Fetal_brain.genes.annot	ENSG00000248128	1.7637	0.038895	AC114801.1	0.710634
small_worldness_l	Fetal_brain.genes.annot	ENSG00000274425	1.7635	0.038907	AC114271.1	0.710634
small_worldness_l	Fetal_brain.genes.annot	ENSG00000237383	1.7634	0.038919	CNN2P11	0.710634
small_worldness_l	Fetal_brain.genes.annot	ENSG00000135604	1.7633	0.038924	STX11	0.710634
small_worldness_l	Fetal_brain.genes.annot	ENSG00000180210	1.7632	0.038936	F2	0.710634
small_worldness_l	Fetal_brain.genes.annot	ENSG00000255730	1.7629	0.038959	AC011462.1	0.710634
small_worldness_l	Fetal_brain.genes.annot	ENSG00000184517	1.7628	0.038971	ZFP1	0.710634
small_worldness_l	Fetal_brain.genes.annot	ENSG00000251726	1.7626	0.038988	RNU7-41P	0.710634
small_worldness_l	Fetal_brain.genes.annot	ENSG00000275475	1.7625	0.038992	IGHV3-54	0.710634
small_worldness_l	Fetal_brain.genes.annot	ENSG00000165997	1.7624	0.039003	ARL5B	0.710634
small_worldness_l	Fetal_brain.genes.annot	ENSG00000267634	1.762	0.039038	RPL7L1P5	0.710634
small_worldness_l	Fetal_brain.genes.annot	ENSG00000157216	1.7619	0.03904	SSBP3	0.710634
small_worldness_l	Fetal_brain.genes.annot	ENSG00000223876	1.7619	0.039046	RPS27P1	0.710634
small_worldness_l	Fetal_brain.genes.annot	ENSG00000252367	1.7617	0.039059	Y_RNA	0.710634
small_worldness_l	Fetal_brain.genes.annot	ENSG00000213891	1.7615	0.039074	RPL3P6	0.710634
small_worldness_l	Fetal_brain.genes.annot	ENSG00000248587	1.7612	0.039105	GDNF-AS1	0.710634
small_worldness_l	Fetal_brain.genes.annot	ENSG00000204283	1.7611	0.039109	LINC01973	0.710634
small_worldness_l	Fetal_brain.genes.annot	ENSG00000149633	1.7606	0.039153	KIAA1755	0.710634
small_worldness_l	Fetal_brain.genes.annot	ENSG00000257830	1.7604	0.039172	AC021066.2	0.710634
small_worldness_l	Fetal_brain.genes.annot	ENSG00000280242	1.76	0.039205	AL450226.2	0.710634
small_worldness_l	Fetal_brain.genes.annot	ENSG00000164096	1.7599	0.039213	C4orf3	0.710634
small_worldness_l	Fetal_brain.genes.annot	ENSG00000224689	1.7598	0.039221	ZNF812P	0.710634
small_worldness_l	Fetal_brain.genes.annot	ENSG00000204919	1.7596	0.039235	PRR20A	0.710634
small_worldness_l	Fetal_brain.genes.annot	ENSG00000167791	1.7596	0.039235	CABP2	0.710634
small_worldness_l	Fetal_brain.genes.annot	ENSG00000250461	1.7592	0.039269	AC122718.1	0.710634
small_worldness_l	Fetal_brain.genes.annot	ENSG00000270174	1.7591	0.039281	AL022097.1	0.710634
small_worldness_l	Fetal_brain.genes.annot	ENSG00000100934	1.7591	0.039282	SEC23A	0.710634
small_worldness_l	Fetal_brain.genes.annot	ENSG00000264569	1.7587	0.039311	DCXR-DT	0.710634
small_worldness_l	Fetal_brain.genes.annot	ENSG00000266743	1.7587	0.039317	AC103808.6	0.710634
small_worldness_l	Fetal_brain.genes.annot	ENSG00000233277	1.7586	0.039325	LINC01728	0.710634
small_worldness_l	Fetal_brain.genes.annot	ENSG00000243517	1.7585	0.039329	AC024940.3	0.710634
small_worldness_l	Fetal_brain.genes.annot	ENSG00000267408	1.7581	0.039363	AC011498.5	0.710634
small_worldness_l	Fetal_brain.genes.annot	ENSG00000228753	1.758	0.03937	EIF4BP2	0.710634
small_worldness_l	Fetal_brain.genes.annot	ENSG00000164162	1.758	0.039373	ANAPC10	0.710634
small_worldness_l	Fetal_brain.genes.annot	ENSG00000074527	1.758	0.039374	NTN4	0.710634
small_worldness_l	Fetal_brain.genes.annot	ENSG00000241211	1.7577	0.039401	IQCJ-SCHIP1-AS1	0.710634
small_worldness_l	Fetal_brain.genes.annot	ENSG00000250103	1.7576	0.039406	PANCR	0.710634
small_worldness_l	Fetal_brain.genes.annot	ENSG00000132481	1.7575	0.039416	TRIM47	0.710634
small_worldness_l	Fetal_brain.genes.annot	ENSG00000250608	1.7573	0.03943	AC010210.1	0.710634
small_worldness_l	Fetal_brain.genes.annot	ENSG00000254007	1.7573	0.039434	AC084768.1	0.710634
small_worldness_l	Fetal_brain.genes.annot	ENSG00000197008	1.7572	0.03944	ZNF138	0.710634
small_worldness_l	Fetal_brain.genes.annot	ENSG00000236466	1.7569	0.039466	AL035670.1	0.710634
small_worldness_l	Fetal_brain.genes.annot	ENSG00000255101	1.7569	0.039466	AC103843.1	0.710634
small_worldness_l	Fetal_brain.genes.annot	ENSG00000260780	1.7569	0.039467	AC087463.1	0.710634
small_worldness_l	Fetal_brain.genes.annot	ENSG00000264093	1.7569	0.03947	AC007448.2	0.710634
small_worldness_l	Fetal_brain.genes.annot	ENSG00000279575	1.7568	0.039479	AL583859.2	0.710634
small_worldness_l	Fetal_brain.genes.annot	ENSG00000258678	1.7566	0.039495	LINC02317	0.710634
small_worldness_l	Fetal_brain.genes.annot	ENSG00000167720	1.7561	0.039532	SRR	0.710634
small_worldness_l	Fetal_brain.genes.annot	ENSG00000163517	1.7559	0.03955	HDAC11	0.710634
small_worldness_l	Fetal_brain.genes.annot	ENSG00000160716	1.7557	0.039574	CHRNB2	0.710634
small_worldness_l	Fetal_brain.genes.annot	ENSG00000236047	1.7553	0.039607	AC073410.1	0.710634
small_worldness_l	Fetal_brain.genes.annot	ENSG00000258734	1.7551	0.03962	AL049873.2	0.710634
small_worldness_l	Fetal_brain.genes.annot	ENSG00000248692	1.755	0.039628	ADGRL3-AS1	0.710634
small_worldness_l	Fetal_brain.genes.annot	ENSG00000235123	1.755	0.039631	DSCAM-AS1	0.710634
small_worldness_l	Fetal_brain.genes.annot	ENSG00000181296	1.755	0.039631	OR5G1P	0.710634
small_worldness_l	Fetal_brain.genes.annot	ENSG00000157343	1.7549	0.039637	ARMC12	0.710634
small_worldness_l	Fetal_brain.genes.annot	ENSG00000139266	1.7549	0.039638	MARCHF9	0.710634
small_worldness_l	Fetal_brain.genes.annot	ENSG00000197566	1.7547	0.03966	ZNF624	0.710634
small_worldness_l	Fetal_brain.genes.annot	ENSG00000250966	1.7543	0.039685	H3P14	0.710634
small_worldness_l	Fetal_brain.genes.annot	ENSG00000214185	1.7542	0.0397	XPOTP1	0.710634
small_worldness_l	Fetal_brain.genes.annot	ENSG00000200350	1.7538	0.03973	RNU6-1285P	0.710634
small_worldness_l	Fetal_brain.genes.annot	ENSG00000165219	1.7534	0.039765	GAPVD1	0.710634
small_worldness_l	Fetal_brain.genes.annot	ENSG00000201165	1.7532	0.039788	RNU6-1229P	0.710634
small_worldness_l	Fetal_brain.genes.annot	ENSG00000267637	1.7531	0.039789	AC040904.1	0.710634
small_worldness_l	Fetal_brain.genes.annot	ENSG00000116663	1.7531	0.039791	FBXO6	0.710634
small_worldness_l	Fetal_brain.genes.annot	ENSG00000217089	1.7531	0.039795	RPS29P13	0.710634
small_worldness_l	Fetal_brain.genes.annot	ENSG00000111716	1.7528	0.03982	LDHB	0.710634
small_worldness_l	Fetal_brain.genes.annot	ENSG00000105464	1.7528	0.039821	GRIN2D	0.710634
small_worldness_l	Fetal_brain.genes.annot	ENSG00000082781	1.7527	0.039824	ITGB5	0.710634
small_worldness_l	Fetal_brain.genes.annot	ENSG00000143319	1.7526	0.039838	ISG20L2	0.710634
small_worldness_l	Fetal_brain.genes.annot	ENSG00000273747	1.7525	0.03984	AC022558.3	0.710634
small_worldness_l	Fetal_brain.genes.annot	ENSG00000198730	1.7525	0.039841	CTR9	0.710634
small_worldness_l	Fetal_brain.genes.annot	ENSG00000076053	1.7524	0.039849	RBM7	0.710634
small_worldness_l	Fetal_brain.genes.annot	ENSG00000161847	1.7524	0.039854	RAVER1	0.710634
small_worldness_l	Fetal_brain.genes.annot	ENSG00000207026	1.7522	0.039871	RNU6-472P	0.710634
small_worldness_l	Fetal_brain.genes.annot	ENSG00000184445	1.7521	0.03988	KNTC1	0.710634
small_worldness_l	Fetal_brain.genes.annot	ENSG00000268970	1.7521	0.039881	AC022150.2	0.710634
small_worldness_l	Fetal_brain.genes.annot	ENSG00000266907	1.7519	0.039893	AC006116.2	0.710634
path_length_r	Fetal_brain.genes.annot	ENSG00000266443	1.6665	0.047803	AC099778.1	0.710654
path_length_r	Fetal_brain.genes.annot	ENSG00000224675	1.6665	0.047808	AC009227.1	0.710654
efficiency_global	Fetal_brain.genes.annot	ENSG00000177706	1.6536	0.049107	FAM20C	0.710658
path_length_r	Fetal_brain.genes.annot	ENSG00000233884	1.6662	0.047836	AL772337.2	0.710658
path_length_r	Fetal_brain.genes.annot	ENSG00000140740	1.6661	0.047851	UQCRC2	0.710658
path_length_r	Fetal_brain.genes.annot	ENSG00000260972	1.6657	0.047884	Z98259.1	0.710658
path_length_r	Fetal_brain.genes.annot	ENSG00000181027	1.6657	0.047886	FKRP	0.710658
path_length_r	Fetal_brain.genes.annot	ENSG00000103994	1.6656	0.047896	ZNF106	0.710658
path_length_r	Fetal_brain.genes.annot	ENSG00000267332	1.6656	0.0479	BOLA3P2	0.710658
path_length_r	Fetal_brain.genes.annot	ENSG00000261040	1.6655	0.047903	WFDC21P	0.710658
clustering_r	Adult_brain.genes.annot	ENSG00000188316	1.7101	0.043619	ENO4	0.710662
small_worldness_global	Midbrain_DA.genes.annot	ENSG00000106536	1.6458	0.049898	POU6F2	0.710666
small_worldness_global	Midbrain_DA.genes.annot	ENSG00000254841	1.6457	0.049915	OR4V1P	0.710666
small_worldness_global	Midbrain_DA.genes.annot	ENSG00000260807	1.6456	0.049923	CEROX1	0.710666
small_worldness_global	Midbrain_DA.genes.annot	ENSG00000230859	1.6454	0.04994	YRDCP3	0.710666
small_worldness_global	Midbrain_DA.genes.annot	ENSG00000263439	1.6452	0.049964	MIR4753	0.710666
small_worldness_global	Midbrain_DA.genes.annot	ENSG00000186051	1.6451	0.049975	TAL2	0.710666
small_worldness_global	Midbrain_DA.genes.annot	ENSG00000267056	1.645	0.049988	AC005336.1	0.710666
small_worldness_global	Midbrain_DA.genes.annot	ENSG00000263973	1.6449	0.04999	MIR4760	0.710666
small_worldness_r	Fetal_brain.genes.annot	ENSG00000111679	1.8724	0.030574	PTPN6	0.71067
efficiency_l	Fetal_brain.genes.annot	ENSG00000103569	1.6864	0.045861	AQP9	0.71067
small_worldness_global	Fetal_brain.genes.annot	ENSG00000273747	1.7543	0.039693	AC022558.3	0.710686
path_length_global	Fetal_brain.genes.annot	ENSG00000155275	1.6712	0.047345	TRMT44	0.71069
path_length_global	Fetal_brain.genes.annot	ENSG00000231810	1.671	0.047358	RPL36AP35	0.71069
path_length_global	Fetal_brain.genes.annot	ENSG00000252066	1.671	0.047362	RNU2-53P	0.71069
path_length_global	Fetal_brain.genes.annot	ENSG00000266466	1.671	0.047364	AC233702.7	0.71069
clustering_r	Cortical_Neuron.genes.annot	ENSG00000256176	1.7452	0.040476	AC024940.4	0.710693
path_length_l	Adult_brain.genes.annot	ENSG00000110025	1.6657	0.047885	SNX15	0.710699
path_length_l	Adult_brain.genes.annot	ENSG00000138030	1.6654	0.047912	KHK	0.710699
path_length_l	Adult_brain.genes.annot	ENSG00000211674	1.6654	0.047918	IGLJ1	0.710699
path_length_l	Adult_brain.genes.annot	ENSG00000278595	1.6652	0.047938	AL133396.2	0.710699
path_length_l	Adult_brain.genes.annot	ENSG00000242973	1.6649	0.04797	AL591242.1	0.710699
path_length_l	Adult_brain.genes.annot	ENSG00000224875	1.6648	0.047973	EML4-AS1	0.710699
path_length_l	Adult_brain.genes.annot	ENSG00000199291	1.6648	0.047977	Y_RNA	0.710699
path_length_l	Adult_brain.genes.annot	ENSG00000108785	1.6645	0.048003	HSD17B1P1	0.710699
path_length_l	Adult_brain.genes.annot	ENSG00000279979	1.6645	0.048004	AC012629.4	0.710699
path_length_l	Adult_brain.genes.annot	ENSG00000232702	1.6645	0.048005	AL158050.1	0.710699
clustering_global	Fetal_brain.genes.annot	ENSG00000279979	1.6592	0.048542	AC012629.4	0.710705
clustering_r	Adult_brain.genes.annot	ENSG00000243250	1.7099	0.043638	RPS6P16	0.710743
clustering_r	Adult_brain.genes.annot	ENSG00000232937	1.7098	0.043651	AL589765.2	0.710743
small_worldness_l	Fetal_brain.genes.annot	ENSG00000125166	1.7515	0.039927	GOT2	0.710756
small_worldness_l	Fetal_brain.genes.annot	ENSG00000252892	1.7513	0.039945	RNU6-548P	0.710756
small_worldness_l	Fetal_brain.genes.annot	ENSG00000125871	1.7513	0.039947	MGME1	0.710756
small_worldness_l	Fetal_brain.genes.annot	ENSG00000106665	1.7512	0.039954	CLIP2	0.710756
efficiency_r	Midbrain_DA.genes.annot	ENSG00000253968	1.6552	0.048946	AC016573.1	0.710768
small_worldness_global	ENSG.genes.annot	ENSG00000196152	1.6605	0.048405	ZNF79	0.710771
small_worldness_global	ENSG.genes.annot	ENSG00000197265	1.6604	0.048422	GTF2E2	0.710771
small_worldness_global	ENSG.genes.annot	ENSG00000156928	1.6599	0.048465	MALSU1	0.710771
small_worldness_global	ENSG.genes.annot	ENSG00000139180	1.6596	0.048497	NDUFA9	0.710771
small_worldness_global	ENSG.genes.annot	ENSG00000234127	1.6592	0.048539	TRIM26	0.710771
small_worldness_global	ENSG.genes.annot	ENSG00000101421	1.658	0.048656	CHMP4B	0.710771
small_worldness_global	ENSG.genes.annot	ENSG00000182326	1.658	0.048659	C1S	0.710771
small_worldness_global	ENSG.genes.annot	ENSG00000169255	1.6579	0.048666	B3GALNT1	0.710771
small_worldness_global	ENSG.genes.annot	ENSG00000167483	1.6569	0.048765	NIBAN3	0.710771
small_worldness_global	ENSG.genes.annot	ENSG00000163635	1.6569	0.048768	ATXN7	0.710771
small_worldness_global	ENSG.genes.annot	ENSG00000111596	1.6568	0.048779	CNOT2	0.710771
small_worldness_global	ENSG.genes.annot	ENSG00000145088	1.6566	0.048796	EAF2	0.710771
small_worldness_global	Adult_brain.genes.annot	ENSG00000233595	1.7032	0.044262	MTND2P29	0.710777
clustering_global	Fetal_brain.genes.annot	ENSG00000255323	1.6589	0.048569	LINC01495	0.710777
clustering_global	Fetal_brain.genes.annot	ENSG00000114573	1.6588	0.048574	ATP6V1A	0.710777
efficiency_r	Midbrain_DA.genes.annot	ENSG00000108823	1.655	0.048961	SGCA	0.71079
small_worldness_global	Cortical_Neuron.genes.annot	ENSG00000254236	1.6979	0.044762	AP003550.1	0.710791
efficiency_global	Fetal_brain.genes.annot	ENSG00000179144	1.6531	0.049152	GIMAP7	0.710794
efficiency_global	Fetal_brain.genes.annot	ENSG00000231280	1.6531	0.049155	SALL4P6	0.710794
efficiency_global	Fetal_brain.genes.annot	ENSG00000231396	1.6531	0.049157	USP17L10	0.710794
small_worldness_global	Adult_brain.genes.annot	ENSG00000255860	1.7031	0.044277	AP000812.2	0.7108
ipsilateral_degree_r	Cortical_Neuron.genes.annot	ENSG00000263749	1.705	0.044101	OOSP1P2	0.710801
efficiency_r	Fetal_brain.genes.annot	ENSG00000196141	1.7364	0.041247	SPATS2L	0.710827
efficiency_r	Fetal_brain.genes.annot	ENSG00000167785	1.7364	0.04125	ZNF558	0.710827
efficiency_r	Fetal_brain.genes.annot	ENSG00000188827	1.7363	0.041257	SLX4	0.710827
ipsilateral_degree_r	ENSG.genes.annot	ENSG00000182326	1.7992	0.035994	C1S	0.710834
ipsilateral_degree_r	ENSG.genes.annot	ENSG00000181656	1.7981	0.036079	GPR88	0.710834
ipsilateral_degree_r	ENSG.genes.annot	ENSG00000137868	1.7976	0.036123	STRA6	0.710834
ipsilateral_degree_r	ENSG.genes.annot	ENSG00000141452	1.7973	0.036144	RMC1	0.710834
ipsilateral_degree_r	ENSG.genes.annot	ENSG00000091262	1.7962	0.036227	ABCC6	0.710834
ipsilateral_degree_r	ENSG.genes.annot	ENSG00000138085	1.796	0.036248	ATRAID	0.710834
ipsilateral_degree_r	ENSG.genes.annot	ENSG00000151617	1.7959	0.036252	EDNRA	0.710834
ipsilateral_degree_r	ENSG.genes.annot	ENSG00000117592	1.7955	0.036286	PRDX6	0.710834
ipsilateral_degree_r	ENSG.genes.annot	ENSG00000070882	1.7955	0.03629	OSBPL3	0.710834
ipsilateral_degree_r	ENSG.genes.annot	ENSG00000105699	1.7949	0.036336	LSR	0.710834
ipsilateral_degree_r	ENSG.genes.annot	ENSG00000154736	1.7946	0.036361	ADAMTS5	0.710834
small_worldness_r	ENSG.genes.annot	ENSG00000150261	1.9211	0.027358	OR8K1	0.710839
small_worldness_r	ENSG.genes.annot	ENSG00000064651	1.9198	0.027439	SLC12A2	0.710839
small_worldness_r	ENSG.genes.annot	ENSG00000139180	1.9175	0.027585	NDUFA9	0.710839
small_worldness_r	ENSG.genes.annot	ENSG00000147443	1.917	0.027617	DOK2	0.710839
small_worldness_r	ENSG.genes.annot	ENSG00000131969	1.9165	0.02765	ABHD12B	0.710839
small_worldness_r	ENSG.genes.annot	ENSG00000065361	1.916	0.027683	ERBB3	0.710839
small_worldness_r	ENSG.genes.annot	ENSG00000167580	1.9156	0.027709	AQP2	0.710839
small_worldness_r	ENSG.genes.annot	ENSG00000204614	1.9146	0.027769	TRIM40	0.710839
small_worldness_r	ENSG.genes.annot	ENSG00000080802	1.9146	0.02777	CNOT4	0.710839
small_worldness_r	ENSG.genes.annot	ENSG00000159199	1.9137	0.027829	ATP5MC1	0.710839
small_worldness_r	ENSG.genes.annot	ENSG00000161850	1.9137	0.027832	KRT82	0.710839
small_worldness_r	ENSG.genes.annot	ENSG00000167487	1.9135	0.027843	KLHL26	0.710839
small_worldness_r	ENSG.genes.annot	ENSG00000212916	1.9132	0.027863	MAP10	0.710839
small_worldness_r	ENSG.genes.annot	ENSG00000198046	1.9131	0.027868	ZNF667	0.710839
small_worldness_r	ENSG.genes.annot	ENSG00000141295	1.9131	0.027869	SCRN2	0.710839
clustering_r	Adult_brain.genes.annot	ENSG00000171872	1.7095	0.04368	KLF17	0.710843
clustering_r	Adult_brain.genes.annot	ENSG00000100802	1.7093	0.043697	C14orf93	0.710843
clustering_r	Adult_brain.genes.annot	ENSG00000214552	1.709	0.043724	COPS8P2	0.710843
clustering_r	Adult_brain.genes.annot	ENSG00000254158	1.709	0.043726	AC104117.4	0.710843
clustering_r	Adult_brain.genes.annot	ENSG00000196166	1.7086	0.043764	C8orf86	0.710843
clustering_r	Adult_brain.genes.annot	ENSG00000211590	1.7086	0.043764	MIR802	0.710843
clustering_r	Adult_brain.genes.annot	ENSG00000214980	1.7085	0.043776	AC025538.1	0.710843
clustering_r	Adult_brain.genes.annot	ENSG00000238837	1.7083	0.043788	LINC02031	0.710843
clustering_r	Adult_brain.genes.annot	ENSG00000232465	1.7083	0.043788	AL049765.1	0.710843
clustering_r	Adult_brain.genes.annot	ENSG00000228482	1.7082	0.043797	LINC01713	0.710843
clustering_r	Adult_brain.genes.annot	ENSG00000237753	1.7081	0.043806	AC079922.2	0.710843
path_length_global	Fetal_brain.genes.annot	ENSG00000168661	1.6706	0.047395	ZNF30	0.710849
path_length_global	Fetal_brain.genes.annot	ENSG00000128713	1.6702	0.047442	HOXD11	0.710849
path_length_global	Fetal_brain.genes.annot	ENSG00000199196	1.67	0.047457	SNORA25	0.710849
path_length_global	Fetal_brain.genes.annot	ENSG00000099954	1.6699	0.047467	CECR2	0.710849
path_length_global	Fetal_brain.genes.annot	ENSG00000232380	1.6698	0.047475	ZDHHC20P4	0.710849
path_length_global	Fetal_brain.genes.annot	ENSG00000165061	1.6697	0.047489	ZMAT4	0.710849
path_length_global	Fetal_brain.genes.annot	ENSG00000267732	1.6697	0.04749	AC006305.4	0.710849
path_length_global	Fetal_brain.genes.annot	ENSG00000211745	1.6694	0.047518	TRBV4-2	0.710849
path_length_global	Fetal_brain.genes.annot	ENSG00000282964	1.6693	0.047526	AC026108.1	0.710849
path_length_global	Fetal_brain.genes.annot	ENSG00000264359	1.6692	0.04754	NEK4P2	0.710849
path_length_global	Fetal_brain.genes.annot	ENSG00000273674	1.6688	0.047579	AC021752.1	0.710849
path_length_global	Fetal_brain.genes.annot	ENSG00000225299	1.6686	0.047595	AL139240.1	0.710849
path_length_global	Fetal_brain.genes.annot	ENSG00000146676	1.6682	0.047639	PURB	0.710849
path_length_global	Fetal_brain.genes.annot	ENSG00000198077	1.6681	0.047643	CYP2A7	0.710849
path_length_global	Fetal_brain.genes.annot	ENSG00000269172	1.6681	0.047644	AC011443.1	0.710849
path_length_global	Fetal_brain.genes.annot	ENSG00000201634	1.668	0.04766	SNORD115-48	0.710849
path_length_global	Fetal_brain.genes.annot	ENSG00000261222	1.668	0.047662	AC064805.1	0.710849
path_length_global	Fetal_brain.genes.annot	ENSG00000215807	1.6676	0.047698	KRT18P65	0.710849
path_length_global	Fetal_brain.genes.annot	ENSG00000264070	1.6675	0.047706	DND1P1	0.710849
path_length_global	Fetal_brain.genes.annot	ENSG00000163520	1.6675	0.047708	FBLN2	0.710849
path_length_global	Fetal_brain.genes.annot	ENSG00000090674	1.6675	0.047709	MCOLN1	0.710849
path_length_global	Fetal_brain.genes.annot	ENSG00000149231	1.6672	0.047733	CCDC82	0.710849
path_length_global	Fetal_brain.genes.annot	ENSG00000259630	1.6672	0.047735	AC104046.1	0.710849
path_length_global	Fetal_brain.genes.annot	ENSG00000236574	1.6672	0.047741	AC092634.5	0.710849
path_length_global	Fetal_brain.genes.annot	ENSG00000226005	1.6671	0.047743	LINC02660	0.710849
path_length_global	Fetal_brain.genes.annot	ENSG00000227063	1.6671	0.047752	RPL41P1	0.710849
path_length_global	Fetal_brain.genes.annot	ENSG00000156374	1.667	0.047753	PCGF6	0.710849
path_length_global	Fetal_brain.genes.annot	ENSG00000204394	1.6669	0.047762	VARS1	0.710849
path_length_global	Fetal_brain.genes.annot	ENSG00000231396	1.6669	0.047767	USP17L10	0.710849
small_worldness_r	Adult_brain.genes.annot	ENSG00000225603	1.8254	0.033968	AC244394.1	0.710851
path_length_l	Adult_brain.genes.annot	ENSG00000189169	1.6643	0.048029	KRTAP10-12	0.710854
efficiency_r	Adult_brain.genes.annot	ENSG00000248417	1.6528	0.049189	AC097535.1	0.710856
efficiency_r	Adult_brain.genes.annot	ENSG00000174483	1.6527	0.049191	BBS1	0.710856
efficiency_r	Adult_brain.genes.annot	ENSG00000235855	1.6527	0.049193	OR7E145P	0.710856
small_worldness_global	Adult_brain.genes.annot	ENSG00000228935	1.7029	0.044294	AL353132.1	0.710856
efficiency_r	Midbrain_DA.genes.annot	ENSG00000276603	1.6548	0.048979	AL109614.1	0.710856
clustering_global	Fetal_brain.genes.annot	ENSG00000226478	1.6586	0.048596	UPF3AP1	0.710856
clustering_global	Fetal_brain.genes.annot	ENSG00000254624	1.6585	0.048608	OR4R3P	0.710856
clustering_global	Fetal_brain.genes.annot	ENSG00000278926	1.6584	0.04862	AC092134.2	0.710856
path_length_global	Cortical_Neuron.genes.annot	ENSG00000252901	1.6652	0.04794	AL669914.1	0.710862
path_length_l	Cortical_Neuron.genes.annot	ENSG00000278053	1.7192	0.042787	DDX52	0.710864
path_length_l	Cortical_Neuron.genes.annot	ENSG00000139168	1.7189	0.042818	ZCRB1	0.710864
path_length_l	Cortical_Neuron.genes.annot	ENSG00000228393	1.7188	0.042822	LINC01004	0.710864
path_length_l	Cortical_Neuron.genes.annot	ENSG00000255519	1.7187	0.042836	AC103855.4	0.710864
path_length_l	Cortical_Neuron.genes.annot	ENSG00000231421	1.7185	0.042853	AC011840.1	0.710864
path_length_l	Cortical_Neuron.genes.annot	ENSG00000155636	1.7182	0.042879	RBM45	0.710864
path_length_l	Cortical_Neuron.genes.annot	ENSG00000142046	1.7182	0.042881	TMEM91	0.710864
path_length_l	Cortical_Neuron.genes.annot	ENSG00000110057	1.7182	0.042885	UNC93B1	0.710864
path_length_l	Cortical_Neuron.genes.annot	ENSG00000089006	1.718	0.042903	SNX5	0.710864
path_length_l	Cortical_Neuron.genes.annot	ENSG00000240138	1.7178	0.042914	EEF1GP4	0.710864
path_length_l	Cortical_Neuron.genes.annot	ENSG00000266426	1.7178	0.042915	MIR4719	0.710864
path_length_l	Cortical_Neuron.genes.annot	ENSG00000229356	1.7177	0.042926	LRRC3-DT	0.710864
path_length_l	Cortical_Neuron.genes.annot	ENSG00000256566	1.7177	0.042927	AL049650.2	0.710864
path_length_l	Cortical_Neuron.genes.annot	ENSG00000267526	1.7176	0.04293	AC005702.2	0.710864
efficiency_l	Cortical_Neuron.genes.annot	ENSG00000144026	1.6791	0.046568	ZNF514	0.710869
efficiency_l	Cortical_Neuron.genes.annot	ENSG00000173805	1.6788	0.0466	HAP1	0.710869
efficiency_l	Cortical_Neuron.genes.annot	ENSG00000188389	1.6786	0.046616	PDCD1	0.710869
efficiency_l	Cortical_Neuron.genes.annot	ENSG00000266925	1.6785	0.046623	AC015818.7	0.710869
efficiency_l	Cortical_Neuron.genes.annot	ENSG00000269950	1.6785	0.046623	AP000962.1	0.710869
efficiency_l	Cortical_Neuron.genes.annot	ENSG00000253989	1.6783	0.046642	IGHVIII-38-1	0.710869
efficiency_l	Cortical_Neuron.genes.annot	ENSG00000274400	1.6783	0.046644	AC015967.1	0.710869
efficiency_r	Fetal_brain.genes.annot	ENSG00000156976	1.7359	0.041287	EIF4A2	0.710869
efficiency_r	Fetal_brain.genes.annot	ENSG00000271723	1.7359	0.041288	MROH7-TTC4	0.710869
efficiency_r	Fetal_brain.genes.annot	ENSG00000253997	1.7358	0.0413	AC090142.3	0.710869
efficiency_r	Fetal_brain.genes.annot	ENSG00000219027	1.7356	0.041314	RPS3AP2	0.710877
small_worldness_l	Midbrain_DA.genes.annot	ENSG00000142661	1.6687	0.047591	MYOM3	0.710919
small_worldness_l	Midbrain_DA.genes.annot	ENSG00000270798	1.6686	0.047595	AC018737.1	0.710919
efficiency_r	Midbrain_DA.genes.annot	ENSG00000130643	1.6542	0.049043	CALY	0.710931
efficiency_r	Midbrain_DA.genes.annot	ENSG00000163832	1.6539	0.049071	ELP6	0.710931
efficiency_r	Midbrain_DA.genes.annot	ENSG00000205359	1.6538	0.049086	SLCO6A1	0.710931
efficiency_r	Midbrain_DA.genes.annot	ENSG00000229708	1.6538	0.049089	MARK2P12	0.710931
efficiency_r	Midbrain_DA.genes.annot	ENSG00000250988	1.6537	0.049096	SNHG21	0.710931
efficiency_r	Midbrain_DA.genes.annot	ENSG00000273485	1.6537	0.049096	AL139339.2	0.710931
efficiency_r	Midbrain_DA.genes.annot	ENSG00000137707	1.6534	0.049125	BTG4	0.710931
efficiency_r	Midbrain_DA.genes.annot	ENSG00000230342	1.6532	0.049141	FANCD2P2	0.710931
efficiency_r	Midbrain_DA.genes.annot	ENSG00000108506	1.6532	0.049146	INTS2	0.710931
efficiency_r	Midbrain_DA.genes.annot	ENSG00000135974	1.6532	0.049147	C2orf49	0.710931
efficiency_r	Midbrain_DA.genes.annot	ENSG00000162971	1.6531	0.049153	TYW5	0.710931
efficiency_r	Midbrain_DA.genes.annot	ENSG00000153132	1.6528	0.049181	CLGN	0.710931
efficiency_r	Midbrain_DA.genes.annot	ENSG00000228622	1.6528	0.049186	Z82198.1	0.710931
efficiency_r	Midbrain_DA.genes.annot	ENSG00000162188	1.6527	0.049192	GNG3	0.710931
efficiency_r	Midbrain_DA.genes.annot	ENSG00000248636	1.6525	0.049212	AC002070.1	0.710931
efficiency_r	Midbrain_DA.genes.annot	ENSG00000135517	1.6524	0.049226	MIP	0.710931
efficiency_r	Midbrain_DA.genes.annot	ENSG00000199591	1.6523	0.049233	Y_RNA	0.710931
efficiency_r	Midbrain_DA.genes.annot	ENSG00000108406	1.6522	0.049244	DHX40	0.710931
efficiency_r	Midbrain_DA.genes.annot	ENSG00000224825	1.6521	0.049256	RORB-AS1	0.710931
efficiency_r	Midbrain_DA.genes.annot	ENSG00000273973	1.6516	0.049312	AC025162.2	0.710931
efficiency_r	Midbrain_DA.genes.annot	ENSG00000226926	1.6516	0.049312	PDZPH1P	0.710931
efficiency_r	Midbrain_DA.genes.annot	ENSG00000283071	1.6515	0.049323	LBHD2	0.710931
efficiency_r	Midbrain_DA.genes.annot	ENSG00000204301	1.6514	0.049325	NOTCH4	0.710931
efficiency_r	Midbrain_DA.genes.annot	ENSG00000250461	1.6511	0.049364	AC122718.1	0.710931
efficiency_r	Midbrain_DA.genes.annot	ENSG00000205730	1.651	0.049366	ITPRIPL2	0.710931
efficiency_r	Midbrain_DA.genes.annot	ENSG00000267222	1.651	0.049374	AC107993.1	0.710931
efficiency_r	Midbrain_DA.genes.annot	ENSG00000225843	1.6509	0.049377	NIPA2P1	0.710931
efficiency_r	Midbrain_DA.genes.annot	ENSG00000214978	1.6508	0.049393	GSG1L2	0.710931
efficiency_r	Midbrain_DA.genes.annot	ENSG00000267255	1.6508	0.049394	AC011498.3	0.710931
efficiency_r	Midbrain_DA.genes.annot	ENSG00000255628	1.6507	0.0494	AC140847.1	0.710931
efficiency_r	Midbrain_DA.genes.annot	ENSG00000230913	1.6507	0.049402	NPM1P51	0.710931
path_length_l	Cortical_Neuron.genes.annot	ENSG00000087303	1.7173	0.042959	NID2	0.710938
path_length_l	Cortical_Neuron.genes.annot	ENSG00000258498	1.7172	0.042967	DIO3OS	0.710938
path_length_l	Cortical_Neuron.genes.annot	ENSG00000169288	1.717	0.042987	MRPL1	0.710938
path_length_l	Cortical_Neuron.genes.annot	ENSG00000201541	1.7169	0.042997	SNORA1	0.710938
path_length_l	Cortical_Neuron.genes.annot	ENSG00000138028	1.7169	0.043002	CGREF1	0.710938
small_worldness_global	Fetal_brain.genes.annot	ENSG00000274180	1.7536	0.039747	NATD1	0.710944
small_worldness_global	Fetal_brain.genes.annot	ENSG00000178927	1.7536	0.039748	CYBC1	0.710944
small_worldness_global	Fetal_brain.genes.annot	ENSG00000222701	1.7536	0.039748	Y_RNA	0.710944
path_length_l	Cortical_Neuron.genes.annot	ENSG00000213047	1.7167	0.043016	DENND1B	0.710946
efficiency_r	Midbrain_DA.genes.annot	ENSG00000260201	1.6504	0.04943	AC141273.1	0.710962
efficiency_r	Midbrain_DA.genes.annot	ENSG00000254511	1.6503	0.049437	AP002802.1	0.710962
efficiency_r	Midbrain_DA.genes.annot	ENSG00000235366	1.6502	0.049451	LINC01055	0.710962
efficiency_r	Midbrain_DA.genes.annot	ENSG00000256282	1.6499	0.049479	AC112694.1	0.710962
efficiency_r	Midbrain_DA.genes.annot	ENSG00000240370	1.6499	0.049484	RPL13P5	0.710962
efficiency_r	Midbrain_DA.genes.annot	ENSG00000275329	1.6496	0.049511	AL138781.1	0.710962
efficiency_r	Midbrain_DA.genes.annot	ENSG00000232554	1.6496	0.049511	RSU1P2	0.710962
efficiency_r	Midbrain_DA.genes.annot	ENSG00000265450	1.6496	0.049512	MIR4502	0.710962
clustering_r	Cortical_Neuron.genes.annot	ENSG00000253605	1.7449	0.040505	HNRNPA1P38	0.710965
ipsilateral_degree_r	Midbrain_DA.genes.annot	ENSG00000259237	1.6529	0.049181	LINC02490	0.710977
ipsilateral_degree_r	Midbrain_DA.genes.annot	ENSG00000239482	1.6527	0.049197	AC112487.1	0.710977
ipsilateral_degree_r	Midbrain_DA.genes.annot	ENSG00000278870	1.6525	0.049219	OR51G1	0.710977
ipsilateral_degree_r	Midbrain_DA.genes.annot	ENSG00000231464	1.6524	0.049223	AC024937.2	0.710977
ipsilateral_degree_r	Midbrain_DA.genes.annot	ENSG00000177489	1.6524	0.04923	OR2G2	0.710977
ipsilateral_degree_r	Midbrain_DA.genes.annot	ENSG00000198711	1.6524	0.04923	SSBP3-AS1	0.710977
small_worldness_global	Fetal_brain.genes.annot	ENSG00000260390	1.7534	0.039766	AL360014.1	0.710978
small_worldness_global	Fetal_brain.genes.annot	ENSG00000108187	1.7533	0.039777	PBLD	0.710978
clustering_global	Fetal_brain.genes.annot	ENSG00000144713	1.6582	0.048642	RPL32	0.71098
small_worldness_l	Adult_brain.genes.annot	ENSG00000272923	1.6649	0.04797	AC092139.1	0.710982
clustering_r	Cortical_Neuron.genes.annot	ENSG00000262085	1.7447	0.040521	OR1P1	0.711008
small_worldness_r	Cortical_Neuron.genes.annot	ENSG00000252728	1.829	0.0337	SNORD112	0.711009
small_worldness_r	Adult_brain.genes.annot	ENSG00000200884	1.8251	0.03399	Y_RNA	0.711029
path_length_l	Fetal_brain.genes.annot	ENSG00000205517	1.7297	0.041843	RGL3	0.711042
path_length_l	Fetal_brain.genes.annot	ENSG00000280339	1.729	0.041908	AP001528.2	0.711042
path_length_l	Fetal_brain.genes.annot	ENSG00000180764	1.7287	0.041928	PIPSL	0.711042
path_length_l	Fetal_brain.genes.annot	ENSG00000117697	1.7284	0.041958	NSL1	0.711042
path_length_l	Fetal_brain.genes.annot	ENSG00000257058	1.7284	0.041962	AP001363.2	0.711042
path_length_l	Fetal_brain.genes.annot	ENSG00000216913	1.7284	0.041962	AL049693.1	0.711042
path_length_l	Fetal_brain.genes.annot	ENSG00000265786	1.7283	0.041965	LINC01906	0.711042
path_length_l	Fetal_brain.genes.annot	ENSG00000259820	1.728	0.041994	AC083843.3	0.711042
path_length_l	Fetal_brain.genes.annot	ENSG00000225509	1.7277	0.042017	AIFM1P1	0.711042
path_length_l	Fetal_brain.genes.annot	ENSG00000239590	1.7271	0.042072	OR1J4	0.711042
path_length_l	Fetal_brain.genes.annot	ENSG00000198945	1.7269	0.042089	L3MBTL3	0.711042
path_length_l	Fetal_brain.genes.annot	ENSG00000253585	1.7267	0.042108	AP003351.1	0.711042
path_length_l	Fetal_brain.genes.annot	ENSG00000251767	1.7266	0.042122	RNU7-8P	0.711042
path_length_l	Fetal_brain.genes.annot	ENSG00000241991	1.7263	0.042143	AC114982.2	0.711042
path_length_l	Fetal_brain.genes.annot	ENSG00000255349	1.7262	0.042157	OR4A7P	0.711042
path_length_l	Fetal_brain.genes.annot	ENSG00000253779	1.7259	0.042182	IGLVVI-25-1	0.711042
path_length_l	Fetal_brain.genes.annot	ENSG00000196182	1.7259	0.042186	STK40	0.711042
path_length_l	Fetal_brain.genes.annot	ENSG00000173992	1.7255	0.04222	CCS	0.711042
path_length_l	Fetal_brain.genes.annot	ENSG00000220030	1.7253	0.042235	AL356131.1	0.711042
path_length_l	Fetal_brain.genes.annot	ENSG00000248923	1.7251	0.042256	MTND5P11	0.711042
path_length_l	Fetal_brain.genes.annot	ENSG00000237263	1.7249	0.042273	MAPK6P3	0.711042
path_length_l	Fetal_brain.genes.annot	ENSG00000228663	1.7248	0.042284	PSMD10P1	0.711042
path_length_l	Fetal_brain.genes.annot	ENSG00000099954	1.7245	0.042307	CECR2	0.711042
path_length_l	Fetal_brain.genes.annot	ENSG00000269037	1.7245	0.042308	LINC01838	0.711042
path_length_l	Fetal_brain.genes.annot	ENSG00000101180	1.7243	0.042327	HRH3	0.711042
path_length_l	Fetal_brain.genes.annot	ENSG00000065717	1.7242	0.042339	TLE2	0.711042
path_length_l	Fetal_brain.genes.annot	ENSG00000170606	1.724	0.042355	HSPA4	0.711042
path_length_l	Fetal_brain.genes.annot	ENSG00000181192	1.724	0.042356	DHTKD1	0.711042
path_length_l	Fetal_brain.genes.annot	ENSG00000237489	1.7238	0.042369	C10orf143	0.711042
path_length_l	Fetal_brain.genes.annot	ENSG00000201134	1.7238	0.042376	Y_RNA	0.711042
path_length_l	Fetal_brain.genes.annot	ENSG00000086189	1.7237	0.042376	DIMT1	0.711042
path_length_l	Fetal_brain.genes.annot	ENSG00000243352	1.7237	0.042384	RN7SL8P	0.711042
path_length_l	Fetal_brain.genes.annot	ENSG00000204427	1.7236	0.042388	ABHD16A	0.711042
path_length_l	Fetal_brain.genes.annot	ENSG00000178343	1.7235	0.042402	SHISA3	0.711042
path_length_l	Fetal_brain.genes.annot	ENSG00000130669	1.7234	0.042408	PAK4	0.711042
path_length_l	Fetal_brain.genes.annot	ENSG00000213302	1.7233	0.042414	AC015983.1	0.711042
path_length_l	Fetal_brain.genes.annot	ENSG00000201316	1.7233	0.042416	SNORA7	0.711042
path_length_l	Fetal_brain.genes.annot	ENSG00000185236	1.7232	0.04243	RAB11B	0.711042
path_length_l	Fetal_brain.genes.annot	ENSG00000224661	1.7231	0.042434	AC010907.1	0.711042
path_length_l	Fetal_brain.genes.annot	ENSG00000249650	1.7231	0.042437	AC106772.1	0.711042
path_length_l	Fetal_brain.genes.annot	ENSG00000271581	1.7231	0.042437	AL671883.2	0.711042
path_length_l	Fetal_brain.genes.annot	ENSG00000251463	1.723	0.042445	FKBP4P1	0.711042
path_length_l	Fetal_brain.genes.annot	ENSG00000279711	1.7226	0.042484	AP004782.1	0.711042
path_length_l	Fetal_brain.genes.annot	ENSG00000253291	1.7223	0.042504	TRBV7-7	0.711042
path_length_l	Fetal_brain.genes.annot	ENSG00000272036	1.7222	0.042515	MIR139	0.711042
path_length_l	Fetal_brain.genes.annot	ENSG00000280219	1.7221	0.042523	AC093908.1	0.711042
path_length_l	Fetal_brain.genes.annot	ENSG00000225486	1.7221	0.042529	AL663058.1	0.711042
path_length_l	Fetal_brain.genes.annot	ENSG00000268460	1.7218	0.042557	AC006262.1	0.711042
path_length_l	Fetal_brain.genes.annot	ENSG00000139351	1.7215	0.042576	SYCP3	0.711042
path_length_l	Fetal_brain.genes.annot	ENSG00000219453	1.7214	0.042588	AL133270.1	0.711042
path_length_l	Fetal_brain.genes.annot	ENSG00000113552	1.7214	0.042591	GNPDA1	0.711042
path_length_l	Fetal_brain.genes.annot	ENSG00000241219	1.7213	0.042597	AC078785.2	0.711042
path_length_l	Fetal_brain.genes.annot	ENSG00000242688	1.7213	0.042597	RN7SL304P	0.711042
path_length_l	Fetal_brain.genes.annot	ENSG00000186971	1.7212	0.042611	KRTAP13-4	0.711042
path_length_l	Fetal_brain.genes.annot	ENSG00000273196	1.7211	0.042617	AC062037.3	0.711042
path_length_l	Fetal_brain.genes.annot	ENSG00000222659	1.7209	0.042631	RNU2-8P	0.711042
path_length_l	Fetal_brain.genes.annot	ENSG00000227907	1.7204	0.042679	AL158837.1	0.711042
path_length_l	Fetal_brain.genes.annot	ENSG00000256346	1.7202	0.042697	AC092470.1	0.711042
path_length_l	Fetal_brain.genes.annot	ENSG00000256338	1.7201	0.042706	RPL41P2	0.711042
path_length_l	Fetal_brain.genes.annot	ENSG00000125266	1.7199	0.042723	EFNB2	0.711042
path_length_l	Fetal_brain.genes.annot	ENSG00000175216	1.7198	0.042738	CKAP5	0.711042
path_length_l	Fetal_brain.genes.annot	ENSG00000103647	1.7193	0.042781	CORO2B	0.711042
path_length_l	Fetal_brain.genes.annot	ENSG00000278053	1.7192	0.042787	DDX52	0.711042
path_length_l	Fetal_brain.genes.annot	ENSG00000253162	1.7189	0.042812	AC026991.1	0.711042
path_length_l	Fetal_brain.genes.annot	ENSG00000243455	1.7189	0.042814	RPS18P13	0.711042
path_length_l	Fetal_brain.genes.annot	ENSG00000255519	1.7187	0.042836	AC103855.4	0.711042
path_length_l	Fetal_brain.genes.annot	ENSG00000261193	1.7187	0.042837	AC134312.4	0.711042
path_length_l	Fetal_brain.genes.annot	ENSG00000134443	1.7185	0.042852	GRP	0.711042
path_length_l	Fetal_brain.genes.annot	ENSG00000229313	1.7184	0.042859	AL133268.3	0.711042
path_length_l	Fetal_brain.genes.annot	ENSG00000249942	1.7184	0.042862	AC142293.3	0.711042
path_length_l	Fetal_brain.genes.annot	ENSG00000142046	1.7182	0.042881	TMEM91	0.711042
path_length_l	Fetal_brain.genes.annot	ENSG00000103932	1.7182	0.042883	RPAP1	0.711042
path_length_l	Fetal_brain.genes.annot	ENSG00000114646	1.7181	0.042893	CSPG5	0.711042
path_length_l	Fetal_brain.genes.annot	ENSG00000141076	1.718	0.042896	UTP4	0.711042
path_length_l	Fetal_brain.genes.annot	ENSG00000235568	1.7179	0.042911	NFAM1	0.711042
path_length_l	Fetal_brain.genes.annot	ENSG00000240138	1.7178	0.042914	EEF1GP4	0.711042
path_length_l	Fetal_brain.genes.annot	ENSG00000244405	1.7178	0.042919	ETV5	0.711042
path_length_l	Fetal_brain.genes.annot	ENSG00000229356	1.7177	0.042926	LRRC3-DT	0.711042
path_length_l	Fetal_brain.genes.annot	ENSG00000256566	1.7177	0.042927	AL049650.2	0.711042
path_length_l	Fetal_brain.genes.annot	ENSG00000267526	1.7176	0.04293	AC005702.2	0.711042
path_length_l	Fetal_brain.genes.annot	ENSG00000087303	1.7173	0.042959	NID2	0.711042
path_length_l	Fetal_brain.genes.annot	ENSG00000131242	1.7171	0.042983	RAB11FIP4	0.711042
path_length_l	Fetal_brain.genes.annot	ENSG00000250351	1.7167	0.043014	H3P20	0.711042
path_length_l	Fetal_brain.genes.annot	ENSG00000146535	1.7165	0.043039	GNA12	0.711042
path_length_l	Fetal_brain.genes.annot	ENSG00000211964	1.7162	0.04306	IGHV3-48	0.711042
path_length_l	Fetal_brain.genes.annot	ENSG00000074319	1.7158	0.043097	TSG101	0.711042
path_length_l	Fetal_brain.genes.annot	ENSG00000261250	1.7158	0.043098	AL160286.3	0.711042
path_length_l	Fetal_brain.genes.annot	ENSG00000206530	1.7158	0.043099	CFAP44	0.711042
path_length_l	Fetal_brain.genes.annot	ENSG00000220666	1.7154	0.043139	RCC2P7	0.711042
path_length_l	Fetal_brain.genes.annot	ENSG00000258136	1.7153	0.043146	AC007622.2	0.711042
path_length_l	Fetal_brain.genes.annot	ENSG00000248485	1.7152	0.04315	PCP4L1	0.711042
path_length_l	Fetal_brain.genes.annot	ENSG00000197461	1.7152	0.043159	PDGFA	0.711042
path_length_l	Fetal_brain.genes.annot	ENSG00000215572	1.715	0.043171	ESRRAP1	0.711042
path_length_l	Fetal_brain.genes.annot	ENSG00000258649	1.715	0.043174	AL392023.1	0.711042
path_length_l	Fetal_brain.genes.annot	ENSG00000178585	1.7149	0.043184	CTNNBIP1	0.711042
path_length_l	Fetal_brain.genes.annot	ENSG00000253381	1.7146	0.043211	AC087518.1	0.711042
path_length_l	Fetal_brain.genes.annot	ENSG00000269997	1.7145	0.043223	AC068790.3	0.711042
path_length_l	Fetal_brain.genes.annot	ENSG00000201830	1.7144	0.043231	Y_RNA	0.711042
path_length_l	Fetal_brain.genes.annot	ENSG00000249127	1.7143	0.043236	MTND3P3	0.711042
path_length_l	Fetal_brain.genes.annot	ENSG00000253204	1.7143	0.043239	AC090281.1	0.711042
path_length_l	Fetal_brain.genes.annot	ENSG00000212215	1.7141	0.043255	RNU6-913P	0.711042
path_length_l	Fetal_brain.genes.annot	ENSG00000197176	1.714	0.043267	LINC02291	0.711042
path_length_l	Fetal_brain.genes.annot	ENSG00000260738	1.7139	0.043274	LINC00554	0.711042
path_length_l	Fetal_brain.genes.annot	ENSG00000226983	1.7138	0.043278	LINC01692	0.711042
path_length_l	Fetal_brain.genes.annot	ENSG00000148288	1.7137	0.04329	GBGT1	0.711042
path_length_l	Fetal_brain.genes.annot	ENSG00000162374	1.7136	0.043305	ELAVL4	0.711042
path_length_l	Fetal_brain.genes.annot	ENSG00000103241	1.7136	0.043305	FOXF1	0.711042
path_length_l	Fetal_brain.genes.annot	ENSG00000261382	1.7135	0.043308	AC091962.1	0.711042
path_length_l	Fetal_brain.genes.annot	ENSG00000150961	1.7134	0.043319	SEC24D	0.711042
path_length_l	Fetal_brain.genes.annot	ENSG00000117122	1.7131	0.043347	MFAP2	0.711042
path_length_l	Fetal_brain.genes.annot	ENSG00000204428	1.713	0.043353	LY6G5C	0.711042
path_length_l	Fetal_brain.genes.annot	ENSG00000280242	1.7129	0.043365	AL450226.2	0.711042
path_length_l	Fetal_brain.genes.annot	ENSG00000216020	1.7129	0.043369	AC026320.1	0.711042
path_length_l	Fetal_brain.genes.annot	ENSG00000226758	1.7128	0.043379	DISC1-IT1	0.711042
path_length_l	Fetal_brain.genes.annot	ENSG00000282964	1.7127	0.043381	AC026108.1	0.711042
small_worldness_l	Adult_brain.genes.annot	ENSG00000149929	1.6647	0.047988	HIRIP3	0.711048
small_worldness_l	Adult_brain.genes.annot	ENSG00000092758	1.6645	0.048002	COL9A3	0.711055
efficiency_l	Fetal_brain.genes.annot	ENSG00000241666	1.6859	0.045907	AL031733.2	0.711062
efficiency_l	Fetal_brain.genes.annot	ENSG00000223791	1.6856	0.045935	UBE2E1-AS1	0.711062
efficiency_l	Fetal_brain.genes.annot	ENSG00000253572	1.6856	0.045936	AC108482.1	0.711062
efficiency_l	Fetal_brain.genes.annot	ENSG00000134443	1.6855	0.045942	GRP	0.711062
efficiency_l	Fetal_brain.genes.annot	ENSG00000175274	1.6854	0.045954	TP53I11	0.711062
small_worldness_global	Adult_brain.genes.annot	ENSG00000203416	1.7026	0.044321	FAM32BP	0.711072
small_worldness_l	Midbrain_DA.genes.annot	ENSG00000253644	1.6684	0.047619	LINC02845	0.711076
clustering_global	Fetal_brain.genes.annot	ENSG00000166147	1.6579	0.048667	FBN1	0.711086
clustering_global	Fetal_brain.genes.annot	ENSG00000164587	1.6577	0.048691	RPS14	0.711086
clustering_global	Fetal_brain.genes.annot	ENSG00000198570	1.6576	0.048699	RD3	0.711086
clustering_global	Fetal_brain.genes.annot	ENSG00000164162	1.6573	0.04873	ANAPC10	0.711086
clustering_global	Fetal_brain.genes.annot	ENSG00000255338	1.6572	0.04874	AC118273.2	0.711086
clustering_global	Fetal_brain.genes.annot	ENSG00000130558	1.6572	0.048742	OLFM1	0.711086
clustering_global	Fetal_brain.genes.annot	ENSG00000141956	1.6572	0.048744	PRDM15	0.711086
efficiency_l	Cortical_Neuron.genes.annot	ENSG00000221633	1.678	0.046672	U3	0.711089
ipsilateral_degree_r	Adult_brain.genes.annot	ENSG00000092445	1.7558	0.039564	TYRO3	0.711096
ipsilateral_degree_r	Adult_brain.genes.annot	ENSG00000252255	1.7552	0.039615	RNU2-35P	0.711096
ipsilateral_degree_r	Adult_brain.genes.annot	ENSG00000257456	1.755	0.039626	AC009320.1	0.711096
ipsilateral_degree_r	Adult_brain.genes.annot	ENSG00000265115	1.7549	0.039636	AC011824.1	0.711096
ipsilateral_degree_r	Adult_brain.genes.annot	ENSG00000258027	1.7548	0.039649	NF1P4	0.711096
ipsilateral_degree_r	Adult_brain.genes.annot	ENSG00000270541	1.7545	0.039672	AC069545.1	0.711096
ipsilateral_degree_r	Adult_brain.genes.annot	ENSG00000253381	1.7545	0.039672	AC087518.1	0.711096
ipsilateral_degree_r	Adult_brain.genes.annot	ENSG00000255371	1.7544	0.039685	OPCML-IT2	0.711096
ipsilateral_degree_r	Adult_brain.genes.annot	ENSG00000230026	1.7543	0.03969	AL357556.1	0.711096
ipsilateral_degree_r	Adult_brain.genes.annot	ENSG00000283314	1.7541	0.039708	LINC02357	0.711096
ipsilateral_degree_r	Adult_brain.genes.annot	ENSG00000104435	1.7537	0.039737	STMN2	0.711096
ipsilateral_degree_r	Adult_brain.genes.annot	ENSG00000240707	1.7534	0.039764	LINC01168	0.711096
ipsilateral_degree_r	Adult_brain.genes.annot	ENSG00000283458	1.7534	0.039765	AC011139.1	0.711096
ipsilateral_degree_r	Adult_brain.genes.annot	ENSG00000276517	1.7532	0.039785	AL133243.3	0.711096
ipsilateral_degree_r	Adult_brain.genes.annot	ENSG00000083635	1.7532	0.039787	NUFIP1	0.711096
ipsilateral_degree_r	Adult_brain.genes.annot	ENSG00000204308	1.7531	0.039789	RNF5	0.711096
ipsilateral_degree_r	Adult_brain.genes.annot	ENSG00000160396	1.7531	0.03979	HIPK4	0.711096
ipsilateral_degree_r	Adult_brain.genes.annot	ENSG00000257509	1.753	0.039802	AC073487.1	0.711096
ipsilateral_degree_r	Adult_brain.genes.annot	ENSG00000257325	1.7528	0.039816	AC138360.1	0.711096
ipsilateral_degree_r	Adult_brain.genes.annot	ENSG00000221968	1.7528	0.039818	FADS3	0.711096
ipsilateral_degree_r	Adult_brain.genes.annot	ENSG00000196295	1.7527	0.039828	GARS-DT	0.711096
efficiency_l	Cortical_Neuron.genes.annot	ENSG00000273674	1.6779	0.046686	AC021752.1	0.711097
path_length_r	Cortical_Neuron.genes.annot	ENSG00000267735	1.6647	0.047983	AC020934.2	0.711106
path_length_r	Cortical_Neuron.genes.annot	ENSG00000226616	1.6646	0.047995	OR52M2P	0.711106
path_length_r	Cortical_Neuron.genes.annot	ENSG00000108784	1.6645	0.048008	NAGLU	0.711106
path_length_r	Cortical_Neuron.genes.annot	ENSG00000249359	1.6643	0.048024	AC093274.1	0.711106
path_length_r	Cortical_Neuron.genes.annot	ENSG00000213194	1.6642	0.048033	CDK7P1	0.711106
path_length_r	Cortical_Neuron.genes.annot	ENSG00000224674	1.6641	0.048049	EIF3EP2	0.711106
path_length_r	Cortical_Neuron.genes.annot	ENSG00000259525	1.6641	0.048051	GCSHP2	0.711106
path_length_r	Cortical_Neuron.genes.annot	ENSG00000125257	1.6641	0.048051	ABCC4	0.711106
clustering_r	Adult_brain.genes.annot	ENSG00000258279	1.7078	0.043836	LINC00592	0.71111
clustering_r	Fetal_brain.genes.annot	ENSG00000186160	1.7892	0.036793	CYP4Z1	0.711115
small_worldness_global	Fetal_brain.genes.annot	ENSG00000263063	1.7525	0.039845	AC024361.2	0.711127
small_worldness_global	Fetal_brain.genes.annot	ENSG00000248439	1.7525	0.039846	RPL23AP94	0.711127
small_worldness_global	Fetal_brain.genes.annot	ENSG00000163961	1.7525	0.039848	RNF168	0.711127
small_worldness_global	Fetal_brain.genes.annot	ENSG00000172638	1.7523	0.039862	EFEMP2	0.711127
small_worldness_global	Fetal_brain.genes.annot	ENSG00000280242	1.7517	0.039911	AL450226.2	0.711127
small_worldness_global	Fetal_brain.genes.annot	ENSG00000280356	1.7517	0.039914	AL021877.2	0.711127
small_worldness_global	Fetal_brain.genes.annot	ENSG00000066379	1.7516	0.039918	ZNRD1	0.711127
small_worldness_global	Fetal_brain.genes.annot	ENSG00000243455	1.7513	0.039951	RPS18P13	0.711127
small_worldness_global	Fetal_brain.genes.annot	ENSG00000270378	1.7511	0.039964	AC020891.4	0.711127
small_worldness_global	Fetal_brain.genes.annot	ENSG00000228573	1.7511	0.039964	AL138962.1	0.711127
small_worldness_global	Fetal_brain.genes.annot	ENSG00000248577	1.7511	0.039968	AC091435.1	0.711127
small_worldness_global	Fetal_brain.genes.annot	ENSG00000229457	1.751	0.039975	LINC01789	0.711127
small_worldness_global	Fetal_brain.genes.annot	ENSG00000167550	1.751	0.039975	RHEBL1	0.711127
small_worldness_global	Fetal_brain.genes.annot	ENSG00000255534	1.7509	0.039983	OR4A43P	0.711127
small_worldness_global	Fetal_brain.genes.annot	ENSG00000188451	1.7505	0.040013	SRP72P2	0.711127
small_worldness_global	Fetal_brain.genes.annot	ENSG00000177575	1.7505	0.040015	CD163	0.711127
small_worldness_global	Fetal_brain.genes.annot	ENSG00000204623	1.7504	0.040021	ZNRD1ASP	0.711127
small_worldness_global	Fetal_brain.genes.annot	ENSG00000235549	1.7504	0.040029	EIF1P2	0.711127
path_length_l	Fetal_brain.genes.annot	ENSG00000184719	1.7125	0.043405	RNLS	0.711131
path_length_l	Fetal_brain.genes.annot	ENSG00000224675	1.7124	0.043415	AC009227.1	0.711131
path_length_l	Fetal_brain.genes.annot	ENSG00000218596	1.7122	0.043427	AL162578.1	0.711131
efficiency_r	Adult_brain.genes.annot	ENSG00000135517	1.6524	0.049226	MIP	0.711137
clustering_r	Cortical_Neuron.genes.annot	ENSG00000197984	1.7443	0.040557	OR51A8P	0.711166
clustering_r	Cortical_Neuron.genes.annot	ENSG00000262921	1.7443	0.040557	AC118754.2	0.711166
path_length_l	Adult_brain.genes.annot	ENSG00000280710	1.6639	0.048071	AL139035.1	0.711169
path_length_l	Adult_brain.genes.annot	ENSG00000249386	1.6638	0.04808	MTCO2P9	0.711169
path_length_l	Adult_brain.genes.annot	ENSG00000270892	1.6635	0.048102	AC006077.1	0.711169
path_length_l	Adult_brain.genes.annot	ENSG00000168488	1.6634	0.048115	ATXN2L	0.711169
path_length_l	Adult_brain.genes.annot	ENSG00000200622	1.6634	0.048118	RNU6-1059P	0.711169
efficiency_r	Midbrain_DA.genes.annot	ENSG00000141519	1.6491	0.04956	CCDC40	0.711172
efficiency_r	Midbrain_DA.genes.annot	ENSG00000202380	1.649	0.049569	RNU1-55P	0.711172
efficiency_r	Midbrain_DA.genes.annot	ENSG00000258551	1.649	0.049576	AC104035.1	0.711172
efficiency_r	Midbrain_DA.genes.annot	ENSG00000207766	1.6488	0.049596	MIR626	0.711172
efficiency_r	Midbrain_DA.genes.annot	ENSG00000108666	1.6487	0.049602	C17orf75	0.711172
efficiency_r	Midbrain_DA.genes.annot	ENSG00000218475	1.6486	0.049618	ACTG1P18	0.711172
efficiency_r	Midbrain_DA.genes.annot	ENSG00000224271	1.6484	0.049631	AL117329.1	0.711172
efficiency_r	Midbrain_DA.genes.annot	ENSG00000109736	1.6483	0.049648	MFSD10	0.711172
efficiency_r	Midbrain_DA.genes.annot	ENSG00000231612	1.6482	0.04966	AC104462.1	0.711172
efficiency_r	Midbrain_DA.genes.annot	ENSG00000257687	1.6481	0.049668	AC079600.2	0.711172
efficiency_r	Midbrain_DA.genes.annot	ENSG00000077943	1.648	0.049675	ITGA8	0.711172
path_length_l	Adult_brain.genes.annot	ENSG00000255387	1.6632	0.048132	AC015689.1	0.711176
small_worldness_r	Cortical_Neuron.genes.annot	ENSG00000197757	1.8285	0.033735	HOXC6	0.711187
small_worldness_r	Cortical_Neuron.genes.annot	ENSG00000267054	1.8284	0.033743	AC008738.1	0.711187
small_worldness_r	Cortical_Neuron.genes.annot	ENSG00000228937	1.828	0.033774	AC005539.1	0.711187
small_worldness_r	Cortical_Neuron.genes.annot	ENSG00000251637	1.8279	0.033785	LINC02754	0.711187
small_worldness_r	Cortical_Neuron.genes.annot	ENSG00000266449	1.8277	0.0338	MIR3713	0.711187
small_worldness_r	Cortical_Neuron.genes.annot	ENSG00000255312	1.8276	0.033804	OR4C7P	0.711187
small_worldness_r	Cortical_Neuron.genes.annot	ENSG00000165630	1.8276	0.033805	PRPF18	0.711187
small_worldness_r	Cortical_Neuron.genes.annot	ENSG00000228225	1.8273	0.033827	AC016908.1	0.711187
small_worldness_r	Cortical_Neuron.genes.annot	ENSG00000222327	1.8273	0.03383	RNU6-855P	0.711187
clustering_r	Adult_brain.genes.annot	ENSG00000273104	1.7074	0.043871	AP000322.2	0.711196
clustering_r	Adult_brain.genes.annot	ENSG00000260810	1.707	0.043912	AL135818.2	0.711196
clustering_r	Adult_brain.genes.annot	ENSG00000128050	1.7069	0.043918	PAICS	0.711196
clustering_r	Adult_brain.genes.annot	ENSG00000211967	1.7068	0.043927	IGHV3-53	0.711196
clustering_r	Adult_brain.genes.annot	ENSG00000272892	1.7068	0.04393	AL133551.1	0.711196
clustering_r	Adult_brain.genes.annot	ENSG00000265266	1.7067	0.043937	AC022681.1	0.711196
clustering_r	Adult_brain.genes.annot	ENSG00000235555	1.7067	0.043938	SUMO1P4	0.711196
clustering_r	Adult_brain.genes.annot	ENSG00000263910	1.7063	0.043974	AC133749.1	0.711196
clustering_r	Adult_brain.genes.annot	ENSG00000207702	1.7062	0.043984	MIR211	0.711196
clustering_r	Adult_brain.genes.annot	ENSG00000252367	1.7061	0.043998	Y_RNA	0.711196
clustering_r	Adult_brain.genes.annot	ENSG00000197790	1.706	0.044006	OR52M1	0.711196
clustering_r	Adult_brain.genes.annot	ENSG00000254408	1.7059	0.044013	OR4A1P	0.711196
clustering_r	Adult_brain.genes.annot	ENSG00000254498	1.7058	0.044022	AC104042.1	0.711196
clustering_r	Adult_brain.genes.annot	ENSG00000261662	1.7056	0.044042	RP5-1042I8.7	0.711196
clustering_r	Adult_brain.genes.annot	ENSG00000134954	1.7053	0.044069	ETS1	0.711196
clustering_r	Adult_brain.genes.annot	ENSG00000252383	1.7052	0.044077	RNU6-314P	0.711196
clustering_r	Adult_brain.genes.annot	ENSG00000060138	1.7051	0.044083	YBX3	0.711196
clustering_r	Adult_brain.genes.annot	ENSG00000183560	1.7051	0.044085	IZUMO1R	0.711196
small_worldness_r	Midbrain_DA.genes.annot	ENSG00000260470	1.7874	0.036934	AC023794.7	0.711199
path_length_r	Cortical_Neuron.genes.annot	ENSG00000214797	1.6637	0.048085	AP002358.1	0.7112
path_length_r	Cortical_Neuron.genes.annot	ENSG00000024526	1.6636	0.0481	DEPDC1	0.7112
path_length_r	Cortical_Neuron.genes.annot	ENSG00000234197	1.6635	0.048105	ETV5-AS1	0.7112
path_length_r	Cortical_Neuron.genes.annot	ENSG00000166226	1.6631	0.048149	CCT2	0.7112
path_length_r	Cortical_Neuron.genes.annot	ENSG00000266613	1.6628	0.048175	COP1P1	0.7112
path_length_r	Cortical_Neuron.genes.annot	ENSG00000229928	1.6627	0.048186	LINC00400	0.7112
path_length_r	Cortical_Neuron.genes.annot	ENSG00000254986	1.6626	0.048192	DPP3	0.7112
path_length_r	Cortical_Neuron.genes.annot	ENSG00000223626	1.6624	0.048215	LINC01044	0.7112
path_length_r	Cortical_Neuron.genes.annot	ENSG00000196189	1.6624	0.048215	SEMA4A	0.7112
path_length_r	Cortical_Neuron.genes.annot	ENSG00000225869	1.6623	0.048221	AC008696.1	0.7112
path_length_r	Cortical_Neuron.genes.annot	ENSG00000173825	1.6623	0.048222	TIGD3	0.7112
path_length_r	Cortical_Neuron.genes.annot	ENSG00000165630	1.6623	0.048229	PRPF18	0.7112
path_length_r	Cortical_Neuron.genes.annot	ENSG00000197136	1.662	0.048252	PCNX3	0.7112
path_length_r	Cortical_Neuron.genes.annot	ENSG00000238806	1.662	0.048257	snoU13	0.7112
path_length_r	Cortical_Neuron.genes.annot	ENSG00000223640	1.662	0.04826	RPL30P3	0.7112
small_worldness_r	Cortical_Neuron.genes.annot	ENSG00000222872	1.8269	0.033857	RNU4-78P	0.711207
small_worldness_r	Cortical_Neuron.genes.annot	ENSG00000253073	1.8269	0.033858	RN7SKP295	0.711207
efficiency_l	Cortical_Neuron.genes.annot	ENSG00000102878	1.6775	0.046719	HSF4	0.711234
efficiency_l	Cortical_Neuron.genes.annot	ENSG00000240751	1.6775	0.046722	AC026348.1	0.711234
small_worldness_global	Cortical_Neuron.genes.annot	ENSG00000264562	1.6975	0.044804	RP11-1109M24.12	0.711243
efficiency_r	Cortical_Neuron.genes.annot	ENSG00000089094	1.737	0.041197	KDM2B	0.711253
small_worldness_l	Midbrain_DA.genes.annot	ENSG00000126368	1.6681	0.047648	NR1D1	0.711256
small_worldness_l	Midbrain_DA.genes.annot	ENSG00000254499	1.668	0.047658	AC002056.2	0.711256
clustering_r	Adult_brain.genes.annot	ENSG00000229994	1.7049	0.044108	RPL5P4	0.711256
clustering_r	Adult_brain.genes.annot	ENSG00000207732	1.7048	0.044118	MIR218-1	0.711256
clustering_r	Adult_brain.genes.annot	ENSG00000132329	1.7045	0.04414	RAMP1	0.711256
clustering_r	Adult_brain.genes.annot	ENSG00000143258	1.7044	0.044154	USP21	0.711256
clustering_r	Adult_brain.genes.annot	ENSG00000133710	1.7042	0.044167	SPINK5	0.711256
clustering_r	Adult_brain.genes.annot	ENSG00000267775	1.7042	0.04417	OR7E16P	0.711256
ipsilateral_degree_r	Midbrain_DA.genes.annot	ENSG00000238145	1.652	0.049264	AL731892.1	0.711273
small_worldness_l	Fetal_brain.genes.annot	ENSG00000166192	1.7507	0.039997	SENP8	0.71128
clustering_global	Fetal_brain.genes.annot	ENSG00000171084	1.6567	0.048793	FAM86JP	0.711283
clustering_global	Fetal_brain.genes.annot	ENSG00000204516	1.6565	0.04881	MICB	0.711283
clustering_global	Fetal_brain.genes.annot	ENSG00000160013	1.6564	0.048818	PTGIR	0.711283
clustering_global	Fetal_brain.genes.annot	ENSG00000260488	1.6562	0.048838	AC007216.1	0.711283
clustering_global	Fetal_brain.genes.annot	ENSG00000200926	1.6561	0.048855	RNU6-960P	0.711283
clustering_global	Fetal_brain.genes.annot	ENSG00000274903	1.656	0.048856	AL109933.3	0.711283
clustering_global	Fetal_brain.genes.annot	ENSG00000119938	1.6559	0.048874	PPP1R3C	0.711283
clustering_global	Fetal_brain.genes.annot	ENSG00000246089	1.6557	0.048893	AC016065.1	0.711283
clustering_global	Fetal_brain.genes.annot	ENSG00000182348	1.6557	0.048895	ZNF804B	0.711283
clustering_global	Fetal_brain.genes.annot	ENSG00000177889	1.6556	0.048898	UBE2N	0.711283
clustering_global	Fetal_brain.genes.annot	ENSG00000260807	1.6555	0.04891	CEROX1	0.711283
clustering_global	Fetal_brain.genes.annot	ENSG00000274191	1.6554	0.04892	AC026333.4	0.711283
path_length_l	Fetal_brain.genes.annot	ENSG00000128463	1.7115	0.04349	EMC4	0.711291
path_length_l	Fetal_brain.genes.annot	ENSG00000250976	1.7114	0.043503	AC021491.3	0.711291
path_length_l	Fetal_brain.genes.annot	ENSG00000279874	1.7112	0.04352	AC064859.1	0.711291
path_length_l	Fetal_brain.genes.annot	ENSG00000207312	1.7104	0.043597	RNU6-429P	0.711291
path_length_l	Fetal_brain.genes.annot	ENSG00000214657	1.7104	0.043601	AC113608.1	0.711291
path_length_l	Fetal_brain.genes.annot	ENSG00000206749	1.7103	0.04361	RNU6-1083P	0.711291
path_length_l	Fetal_brain.genes.annot	ENSG00000153234	1.7101	0.043619	NR4A2	0.711291
path_length_l	Fetal_brain.genes.annot	ENSG00000185296	1.7101	0.043625	AC026785.1	0.711291
path_length_l	Fetal_brain.genes.annot	ENSG00000163873	1.7101	0.043625	GRIK3	0.711291
path_length_l	Fetal_brain.genes.annot	ENSG00000111252	1.7099	0.043639	SH2B3	0.711291
path_length_l	Fetal_brain.genes.annot	ENSG00000248979	1.7095	0.043677	LAMTOR3P2	0.711291
path_length_l	Fetal_brain.genes.annot	ENSG00000241550	1.7094	0.04369	RN7SL41P	0.711291
path_length_l	Fetal_brain.genes.annot	ENSG00000219784	1.7094	0.043691	AL138729.1	0.711291
path_length_l	Fetal_brain.genes.annot	ENSG00000101276	1.7092	0.043703	SLC52A3	0.711291
path_length_l	Fetal_brain.genes.annot	ENSG00000131732	1.7092	0.04371	ZCCHC9	0.711291
path_length_l	Fetal_brain.genes.annot	ENSG00000277579	1.709	0.043721	AC244093.3	0.711291
path_length_l	Fetal_brain.genes.annot	ENSG00000169020	1.7087	0.043754	ATP5ME	0.711291
path_length_l	Fetal_brain.genes.annot	ENSG00000183484	1.7087	0.043756	GPR132	0.711291
path_length_l	Fetal_brain.genes.annot	ENSG00000187483	1.7084	0.043779	SERPINA13P	0.711291
path_length_l	Fetal_brain.genes.annot	ENSG00000221803	1.7084	0.043784	SNORD23	0.711291
path_length_l	Fetal_brain.genes.annot	ENSG00000178919	1.7084	0.043785	FOXE1	0.711291
path_length_l	Fetal_brain.genes.annot	ENSG00000267777	1.7083	0.043786	LINC01791	0.711291
path_length_l	Fetal_brain.genes.annot	ENSG00000187908	1.7083	0.043787	DMBT1	0.711291
path_length_l	Fetal_brain.genes.annot	ENSG00000267882	1.7083	0.04379	AL031666.2	0.711291
path_length_l	Fetal_brain.genes.annot	ENSG00000268845	1.708	0.043817	AC025278.1	0.711291
path_length_l	Fetal_brain.genes.annot	ENSG00000184423	1.7078	0.043834	RPL23AP38	0.711291
path_length_l	Fetal_brain.genes.annot	ENSG00000113811	1.7073	0.043882	SELENOK	0.711291
path_length_l	Fetal_brain.genes.annot	ENSG00000077092	1.7071	0.043905	RARB	0.711291
path_length_l	Fetal_brain.genes.annot	ENSG00000123411	1.7069	0.043917	IKZF4	0.711291
path_length_l	Fetal_brain.genes.annot	ENSG00000226253	1.7069	0.043918	MRPL35P3	0.711291
path_length_l	Fetal_brain.genes.annot	ENSG00000231897	1.7068	0.043926	MARK2P14	0.711291
path_length_l	Fetal_brain.genes.annot	ENSG00000052749	1.7068	0.043926	RRP12	0.711291
path_length_l	Fetal_brain.genes.annot	ENSG00000233025	1.7068	0.043931	CRYZP1	0.711291
path_length_l	Fetal_brain.genes.annot	ENSG00000261728	1.7065	0.043962	AL138690.1	0.711291
path_length_l	Fetal_brain.genes.annot	ENSG00000070366	1.7064	0.043963	SMG6	0.711291
path_length_l	Fetal_brain.genes.annot	ENSG00000181123	1.7064	0.043966	AC004832.1	0.711291
path_length_l	Fetal_brain.genes.annot	ENSG00000115170	1.7063	0.043972	ACVR1	0.711291
path_length_l	Fetal_brain.genes.annot	ENSG00000230879	1.7062	0.043981	RBMX2P4	0.711291
path_length_l	Fetal_brain.genes.annot	ENSG00000212440	1.7062	0.043985	SNORA75	0.711291
path_length_l	Fetal_brain.genes.annot	ENSG00000122008	1.706	0.044008	POLK	0.711291
path_length_l	Fetal_brain.genes.annot	ENSG00000269656	1.7059	0.044009	NOP53-AS1	0.711291
path_length_l	Fetal_brain.genes.annot	ENSG00000270575	1.7059	0.044018	AL160281.1	0.711291
path_length_l	Fetal_brain.genes.annot	ENSG00000228523	1.7058	0.044019	AL389925.1	0.711291
efficiency_r	Adult_brain.genes.annot	ENSG00000254644	1.6521	0.049254	AC007751.1	0.711295
efficiency_r	Adult_brain.genes.annot	ENSG00000252228	1.652	0.049264	SNORA48	0.711295
efficiency_r	Fetal_brain.genes.annot	ENSG00000259633	1.7351	0.041364	UBE2Q2P8	0.711306
efficiency_r	Fetal_brain.genes.annot	ENSG00000243479	1.7351	0.041366	MNX1-AS1	0.711306
small_worldness_l	Adult_brain.genes.annot	ENSG00000229060	1.6642	0.048033	AL451124.1	0.711314
path_length_l	Fetal_brain.genes.annot	ENSG00000249099	1.7057	0.044036	AC025475.1	0.71132
path_length_l	Fetal_brain.genes.annot	ENSG00000140545	1.7055	0.044053	MFGE8	0.71132
path_length_l	Fetal_brain.genes.annot	ENSG00000254472	1.7053	0.044071	OR4A49P	0.71132
path_length_l	Fetal_brain.genes.annot	ENSG00000224334	1.7052	0.044075	AP000357.1	0.71132
clustering_r	Adult_brain.genes.annot	ENSG00000239257	1.704	0.04419	RPL23AP1	0.711335
clustering_r	Adult_brain.genes.annot	ENSG00000255860	1.7039	0.044202	AP000812.2	0.711335
ipsilateral_degree_r	Adult_brain.genes.annot	ENSG00000089009	1.7524	0.039855	RPL6	0.711337
ipsilateral_degree_r	Fetal_brain.genes.annot	ENSG00000164694	1.7519	0.039892	FNDC1	0.71134
small_worldness_r	ENSG.genes.annot	ENSG00000146385	1.9112	0.027986	TAAR8	0.711342
small_worldness_r	ENSG.genes.annot	ENSG00000060237	1.9111	0.027997	WNK1	0.711342
small_worldness_r	ENSG.genes.annot	ENSG00000106511	1.9095	0.0281	MEOX2	0.711342
small_worldness_r	ENSG.genes.annot	ENSG00000132481	1.9094	0.028105	TRIM47	0.711342
small_worldness_r	ENSG.genes.annot	ENSG00000076650	1.9086	0.028155	GPATCH1	0.711342
small_worldness_r	ENSG.genes.annot	ENSG00000178222	1.9085	0.028163	RNF212	0.711342
small_worldness_r	ENSG.genes.annot	ENSG00000113742	1.9084	0.028168	CPEB4	0.711342
path_length_l	Cortical_Neuron.genes.annot	ENSG00000211964	1.7162	0.04306	IGHV3-48	0.711342
path_length_l	Cortical_Neuron.genes.annot	ENSG00000156050	1.7162	0.043067	FAM161B	0.711342
path_length_l	Adult_brain.genes.annot	ENSG00000203441	1.663	0.048157	LINC00449	0.711345
small_worldness_r	ENSG.genes.annot	ENSG00000180938	1.907	0.028259	ZNF572	0.711355
small_worldness_r	ENSG.genes.annot	ENSG00000102554	1.9059	0.028333	KLF5	0.711355
small_worldness_r	ENSG.genes.annot	ENSG00000142405	1.9058	0.028337	NLRP12	0.711355
small_worldness_r	ENSG.genes.annot	ENSG00000135436	1.9054	0.028361	FAM186B	0.711355
small_worldness_r	ENSG.genes.annot	ENSG00000110696	1.9053	0.028368	C11orf58	0.711355
ipsilateral_degree_r	Fetal_brain.genes.annot	ENSG00000239722	1.7516	0.03992	IMP3P2	0.711356
ipsilateral_degree_r	Fetal_brain.genes.annot	ENSG00000065457	1.7516	0.03992	ADAT1	0.711356
small_worldness_r	Adult_brain.genes.annot	ENSG00000175065	1.8246	0.034029	DSG4	0.711361
small_worldness_r	Adult_brain.genes.annot	ENSG00000215325	1.8246	0.034033	ASS1P10	0.711361
clustering_r	ENSG.genes.annot	ENSG00000143882	1.7838	0.03723	ATP6V1C2	0.711371
clustering_r	ENSG.genes.annot	ENSG00000165923	1.7829	0.037304	AGBL2	0.711371
clustering_r	ENSG.genes.annot	ENSG00000133739	1.7824	0.037341	LRRCC1	0.711371
clustering_r	ENSG.genes.annot	ENSG00000106733	1.7819	0.037385	NMRK1	0.711371
clustering_r	ENSG.genes.annot	ENSG00000152359	1.7819	0.037386	POC5	0.711371
small_worldness_l	Cortical_Neuron.genes.annot	ENSG00000261193	1.6764	0.046828	AC134312.4	0.711372
small_worldness_l	Cortical_Neuron.genes.annot	ENSG00000224611	1.6763	0.046837	AC007919.1	0.711372
small_worldness_l	Cortical_Neuron.genes.annot	ENSG00000273180	1.676	0.046867	AC019193.3	0.711372
small_worldness_l	Cortical_Neuron.genes.annot	ENSG00000261054	1.6757	0.046902	AC036108.2	0.711372
small_worldness_l	Cortical_Neuron.genes.annot	ENSG00000260425	1.6755	0.046913	AL031709.1	0.711372
small_worldness_l	Cortical_Neuron.genes.annot	ENSG00000224322	1.6755	0.046919	AC004009.1	0.711372
small_worldness_l	Cortical_Neuron.genes.annot	ENSG00000253154	1.6754	0.046927	AC100801.1	0.711372
small_worldness_l	Cortical_Neuron.genes.annot	ENSG00000199361	1.6754	0.046932	RNU1-150P	0.711372
small_worldness_l	Cortical_Neuron.genes.annot	ENSG00000234435	1.6752	0.046948	LINC01432	0.711372
small_worldness_l	Cortical_Neuron.genes.annot	ENSG00000265839	1.6749	0.046974	RN7SL360P	0.711372
small_worldness_l	Cortical_Neuron.genes.annot	ENSG00000202283	1.6747	0.046992	SNORA33	0.711372
small_worldness_l	Cortical_Neuron.genes.annot	ENSG00000228935	1.6746	0.047002	AL353132.1	0.711372
small_worldness_l	Cortical_Neuron.genes.annot	ENSG00000198331	1.6743	0.047033	HYLS1	0.711372
small_worldness_l	Cortical_Neuron.genes.annot	ENSG00000236527	1.6743	0.047037	ARF4P2	0.711372
small_worldness_l	Cortical_Neuron.genes.annot	ENSG00000225539	1.6741	0.047052	LINC01821	0.711372
small_worldness_l	Cortical_Neuron.genes.annot	ENSG00000132330	1.6741	0.047057	SCLY	0.711372
small_worldness_l	Cortical_Neuron.genes.annot	ENSG00000158636	1.6739	0.047073	EMSY	0.711372
small_worldness_l	Cortical_Neuron.genes.annot	ENSG00000197176	1.6737	0.047092	LINC02291	0.711372
small_worldness_l	Cortical_Neuron.genes.annot	ENSG00000207158	1.6737	0.047093	RNU6-929P	0.711372
small_worldness_l	Cortical_Neuron.genes.annot	ENSG00000243250	1.6737	0.047096	RPS6P16	0.711372
small_worldness_l	Cortical_Neuron.genes.annot	ENSG00000150787	1.6736	0.047104	PTS	0.711372
small_worldness_l	Cortical_Neuron.genes.annot	ENSG00000243035	1.6735	0.04711	RN7SL810P	0.711372
small_worldness_l	Cortical_Neuron.genes.annot	ENSG00000249738	1.6735	0.047113	AC008691.1	0.711372
small_worldness_l	Cortical_Neuron.genes.annot	ENSG00000123143	1.6735	0.047118	PKN1	0.711372
small_worldness_l	Cortical_Neuron.genes.annot	ENSG00000225997	1.6734	0.047121	OR4A8	0.711372
small_worldness_l	Cortical_Neuron.genes.annot	ENSG00000220575	1.6734	0.047123	HTR5A-AS1	0.711372
clustering_global	Fetal_brain.genes.annot	ENSG00000185274	1.6552	0.04894	GALNT17	0.711377
efficiency_r	Adult_brain.genes.annot	ENSG00000224783	1.6517	0.049296	MIPEPP2	0.71138
efficiency_r	Adult_brain.genes.annot	ENSG00000231900	1.6517	0.049297	GOT2P1	0.71138
path_length_r	Fetal_brain.genes.annot	ENSG00000226670	1.6649	0.047968	BCAS2P3	0.711381
path_length_r	Fetal_brain.genes.annot	ENSG00000267735	1.6647	0.047983	AC020934.2	0.711381
path_length_r	Fetal_brain.genes.annot	ENSG00000226616	1.6646	0.047995	OR52M2P	0.711381
path_length_r	Fetal_brain.genes.annot	ENSG00000215041	1.6644	0.048016	NEURL4	0.711381
path_length_r	Fetal_brain.genes.annot	ENSG00000241286	1.6643	0.048027	RPL29P25	0.711381
path_length_r	Fetal_brain.genes.annot	ENSG00000213194	1.6642	0.048033	CDK7P1	0.711381
small_worldness_l	Cortical_Neuron.genes.annot	ENSG00000264243	1.6733	0.047139	AC018521.3	0.711387
small_worldness_l	Cortical_Neuron.genes.annot	ENSG00000213791	1.6731	0.047151	AC104212.2	0.711387
efficiency_r	Adult_brain.genes.annot	ENSG00000273973	1.6516	0.049312	AC025162.2	0.71139
efficiency_r	Adult_brain.genes.annot	ENSG00000267222	1.651	0.049374	AC107993.1	0.71139
efficiency_r	Adult_brain.genes.annot	ENSG00000252962	1.6509	0.049375	RNU6-993P	0.71139
efficiency_r	Adult_brain.genes.annot	ENSG00000221677	1.6509	0.049377	AL161898.1	0.71139
efficiency_r	Adult_brain.genes.annot	ENSG00000241943	1.6509	0.04938	RN7SL188P	0.71139
efficiency_r	Adult_brain.genes.annot	ENSG00000186081	1.6507	0.049397	KRT5	0.71139
efficiency_r	Adult_brain.genes.annot	ENSG00000230913	1.6507	0.049402	NPM1P51	0.71139
efficiency_r	Adult_brain.genes.annot	ENSG00000251398	1.6506	0.049406	LINC01256	0.71139
path_length_global	Cortical_Neuron.genes.annot	ENSG00000266691	1.6644	0.048013	AC138761.2	0.711403
path_length_global	Cortical_Neuron.genes.annot	ENSG00000214046	1.6644	0.048016	SMIM7	0.711403
path_length_global	Cortical_Neuron.genes.annot	ENSG00000139180	1.6643	0.048024	NDUFA9	0.711403
path_length_global	Cortical_Neuron.genes.annot	ENSG00000180929	1.6642	0.048034	GPR62	0.711403
path_length_global	Cortical_Neuron.genes.annot	ENSG00000257414	1.6641	0.048044	OR6C73P	0.711403
path_length_l	Cortical_Neuron.genes.annot	ENSG00000151090	1.7159	0.043086	THRB	0.711408
path_length_l	Cortical_Neuron.genes.annot	ENSG00000261250	1.7158	0.043098	AL160286.3	0.711408
path_length_l	Adult_brain.genes.annot	ENSG00000213096	1.6627	0.048186	AC092279.1	0.711418
path_length_l	Adult_brain.genes.annot	ENSG00000185847	1.6627	0.048189	LINC01405	0.711418
path_length_r	Fetal_brain.genes.annot	ENSG00000224674	1.6641	0.048049	EIF3EP2	0.711418
small_worldness_global	Fetal_brain.genes.annot	ENSG00000273951	1.75	0.040059	AL031667.3	0.71142
clustering_r	Adult_brain.genes.annot	ENSG00000171496	1.7037	0.044221	OR1L8	0.711423
small_worldness_r	Cortical_Neuron.genes.annot	ENSG00000115221	1.8263	0.033902	ITGB6	0.711426
small_worldness_r	Cortical_Neuron.genes.annot	ENSG00000264226	1.8262	0.033912	MIR3168	0.711426
small_worldness_r	Cortical_Neuron.genes.annot	ENSG00000263684	1.8261	0.033915	AC005209.1	0.711426
small_worldness_r	Cortical_Neuron.genes.annot	ENSG00000237882	1.8259	0.033932	PPIAP13	0.711426
small_worldness_r	Cortical_Neuron.genes.annot	ENSG00000251239	1.8259	0.033936	AC004590.1	0.711426
ipsilateral_degree_r	Cortical_Neuron.genes.annot	ENSG00000255316	1.7043	0.044164	MTND6P25	0.711429
ipsilateral_degree_r	Cortical_Neuron.genes.annot	ENSG00000136830	1.704	0.044188	NIBAN2	0.711429
ipsilateral_degree_r	Cortical_Neuron.genes.annot	ENSG00000277708	1.704	0.044191	PGBD4P2	0.711429
ipsilateral_degree_r	Cortical_Neuron.genes.annot	ENSG00000251288	1.704	0.044194	AC018797.2	0.711429
path_length_l	Cortical_Neuron.genes.annot	ENSG00000204421	1.7156	0.043113	LY6G6C	0.711432
ipsilateral_degree_r	Midbrain_DA.genes.annot	ENSG00000233616	1.6515	0.049323	AL359636.1	0.711433
ipsilateral_degree_r	Midbrain_DA.genes.annot	ENSG00000228181	1.6515	0.049323	AL590365.1	0.711433
ipsilateral_degree_r	Midbrain_DA.genes.annot	ENSG00000131885	1.6514	0.049324	KRT17P1	0.711433
ipsilateral_degree_r	Midbrain_DA.genes.annot	ENSG00000204033	1.6514	0.049329	LRIT2	0.711433
efficiency_r	ENSG.genes.annot	ENSG00000127129	1.7334	0.041516	EDN2	0.711444
efficiency_r	ENSG.genes.annot	ENSG00000138658	1.7321	0.041627	ZGRF1	0.711444
efficiency_r	ENSG.genes.annot	ENSG00000158445	1.731	0.041728	KCNB1	0.711444
efficiency_r	ENSG.genes.annot	ENSG00000151702	1.7307	0.041754	FLI1	0.711444
efficiency_r	ENSG.genes.annot	ENSG00000101457	1.7305	0.041768	DNTTIP1	0.711444
efficiency_r	ENSG.genes.annot	ENSG00000120729	1.7305	0.041769	MYOT	0.711444
efficiency_r	ENSG.genes.annot	ENSG00000167984	1.7304	0.041779	NLRC3	0.711444
efficiency_r	ENSG.genes.annot	ENSG00000105467	1.73	0.041812	SYNGR4	0.711444
efficiency_r	ENSG.genes.annot	ENSG00000118689	1.7295	0.041864	FOXO3	0.711444
efficiency_r	ENSG.genes.annot	ENSG00000150907	1.7286	0.041938	FOXO1	0.711444
efficiency_r	ENSG.genes.annot	ENSG00000112514	1.7278	0.042013	CUTA	0.711444
efficiency_r	ENSG.genes.annot	ENSG00000100348	1.7272	0.042063	TXN2	0.711444
efficiency_r	ENSG.genes.annot	ENSG00000198746	1.7272	0.042069	GPATCH3	0.711444
efficiency_r	ENSG.genes.annot	ENSG00000146802	1.7259	0.04218	TMEM168	0.711444
efficiency_r	ENSG.genes.annot	ENSG00000065361	1.7258	0.042191	ERBB3	0.711444
efficiency_r	ENSG.genes.annot	ENSG00000175707	1.7257	0.0422	KDF1	0.711444
efficiency_r	ENSG.genes.annot	ENSG00000078687	1.7256	0.042206	TNRC6C	0.711444
efficiency_r	ENSG.genes.annot	ENSG00000197852	1.7255	0.042219	INKA2	0.711444
efficiency_r	ENSG.genes.annot	ENSG00000061492	1.7254	0.042224	WNT8A	0.711444
efficiency_r	ENSG.genes.annot	ENSG00000263063	1.7251	0.042259	AC024361.2	0.711444
efficiency_r	ENSG.genes.annot	ENSG00000213918	1.725	0.042268	DNASE1	0.711444
efficiency_r	ENSG.genes.annot	ENSG00000092208	1.7246	0.042298	GEMIN2	0.711444
clustering_r	Cortical_Neuron.genes.annot	ENSG00000249988	1.7439	0.040591	AC092546.1	0.711446
clustering_r	Cortical_Neuron.genes.annot	ENSG00000124092	1.7438	0.0406	CTCFL	0.711446
path_length_l	Adult_brain.genes.annot	ENSG00000147432	1.6625	0.048207	CHRNB3	0.711461
path_length_l	Adult_brain.genes.annot	ENSG00000240898	1.6624	0.048219	AC132942.1	0.711461
small_worldness_r	Fetal_brain.genes.annot	ENSG00000257809	1.8716	0.03063	AC034102.5	0.711462
small_worldness_r	Fetal_brain.genes.annot	ENSG00000071575	1.871	0.030673	TRIB2	0.711462
small_worldness_r	Fetal_brain.genes.annot	ENSG00000223876	1.8709	0.030683	RPS27P1	0.711462
small_worldness_r	Fetal_brain.genes.annot	ENSG00000265078	1.8708	0.030689	RN7SL664P	0.711462
small_worldness_r	Fetal_brain.genes.annot	ENSG00000271327	1.8707	0.030697	AC010201.2	0.711462
small_worldness_r	Fetal_brain.genes.annot	ENSG00000273228	1.8706	0.0307	OR5BQ1P	0.711462
small_worldness_r	Fetal_brain.genes.annot	ENSG00000255328	1.8703	0.030721	AC136475.5	0.711462
small_worldness_r	Fetal_brain.genes.annot	ENSG00000218175	1.8702	0.030729	AC016739.1	0.711462
small_worldness_r	Fetal_brain.genes.annot	ENSG00000259692	1.8702	0.03073	AC104041.1	0.711462
small_worldness_global	Fetal_brain.genes.annot	ENSG00000070882	1.7495	0.040104	OSBPL3	0.71147
small_worldness_global	Fetal_brain.genes.annot	ENSG00000106211	1.7494	0.040109	HSPB1	0.71147
small_worldness_global	Fetal_brain.genes.annot	ENSG00000187987	1.7494	0.040113	ZSCAN23	0.71147
small_worldness_global	Fetal_brain.genes.annot	ENSG00000216523	1.7493	0.040116	AL109941.1	0.71147
efficiency_r	Cortical_Neuron.genes.annot	ENSG00000124157	1.7365	0.041234	SEMG2	0.711491
efficiency_r	Cortical_Neuron.genes.annot	ENSG00000230102	1.7361	0.041274	LINC02028	0.711491
efficiency_r	Cortical_Neuron.genes.annot	ENSG00000156976	1.7359	0.041287	EIF4A2	0.711491
efficiency_r	Cortical_Neuron.genes.annot	ENSG00000271723	1.7359	0.041288	MROH7-TTC4	0.711491
efficiency_r	Cortical_Neuron.genes.annot	ENSG00000268388	1.7359	0.04129	FENDRR	0.711491
efficiency_r	Cortical_Neuron.genes.annot	ENSG00000253997	1.7358	0.0413	AC090142.3	0.711491
efficiency_r	Cortical_Neuron.genes.annot	ENSG00000219027	1.7356	0.041314	RPS3AP2	0.711491
efficiency_r	Cortical_Neuron.genes.annot	ENSG00000201800	1.7355	0.041325	Y_RNA	0.711491
efficiency_r	Cortical_Neuron.genes.annot	ENSG00000172977	1.7352	0.041354	KAT5	0.711491
efficiency_r	Cortical_Neuron.genes.annot	ENSG00000149742	1.7352	0.041356	SLC22A9	0.711491
efficiency_r	Cortical_Neuron.genes.annot	ENSG00000243479	1.7351	0.041366	MNX1-AS1	0.711491
efficiency_r	Cortical_Neuron.genes.annot	ENSG00000248698	1.735	0.041373	LINC01085	0.711491
ipsilateral_degree_r	Cortical_Neuron.genes.annot	ENSG00000084731	1.7034	0.044244	KIF3C	0.711513
ipsilateral_degree_r	Cortical_Neuron.genes.annot	ENSG00000267383	1.7031	0.044275	AC011447.3	0.711513
ipsilateral_degree_r	Cortical_Neuron.genes.annot	ENSG00000235555	1.7027	0.044313	SUMO1P4	0.711513
ipsilateral_degree_r	Cortical_Neuron.genes.annot	ENSG00000225392	1.7023	0.04435	AC016700.1	0.711513
ipsilateral_degree_r	Cortical_Neuron.genes.annot	ENSG00000183324	1.7022	0.044358	REC114	0.711513
ipsilateral_degree_r	Cortical_Neuron.genes.annot	ENSG00000086475	1.7022	0.044363	SEPHS1	0.711513
ipsilateral_degree_r	Cortical_Neuron.genes.annot	ENSG00000091106	1.7017	0.044405	NLRC4	0.711513
ipsilateral_degree_r	Cortical_Neuron.genes.annot	ENSG00000230757	1.7016	0.044414	NFU1P1	0.711513
ipsilateral_degree_r	Cortical_Neuron.genes.annot	ENSG00000223719	1.7016	0.044417	AC069277.2	0.711513
ipsilateral_degree_r	Cortical_Neuron.genes.annot	ENSG00000250511	1.7014	0.044429	AC098798.1	0.711513
ipsilateral_degree_r	Cortical_Neuron.genes.annot	ENSG00000255215	1.7011	0.044459	OR4R1P	0.711513
ipsilateral_degree_r	Cortical_Neuron.genes.annot	ENSG00000105971	1.7011	0.044462	CAV2	0.711513
ipsilateral_degree_r	Cortical_Neuron.genes.annot	ENSG00000270075	1.701	0.044476	AL162742.1	0.711513
ipsilateral_degree_r	Cortical_Neuron.genes.annot	ENSG00000268970	1.7009	0.044477	AC022150.2	0.711513
ipsilateral_degree_r	Cortical_Neuron.genes.annot	ENSG00000206625	1.7008	0.04449	RNU6-1	0.711513
ipsilateral_degree_r	Cortical_Neuron.genes.annot	ENSG00000253913	1.7006	0.044506	IGLV3-26	0.711513
ipsilateral_degree_r	Cortical_Neuron.genes.annot	ENSG00000240053	1.7006	0.044509	LY6G5B	0.711513
ipsilateral_degree_r	Cortical_Neuron.genes.annot	ENSG00000234008	1.7006	0.044509	PPP1R2P2	0.711513
ipsilateral_degree_r	Cortical_Neuron.genes.annot	ENSG00000228482	1.7006	0.044514	LINC01713	0.711513
ipsilateral_degree_r	Cortical_Neuron.genes.annot	ENSG00000088325	1.7005	0.044517	TPX2	0.711513
ipsilateral_degree_r	Cortical_Neuron.genes.annot	ENSG00000223838	1.7001	0.044557	AC007091.1	0.711513
ipsilateral_degree_r	Cortical_Neuron.genes.annot	ENSG00000252941	1.7	0.044568	RNA5SP340	0.711513
ipsilateral_degree_r	Cortical_Neuron.genes.annot	ENSG00000259691	1.7	0.04457	FKBP1AP2	0.711513
ipsilateral_degree_r	Cortical_Neuron.genes.annot	ENSG00000196735	1.6999	0.044572	HLA-DQA1	0.711513
ipsilateral_degree_r	Cortical_Neuron.genes.annot	ENSG00000270554	1.6999	0.044574	AC069431.2	0.711513
ipsilateral_degree_r	Cortical_Neuron.genes.annot	ENSG00000211967	1.6997	0.044592	IGHV3-53	0.711513
ipsilateral_degree_r	Cortical_Neuron.genes.annot	ENSG00000162594	1.6997	0.044596	IL23R	0.711513
ipsilateral_degree_r	Cortical_Neuron.genes.annot	ENSG00000180305	1.6994	0.044621	WFDC10A	0.711513
ipsilateral_degree_r	Cortical_Neuron.genes.annot	ENSG00000267637	1.6992	0.044639	AC040904.1	0.711513
ipsilateral_degree_r	Cortical_Neuron.genes.annot	ENSG00000254584	1.6989	0.044665	AL035078.1	0.711513
ipsilateral_degree_r	Cortical_Neuron.genes.annot	ENSG00000202508	1.6987	0.04469	Y_RNA	0.711513
ipsilateral_degree_r	Cortical_Neuron.genes.annot	ENSG00000244060	1.6985	0.044706	RPS2P41	0.711513
ipsilateral_degree_r	Cortical_Neuron.genes.annot	ENSG00000201041	1.6985	0.04471	RNA5SP242	0.711513
ipsilateral_degree_r	Cortical_Neuron.genes.annot	ENSG00000240785	1.6984	0.044717	RPL36AP21	0.711513
ipsilateral_degree_r	Cortical_Neuron.genes.annot	ENSG00000270892	1.6983	0.044727	AC006077.1	0.711513
ipsilateral_degree_r	Cortical_Neuron.genes.annot	ENSG00000221369	1.6981	0.044746	MIR548G	0.711513
ipsilateral_degree_r	Cortical_Neuron.genes.annot	ENSG00000198128	1.698	0.04475	OR2L3	0.711513
ipsilateral_degree_r	Cortical_Neuron.genes.annot	ENSG00000138336	1.698	0.044754	TET1	0.711513
ipsilateral_degree_r	Cortical_Neuron.genes.annot	ENSG00000251213	1.698	0.044755	AC012055.2	0.711513
ipsilateral_degree_r	Cortical_Neuron.genes.annot	ENSG00000249448	1.6979	0.04476	MTCO1P24	0.711513
ipsilateral_degree_r	Cortical_Neuron.genes.annot	ENSG00000233725	1.6976	0.044788	NRAD1	0.711513
ipsilateral_degree_r	Cortical_Neuron.genes.annot	ENSG00000270832	1.6974	0.044808	AC092120.2	0.711513
ipsilateral_degree_r	Cortical_Neuron.genes.annot	ENSG00000234337	1.6972	0.044828	AC026462.1	0.711513
ipsilateral_degree_r	Cortical_Neuron.genes.annot	ENSG00000176540	1.6971	0.04484	OR4C5	0.711513
ipsilateral_degree_r	Cortical_Neuron.genes.annot	ENSG00000196240	1.6971	0.044841	OR2T2	0.711513
ipsilateral_degree_r	Cortical_Neuron.genes.annot	ENSG00000141564	1.6968	0.044863	RPTOR	0.711513
ipsilateral_degree_r	Cortical_Neuron.genes.annot	ENSG00000225603	1.6968	0.044864	AC244394.1	0.711513
ipsilateral_degree_r	Cortical_Neuron.genes.annot	ENSG00000232287	1.6968	0.044869	SLC6A1-AS1	0.711513
ipsilateral_degree_r	Cortical_Neuron.genes.annot	ENSG00000122068	1.6967	0.044876	FYTTD1	0.711513
ipsilateral_degree_r	Cortical_Neuron.genes.annot	ENSG00000259986	1.6964	0.044906	AC103876.1	0.711513
ipsilateral_degree_r	Cortical_Neuron.genes.annot	ENSG00000258649	1.6963	0.044911	AL392023.1	0.711513
ipsilateral_degree_r	Cortical_Neuron.genes.annot	ENSG00000230137	1.6962	0.044924	AC004832.2	0.711513
ipsilateral_degree_r	Cortical_Neuron.genes.annot	ENSG00000201297	1.6961	0.04493	Y_RNA	0.711513
ipsilateral_degree_r	Cortical_Neuron.genes.annot	ENSG00000248376	1.6955	0.044986	AC112698.1	0.711513
ipsilateral_degree_r	Cortical_Neuron.genes.annot	ENSG00000225183	1.6952	0.045016	AL353898.1	0.711513
ipsilateral_degree_r	Cortical_Neuron.genes.annot	ENSG00000256176	1.6952	0.045023	AC024940.4	0.711513
ipsilateral_degree_r	Cortical_Neuron.genes.annot	ENSG00000180251	1.695	0.045039	SLC9A4	0.711513
ipsilateral_degree_r	Cortical_Neuron.genes.annot	ENSG00000173535	1.695	0.045039	TNFRSF10C	0.711513
ipsilateral_degree_r	Cortical_Neuron.genes.annot	ENSG00000252537	1.6948	0.045056	SNORA31	0.711513
ipsilateral_degree_r	Cortical_Neuron.genes.annot	ENSG00000272435	1.6948	0.04506	RNA5SP357	0.711513
ipsilateral_degree_r	Cortical_Neuron.genes.annot	ENSG00000224853	1.6945	0.045089	LINC00393	0.711513
ipsilateral_degree_r	Cortical_Neuron.genes.annot	ENSG00000184502	1.6944	0.045094	GAST	0.711513
ipsilateral_degree_r	Cortical_Neuron.genes.annot	ENSG00000269136	1.6942	0.045114	BRI3BPP1	0.711513
ipsilateral_degree_r	Cortical_Neuron.genes.annot	ENSG00000259181	1.6939	0.045144	AC114546.1	0.711513
ipsilateral_degree_r	Cortical_Neuron.genes.annot	ENSG00000089094	1.6939	0.045145	KDM2B	0.711513
ipsilateral_degree_r	Cortical_Neuron.genes.annot	ENSG00000224783	1.6939	0.045145	MIPEPP2	0.711513
ipsilateral_degree_r	Cortical_Neuron.genes.annot	ENSG00000238004	1.6937	0.045159	AC009227.2	0.711513
ipsilateral_degree_r	Cortical_Neuron.genes.annot	ENSG00000221118	1.6937	0.045165	AC112249.1	0.711513
ipsilateral_degree_r	Cortical_Neuron.genes.annot	ENSG00000143536	1.6936	0.045172	CRNN	0.711513
ipsilateral_degree_r	Cortical_Neuron.genes.annot	ENSG00000237798	1.6936	0.045174	AC010894.4	0.711513
ipsilateral_degree_r	Cortical_Neuron.genes.annot	ENSG00000202497	1.6935	0.045181	RNU6-898P	0.711513
ipsilateral_degree_r	Cortical_Neuron.genes.annot	ENSG00000141298	1.6934	0.045187	SSH2	0.711513
ipsilateral_degree_r	Cortical_Neuron.genes.annot	ENSG00000267920	1.6934	0.045187	SNX6P1	0.711513
ipsilateral_degree_r	Cortical_Neuron.genes.annot	ENSG00000249169	1.6932	0.045212	AC026780.1	0.711513
ipsilateral_degree_r	Cortical_Neuron.genes.annot	ENSG00000168405	1.6932	0.045213	CMAHP	0.711513
small_worldness_l	Cortical_Neuron.genes.annot	ENSG00000260316	1.6729	0.047173	AL008727.1	0.711515
path_length_l	Cortical_Neuron.genes.annot	ENSG00000220666	1.7154	0.043139	RCC2P7	0.711531
path_length_l	Cortical_Neuron.genes.annot	ENSG00000258136	1.7153	0.043146	AC007622.2	0.711531
path_length_l	Fetal_brain.genes.annot	ENSG00000265917	1.705	0.044102	MIR3685	0.711538
small_worldness_r	Fetal_brain.genes.annot	ENSG00000226370	1.8699	0.030747	LINC00375	0.711542
small_worldness_global	ENSG.genes.annot	ENSG00000078328	1.6557	0.048889	RBFOX1	0.711544
clustering_r	Fetal_brain.genes.annot	ENSG00000253621	1.7887	0.03683	RPSAP74	0.711554
clustering_r	Fetal_brain.genes.annot	ENSG00000283283	1.7884	0.036852	AC013268.4	0.711554
clustering_r	Fetal_brain.genes.annot	ENSG00000176387	1.7884	0.036859	HSD11B2	0.711554
clustering_r	Fetal_brain.genes.annot	ENSG00000196188	1.7882	0.036872	CTSE	0.711554
clustering_r	Fetal_brain.genes.annot	ENSG00000204394	1.788	0.036885	VARS1	0.711554
clustering_r	Fetal_brain.genes.annot	ENSG00000254665	1.7879	0.036897	AC091053.1	0.711554
ipsilateral_degree_r	Cortical_Neuron.genes.annot	ENSG00000254487	1.6929	0.045241	AC130364.1	0.71156
ipsilateral_degree_r	Cortical_Neuron.genes.annot	ENSG00000243838	1.6926	0.045261	PSMC1P7	0.71156
ipsilateral_degree_r	Cortical_Neuron.genes.annot	ENSG00000237249	1.6926	0.045266	Z99127.3	0.71156
ipsilateral_degree_r	Cortical_Neuron.genes.annot	ENSG00000251971	1.6926	0.04527	RNU6-1333P	0.71156
small_worldness_l	Midbrain_DA.genes.annot	ENSG00000201255	1.6676	0.047695	RNU6-990P	0.711607
small_worldness_r	Adult_brain.genes.annot	ENSG00000248203	1.8242	0.034062	AC011362.1	0.71161
small_worldness_r	Adult_brain.genes.annot	ENSG00000243679	1.8241	0.034072	AC018638.5	0.71161
ipsilateral_degree_r	Fetal_brain.genes.annot	ENSG00000261514	1.7513	0.039948	LINC01976	0.711614
path_length_global	Cortical_Neuron.genes.annot	ENSG00000159086	1.6638	0.048072	PAXBP1	0.711616
path_length_global	Cortical_Neuron.genes.annot	ENSG00000213809	1.6636	0.048099	KLRK1	0.711616
path_length_global	Cortical_Neuron.genes.annot	ENSG00000276605	1.6636	0.048099	AC027250.1	0.711616
path_length_l	Fetal_brain.genes.annot	ENSG00000216718	1.7047	0.044123	AL024509.3	0.711617
path_length_l	Fetal_brain.genes.annot	ENSG00000133773	1.7046	0.044134	CCDC59	0.711617
small_worldness_l	Midbrain_DA.genes.annot	ENSG00000183208	1.6675	0.04771	GDPGP1	0.711629
small_worldness_l	Midbrain_DA.genes.annot	ENSG00000263631	1.6673	0.047728	MIR378D1	0.711629
small_worldness_l	Midbrain_DA.genes.annot	ENSG00000259244	1.6672	0.047737	AC048382.2	0.711629
ipsilateral_degree_r	Cortical_Neuron.genes.annot	ENSG00000267515	1.6924	0.045288	AP001029.3	0.71163
small_worldness_r	Midbrain_DA.genes.annot	ENSG00000234993	1.7867	0.03699	CUBNP2	0.711632
small_worldness_r	Midbrain_DA.genes.annot	ENSG00000207319	1.7866	0.036997	Y_RNA	0.711632
small_worldness_r	Midbrain_DA.genes.annot	ENSG00000164082	1.7866	0.036997	GRM2	0.711632
small_worldness_r	Fetal_brain.genes.annot	ENSG00000230918	1.8694	0.030781	DPP4-DT	0.711637
small_worldness_r	Fetal_brain.genes.annot	ENSG00000260708	1.8693	0.030792	AL118516.1	0.711637
small_worldness_r	Fetal_brain.genes.annot	ENSG00000268620	1.8691	0.030804	AC078899.3	0.711637
small_worldness_r	Fetal_brain.genes.annot	ENSG00000278462	1.869	0.030809	AL359880.1	0.711637
small_worldness_r	Fetal_brain.genes.annot	ENSG00000171466	1.8685	0.030847	ZNF562	0.711637
small_worldness_r	Fetal_brain.genes.annot	ENSG00000261177	1.8684	0.030854	AC135012.1	0.711637
small_worldness_r	Fetal_brain.genes.annot	ENSG00000227673	1.8683	0.030861	AL162734.1	0.711637
small_worldness_r	Fetal_brain.genes.annot	ENSG00000080824	1.8682	0.030868	HSP90AA1	0.711637
small_worldness_r	Fetal_brain.genes.annot	ENSG00000180370	1.8681	0.030873	PAK2	0.711637
path_length_l	Cortical_Neuron.genes.annot	ENSG00000253381	1.7146	0.043211	AC087518.1	0.711638
path_length_l	Cortical_Neuron.genes.annot	ENSG00000201830	1.7144	0.043231	Y_RNA	0.711638
path_length_l	Cortical_Neuron.genes.annot	ENSG00000249127	1.7143	0.043236	MTND3P3	0.711638
path_length_l	Cortical_Neuron.genes.annot	ENSG00000076685	1.7141	0.043256	NT5C2	0.711638
path_length_l	Cortical_Neuron.genes.annot	ENSG00000197176	1.714	0.043267	LINC02291	0.711638
path_length_l	Cortical_Neuron.genes.annot	ENSG00000226983	1.7138	0.043278	LINC01692	0.711638
path_length_l	Cortical_Neuron.genes.annot	ENSG00000136940	1.7136	0.0433	PDCL	0.711638
path_length_l	Cortical_Neuron.genes.annot	ENSG00000103241	1.7136	0.043305	FOXF1	0.711638
path_length_l	Cortical_Neuron.genes.annot	ENSG00000162374	1.7136	0.043305	ELAVL4	0.711638
path_length_l	Cortical_Neuron.genes.annot	ENSG00000261382	1.7135	0.043308	AC091962.1	0.711638
path_length_l	Cortical_Neuron.genes.annot	ENSG00000115944	1.7135	0.043312	COX7A2L	0.711638
path_length_l	Cortical_Neuron.genes.annot	ENSG00000138744	1.7132	0.043337	NAAA	0.711638
path_length_l	Cortical_Neuron.genes.annot	ENSG00000117122	1.7131	0.043347	MFAP2	0.711638
path_length_l	Cortical_Neuron.genes.annot	ENSG00000216020	1.7129	0.043369	AC026320.1	0.711638
path_length_l	Cortical_Neuron.genes.annot	ENSG00000168334	1.7121	0.043442	XIRP1	0.711638
path_length_l	Cortical_Neuron.genes.annot	ENSG00000279874	1.7112	0.04352	AC064859.1	0.711638
path_length_l	Cortical_Neuron.genes.annot	ENSG00000118363	1.7112	0.043522	SPCS2	0.711638
path_length_l	Cortical_Neuron.genes.annot	ENSG00000145919	1.7112	0.043523	BOD1	0.711638
path_length_l	Cortical_Neuron.genes.annot	ENSG00000255689	1.7108	0.043558	AP003174.1	0.711638
path_length_l	Cortical_Neuron.genes.annot	ENSG00000212719	1.7107	0.043566	LINC02693	0.711638
path_length_l	Cortical_Neuron.genes.annot	ENSG00000108417	1.7106	0.043579	KRT37	0.711638
path_length_l	Cortical_Neuron.genes.annot	ENSG00000207312	1.7104	0.043597	RNU6-429P	0.711638
path_length_l	Cortical_Neuron.genes.annot	ENSG00000214657	1.7104	0.043601	AC113608.1	0.711638
path_length_l	Cortical_Neuron.genes.annot	ENSG00000186628	1.7103	0.043601	FSD2	0.711638
path_length_l	Cortical_Neuron.genes.annot	ENSG00000144136	1.7097	0.043659	SLC20A1	0.711638
path_length_l	Cortical_Neuron.genes.annot	ENSG00000231987	1.7096	0.043666	LINC01787	0.711638
path_length_l	Cortical_Neuron.genes.annot	ENSG00000248979	1.7095	0.043677	LAMTOR3P2	0.711638
path_length_l	Cortical_Neuron.genes.annot	ENSG00000241550	1.7094	0.04369	RN7SL41P	0.711638
path_length_l	Cortical_Neuron.genes.annot	ENSG00000102804	1.7091	0.043716	TSC22D1	0.711638
path_length_l	Cortical_Neuron.genes.annot	ENSG00000277579	1.709	0.043721	AC244093.3	0.711638
path_length_l	Cortical_Neuron.genes.annot	ENSG00000212379	1.7091	0.043721	RNU6-269P	0.711638
path_length_l	Cortical_Neuron.genes.annot	ENSG00000169020	1.7087	0.043754	ATP5ME	0.711638
path_length_l	Cortical_Neuron.genes.annot	ENSG00000214797	1.7084	0.04378	AP002358.1	0.711638
path_length_l	Cortical_Neuron.genes.annot	ENSG00000221803	1.7084	0.043784	SNORD23	0.711638
path_length_l	Cortical_Neuron.genes.annot	ENSG00000178919	1.7084	0.043785	FOXE1	0.711638
path_length_l	Cortical_Neuron.genes.annot	ENSG00000236475	1.7083	0.043787	TRIM26BP	0.711638
path_length_l	Cortical_Neuron.genes.annot	ENSG00000267882	1.7083	0.04379	AL031666.2	0.711638
path_length_l	Cortical_Neuron.genes.annot	ENSG00000158669	1.7083	0.043794	GPAT4	0.711638
path_length_l	Cortical_Neuron.genes.annot	ENSG00000154222	1.7082	0.043799	CC2D1B	0.711638
path_length_l	Cortical_Neuron.genes.annot	ENSG00000268845	1.708	0.043817	AC025278.1	0.711638
path_length_l	Cortical_Neuron.genes.annot	ENSG00000160349	1.7079	0.043829	LCN1	0.711638
path_length_l	Cortical_Neuron.genes.annot	ENSG00000184423	1.7078	0.043834	RPL23AP38	0.711638
path_length_l	Cortical_Neuron.genes.annot	ENSG00000113811	1.7073	0.043882	SELENOK	0.711638
path_length_l	Cortical_Neuron.genes.annot	ENSG00000226253	1.7069	0.043918	MRPL35P3	0.711638
path_length_l	Cortical_Neuron.genes.annot	ENSG00000231897	1.7068	0.043926	MARK2P14	0.711638
path_length_l	Cortical_Neuron.genes.annot	ENSG00000233025	1.7068	0.043931	CRYZP1	0.711638
path_length_l	Cortical_Neuron.genes.annot	ENSG00000111540	1.7065	0.043956	RAB5B	0.711638
path_length_l	Cortical_Neuron.genes.annot	ENSG00000113504	1.7065	0.043957	SLC12A7	0.711638
path_length_l	Cortical_Neuron.genes.annot	ENSG00000230879	1.7062	0.043981	RBMX2P4	0.711638
path_length_l	Cortical_Neuron.genes.annot	ENSG00000212440	1.7062	0.043985	SNORA75	0.711638
path_length_l	Cortical_Neuron.genes.annot	ENSG00000249156	1.7062	0.043986	TAF11L12	0.711638
path_length_l	Cortical_Neuron.genes.annot	ENSG00000203970	1.7062	0.04399	DEFB110	0.711638
path_length_l	Cortical_Neuron.genes.annot	ENSG00000271192	1.7061	0.043999	AC006058.2	0.711638
path_length_l	Cortical_Neuron.genes.annot	ENSG00000177932	1.706	0.044004	ZNF354C	0.711638
path_length_l	Cortical_Neuron.genes.annot	ENSG00000122008	1.706	0.044008	POLK	0.711638
path_length_l	Cortical_Neuron.genes.annot	ENSG00000270575	1.7059	0.044018	AL160281.1	0.711638
path_length_l	Cortical_Neuron.genes.annot	ENSG00000228523	1.7058	0.044019	AL389925.1	0.711638
path_length_l	Cortical_Neuron.genes.annot	ENSG00000264986	1.7057	0.044032	MIR5092	0.711638
path_length_l	Cortical_Neuron.genes.annot	ENSG00000249099	1.7057	0.044036	AC025475.1	0.711638
path_length_l	Cortical_Neuron.genes.annot	ENSG00000201643	1.7056	0.04404	SNORA14A	0.711638
path_length_l	Cortical_Neuron.genes.annot	ENSG00000248420	1.7054	0.044062	MTATP6P9	0.711638
path_length_l	Cortical_Neuron.genes.annot	ENSG00000233138	1.7053	0.044067	AL023584.1	0.711638
path_length_l	Cortical_Neuron.genes.annot	ENSG00000269964	1.7053	0.044068	MEI4	0.711638
path_length_l	Cortical_Neuron.genes.annot	ENSG00000224334	1.7052	0.044075	AP000357.1	0.711638
path_length_l	Cortical_Neuron.genes.annot	ENSG00000265917	1.705	0.044102	MIR3685	0.711638
path_length_l	Cortical_Neuron.genes.annot	ENSG00000282440	1.7049	0.04411	AC074099.1	0.711638
path_length_l	Cortical_Neuron.genes.annot	ENSG00000241997	1.7048	0.044118	RN7SL323P	0.711638
path_length_l	Cortical_Neuron.genes.annot	ENSG00000185340	1.7045	0.044142	GAS2L1	0.711638
path_length_l	Cortical_Neuron.genes.annot	ENSG00000201820	1.7042	0.044169	Y_RNA	0.711638
path_length_l	Cortical_Neuron.genes.annot	ENSG00000258975	1.7042	0.044172	AL133279.2	0.711638
path_length_l	Cortical_Neuron.genes.annot	ENSG00000261367	1.7042	0.044174	AC012645.2	0.711638
path_length_l	Cortical_Neuron.genes.annot	ENSG00000236653	1.7038	0.044207	LINC01923	0.711638
path_length_l	Cortical_Neuron.genes.annot	ENSG00000251184	1.7038	0.044209	AL672142.1	0.711638
path_length_l	Cortical_Neuron.genes.annot	ENSG00000180869	1.7036	0.044223	LINC01555	0.711638
path_length_l	Cortical_Neuron.genes.annot	ENSG00000057149	1.7035	0.044238	SERPINB3	0.711638
path_length_l	Cortical_Neuron.genes.annot	ENSG00000171747	1.7034	0.044248	LGALS4	0.711638
path_length_l	Cortical_Neuron.genes.annot	ENSG00000258135	1.7033	0.044253	LINC02396	0.711638
path_length_l	Cortical_Neuron.genes.annot	ENSG00000183134	1.7033	0.044255	PTGDR2	0.711638
path_length_l	Cortical_Neuron.genes.annot	ENSG00000237798	1.7031	0.044274	AC010894.4	0.711638
path_length_l	Cortical_Neuron.genes.annot	ENSG00000239145	1.7031	0.044276	snoU13	0.711638
path_length_l	Cortical_Neuron.genes.annot	ENSG00000253802	1.7024	0.044337	SIRLNT	0.711638
path_length_l	Cortical_Neuron.genes.annot	ENSG00000224783	1.7024	0.044341	MIPEPP2	0.711638
path_length_l	Cortical_Neuron.genes.annot	ENSG00000237418	1.7024	0.044345	AC069257.3	0.711638
path_length_l	Cortical_Neuron.genes.annot	ENSG00000163995	1.7023	0.044349	ABLIM2	0.711638
path_length_l	Cortical_Neuron.genes.annot	ENSG00000257195	1.7022	0.04436	HNRNPA1P50	0.711638
path_length_l	Cortical_Neuron.genes.annot	ENSG00000140836	1.7021	0.044365	ZFHX3	0.711638
path_length_l	Cortical_Neuron.genes.annot	ENSG00000243976	1.702	0.044382	RN7SL523P	0.711638
path_length_l	Cortical_Neuron.genes.annot	ENSG00000265095	1.7018	0.044397	FTLP12	0.711638
path_length_l	Cortical_Neuron.genes.annot	ENSG00000113719	1.7016	0.044417	ERGIC1	0.711638
path_length_l	Cortical_Neuron.genes.annot	ENSG00000253968	1.7014	0.044438	AC016573.1	0.711638
path_length_l	Cortical_Neuron.genes.annot	ENSG00000242479	1.7013	0.044441	AC109992.1	0.711638
path_length_l	Cortical_Neuron.genes.annot	ENSG00000102780	1.7013	0.044447	DGKH	0.711638
path_length_l	Cortical_Neuron.genes.annot	ENSG00000267801	1.7013	0.044447	AC087289.5	0.711638
path_length_l	Cortical_Neuron.genes.annot	ENSG00000073584	1.7012	0.044456	SMARCE1	0.711638
path_length_l	Cortical_Neuron.genes.annot	ENSG00000257738	1.7009	0.044479	AC009248.1	0.711638
path_length_l	Cortical_Neuron.genes.annot	ENSG00000213542	1.7008	0.044489	AC007000.2	0.711638
path_length_l	Cortical_Neuron.genes.annot	ENSG00000267546	1.7007	0.044499	AC015802.4	0.711638
path_length_l	Cortical_Neuron.genes.annot	ENSG00000170558	1.7006	0.044511	CDH2	0.711638
path_length_l	Cortical_Neuron.genes.annot	ENSG00000249119	1.7005	0.044515	MTND6P4	0.711638
path_length_l	Cortical_Neuron.genes.annot	ENSG00000074603	1.7004	0.044526	DPP8	0.711638
path_length_l	Cortical_Neuron.genes.annot	ENSG00000182473	1.7004	0.044526	EXOC7	0.711638
path_length_l	Cortical_Neuron.genes.annot	ENSG00000174004	1.7003	0.044534	NRROS	0.711638
path_length_l	Cortical_Neuron.genes.annot	ENSG00000273891	1.7001	0.044555	AL731566.2	0.711638
path_length_l	Cortical_Neuron.genes.annot	ENSG00000248139	1.7	0.044563	CUL4AP1	0.711638
path_length_l	Cortical_Neuron.genes.annot	ENSG00000230477	1.6999	0.044572	AC005034.2	0.711638
efficiency_l	Fetal_brain.genes.annot	ENSG00000150051	1.6847	0.046022	MKX	0.711643
efficiency_l	Fetal_brain.genes.annot	ENSG00000055118	1.6842	0.046072	KCNH2	0.711643
efficiency_l	Fetal_brain.genes.annot	ENSG00000252496	1.6842	0.046074	RNA5SP33	0.711643
efficiency_l	Fetal_brain.genes.annot	ENSG00000254008	1.6838	0.046109	LINC00051	0.711643
efficiency_l	Fetal_brain.genes.annot	ENSG00000250803	1.6836	0.046127	AC010255.3	0.711643
efficiency_l	Fetal_brain.genes.annot	ENSG00000243035	1.6835	0.046137	RN7SL810P	0.711643
efficiency_l	Fetal_brain.genes.annot	ENSG00000258373	1.6835	0.046141	SLC25A3P2	0.711643
efficiency_l	Fetal_brain.genes.annot	ENSG00000169231	1.6833	0.046155	THBS3	0.711643
efficiency_l	Fetal_brain.genes.annot	ENSG00000241149	1.6829	0.046194	AC115220.1	0.711643
efficiency_l	Fetal_brain.genes.annot	ENSG00000263603	1.6829	0.046197	AC127024.2	0.711643
efficiency_l	Fetal_brain.genes.annot	ENSG00000229453	1.6829	0.046198	SPINK8	0.711643
efficiency_l	Fetal_brain.genes.annot	ENSG00000180205	1.6828	0.04621	WFDC9	0.711643
efficiency_l	Fetal_brain.genes.annot	ENSG00000158850	1.6827	0.046219	B4GALT3	0.711643
efficiency_l	Fetal_brain.genes.annot	ENSG00000139636	1.6827	0.046219	LMBR1L	0.711643
efficiency_l	Fetal_brain.genes.annot	ENSG00000187170	1.6827	0.04622	LCE4A	0.711643
efficiency_l	Fetal_brain.genes.annot	ENSG00000279796	1.6826	0.046224	AL133384.2	0.711643
efficiency_l	Fetal_brain.genes.annot	ENSG00000233311	1.6826	0.046227	MTCO1P54	0.711643
efficiency_l	Fetal_brain.genes.annot	ENSG00000175329	1.6823	0.046251	ISX	0.711643
efficiency_l	Fetal_brain.genes.annot	ENSG00000132164	1.6823	0.046258	SLC6A11	0.711643
efficiency_l	Fetal_brain.genes.annot	ENSG00000222465	1.6822	0.046266	RNU2-5P	0.711643
efficiency_l	Fetal_brain.genes.annot	ENSG00000216015	1.6821	0.046276	AL354936.1	0.711643
ipsilateral_degree_r	Cortical_Neuron.genes.annot	ENSG00000282887	1.6922	0.045303	AL358215.2	0.711644
ipsilateral_degree_r	Cortical_Neuron.genes.annot	ENSG00000231402	1.6919	0.045331	WASF5P	0.711644
ipsilateral_degree_r	Cortical_Neuron.genes.annot	ENSG00000100034	1.6918	0.045342	PPM1F	0.711644
ipsilateral_degree_r	Cortical_Neuron.genes.annot	ENSG00000263988	1.6918	0.045343	RN7SL147P	0.711644
efficiency_r	Fetal_brain.genes.annot	ENSG00000148356	1.7345	0.041416	LRSAM1	0.711649
efficiency_r	Fetal_brain.genes.annot	ENSG00000177673	1.7341	0.041453	TEX44	0.711649
efficiency_r	Fetal_brain.genes.annot	ENSG00000099954	1.734	0.041455	CECR2	0.711649
efficiency_r	Fetal_brain.genes.annot	ENSG00000198208	1.7336	0.041493	RPS6KL1	0.711649
efficiency_r	Fetal_brain.genes.annot	ENSG00000187556	1.7334	0.041509	NANOS3	0.711649
efficiency_r	Fetal_brain.genes.annot	ENSG00000234586	1.7334	0.041513	AL161449.1	0.711649
efficiency_r	Fetal_brain.genes.annot	ENSG00000228351	1.7333	0.041518	AC018832.1	0.711649
efficiency_r	Fetal_brain.genes.annot	ENSG00000229568	1.7332	0.041527	SMC4P1	0.711649
efficiency_r	Fetal_brain.genes.annot	ENSG00000197579	1.7332	0.041529	TOPORS	0.711649
efficiency_r	Fetal_brain.genes.annot	ENSG00000228902	1.7332	0.041534	ST6GALNAC2P1	0.711649
efficiency_r	Fetal_brain.genes.annot	ENSG00000235204	1.7331	0.041535	AL162724.2	0.711649
ipsilateral_degree_r	Cortical_Neuron.genes.annot	ENSG00000141994	1.6916	0.045357	DUS3L	0.711652
ipsilateral_degree_r	Fetal_brain.genes.annot	ENSG00000254311	1.7511	0.039964	SNRPCP17	0.711657
ipsilateral_degree_r	Cortical_Neuron.genes.annot	ENSG00000254124	1.6911	0.045411	EEF1A1P37	0.711662
ipsilateral_degree_r	Cortical_Neuron.genes.annot	ENSG00000280183	1.6909	0.045431	AC067852.4	0.711662
ipsilateral_degree_r	Cortical_Neuron.genes.annot	ENSG00000278941	1.6903	0.045481	SMG6-IT1	0.711662
ipsilateral_degree_r	Cortical_Neuron.genes.annot	ENSG00000263643	1.6903	0.045483	MIR4515	0.711662
ipsilateral_degree_r	Cortical_Neuron.genes.annot	ENSG00000135083	1.6903	0.045484	CCNJL	0.711662
ipsilateral_degree_r	Cortical_Neuron.genes.annot	ENSG00000005471	1.6903	0.045485	ABCB4	0.711662
ipsilateral_degree_r	Cortical_Neuron.genes.annot	ENSG00000253456	1.6902	0.045492	AC136424.1	0.711662
ipsilateral_degree_r	Cortical_Neuron.genes.annot	ENSG00000254645	1.6902	0.045499	AC087379.1	0.711662
ipsilateral_degree_r	Cortical_Neuron.genes.annot	ENSG00000138780	1.6901	0.045506	GSTCD	0.711662
ipsilateral_degree_r	Cortical_Neuron.genes.annot	ENSG00000187068	1.69	0.045513	C3orf70	0.711662
ipsilateral_degree_r	Cortical_Neuron.genes.annot	ENSG00000219262	1.6899	0.04552	OR2E1P	0.711662
ipsilateral_degree_r	Cortical_Neuron.genes.annot	ENSG00000272085	1.6896	0.045548	AC091979.2	0.711662
ipsilateral_degree_r	Cortical_Neuron.genes.annot	ENSG00000238267	1.6895	0.045561	AC104850.1	0.711662
ipsilateral_degree_r	Cortical_Neuron.genes.annot	ENSG00000238417	1.6894	0.045569	RNU7-63P	0.711662
ipsilateral_degree_r	Cortical_Neuron.genes.annot	ENSG00000234548	1.6894	0.045573	LINC02020	0.711662
ipsilateral_degree_r	Cortical_Neuron.genes.annot	ENSG00000185347	1.6894	0.045575	TEDC1	0.711662
ipsilateral_degree_r	Cortical_Neuron.genes.annot	ENSG00000253439	1.6892	0.045595	CDC42P5	0.711662
ipsilateral_degree_r	Cortical_Neuron.genes.annot	ENSG00000265777	1.6891	0.045601	RN7SL624P	0.711662
small_worldness_r	Midbrain_DA.genes.annot	ENSG00000231519	1.7859	0.037056	AC007285.2	0.711675
small_worldness_r	Midbrain_DA.genes.annot	ENSG00000164743	1.7858	0.037062	C8orf48	0.711675
small_worldness_r	Midbrain_DA.genes.annot	ENSG00000202502	1.7857	0.037075	RNA5SP151	0.711675
small_worldness_r	Midbrain_DA.genes.annot	ENSG00000219565	1.7856	0.037084	ZNF259P1	0.711675
small_worldness_r	Midbrain_DA.genes.annot	ENSG00000225187	1.7855	0.037094	AC073283.1	0.711675
small_worldness_r	Midbrain_DA.genes.annot	ENSG00000264958	1.7853	0.037104	ALOX12P1	0.711675
small_worldness_r	Midbrain_DA.genes.annot	ENSG00000269782	1.7851	0.037124	MIR1470	0.711675
small_worldness_r	Midbrain_DA.genes.annot	ENSG00000174038	1.785	0.037131	C9orf131	0.711675
small_worldness_r	Midbrain_DA.genes.annot	ENSG00000277866	1.7846	0.037163	AC022106.2	0.711675
small_worldness_r	Midbrain_DA.genes.annot	ENSG00000283219	1.7846	0.037163	AC006160.2	0.711675
small_worldness_r	Midbrain_DA.genes.annot	ENSG00000199204	1.7839	0.037217	Y_RNA	0.711675
small_worldness_r	Midbrain_DA.genes.annot	ENSG00000270677	1.7835	0.037255	AC007363.1	0.711675
small_worldness_r	Midbrain_DA.genes.annot	ENSG00000201423	1.7835	0.037255	RN7SKP246	0.711675
small_worldness_r	Midbrain_DA.genes.annot	ENSG00000081154	1.7832	0.037275	PCNP	0.711675
small_worldness_r	Midbrain_DA.genes.annot	ENSG00000255923	1.7831	0.037284	AC078878.1	0.711675
small_worldness_r	Midbrain_DA.genes.annot	ENSG00000227508	1.7829	0.037298	LINC01624	0.711675
small_worldness_r	Midbrain_DA.genes.annot	ENSG00000153113	1.7829	0.037298	CAST	0.711675
small_worldness_r	Midbrain_DA.genes.annot	ENSG00000162779	1.7827	0.037319	AXDND1	0.711675
small_worldness_r	Midbrain_DA.genes.annot	ENSG00000204613	1.7827	0.03732	TRIM10	0.711675
small_worldness_r	Midbrain_DA.genes.annot	ENSG00000199716	1.7827	0.037321	Y_RNA	0.711675
small_worldness_r	Midbrain_DA.genes.annot	ENSG00000253921	1.7826	0.037322	AC091982.1	0.711675
small_worldness_r	Midbrain_DA.genes.annot	ENSG00000255147	1.7826	0.037325	AP003385.4	0.711675
small_worldness_r	Midbrain_DA.genes.annot	ENSG00000175691	1.7826	0.037328	ZNF77	0.711675
small_worldness_r	Midbrain_DA.genes.annot	ENSG00000181943	1.7824	0.037346	OR4A21P	0.711675
small_worldness_r	Midbrain_DA.genes.annot	ENSG00000238217	1.7819	0.03738	LINC01877	0.711675
small_worldness_r	Midbrain_DA.genes.annot	ENSG00000270865	1.7818	0.03739	RPL12P48	0.711675
small_worldness_r	Midbrain_DA.genes.annot	ENSG00000182057	1.7816	0.037404	OGFRP1	0.711675
small_worldness_r	Midbrain_DA.genes.annot	ENSG00000238785	1.7814	0.03742	RNU7-92P	0.711675
small_worldness_r	Midbrain_DA.genes.annot	ENSG00000108578	1.7814	0.03742	BLMH	0.711675
small_worldness_r	Midbrain_DA.genes.annot	ENSG00000224844	1.7813	0.037432	AC107079.1	0.711675
small_worldness_r	Midbrain_DA.genes.annot	ENSG00000243680	1.7811	0.037449	RPL37P23	0.711675
small_worldness_r	Midbrain_DA.genes.annot	ENSG00000187747	1.781	0.037457	OR52B6	0.711675
small_worldness_r	Midbrain_DA.genes.annot	ENSG00000266579	1.7808	0.037471	FO680682.1	0.711675
small_worldness_r	Midbrain_DA.genes.annot	ENSG00000258975	1.7808	0.037472	AL133279.2	0.711675
small_worldness_r	Midbrain_DA.genes.annot	ENSG00000205922	1.7806	0.037492	ONECUT3	0.711675
small_worldness_r	Midbrain_DA.genes.annot	ENSG00000223619	1.7804	0.037504	MTCO1P17	0.711675
small_worldness_r	Midbrain_DA.genes.annot	ENSG00000254891	1.7803	0.037514	OR4A9P	0.711675
small_worldness_r	Midbrain_DA.genes.annot	ENSG00000126583	1.7802	0.03752	PRKCG	0.711675
small_worldness_r	Midbrain_DA.genes.annot	ENSG00000227516	1.7797	0.037559	AL160163.2	0.711675
small_worldness_r	Midbrain_DA.genes.annot	ENSG00000186513	1.7797	0.037567	OR9Q2	0.711675
small_worldness_r	Midbrain_DA.genes.annot	ENSG00000272375	1.7796	0.037569	AC026979.3	0.711675
small_worldness_r	Midbrain_DA.genes.annot	ENSG00000138336	1.7795	0.037577	TET1	0.711675
small_worldness_r	Midbrain_DA.genes.annot	ENSG00000233884	1.7793	0.037595	AL772337.2	0.711675
small_worldness_r	Midbrain_DA.genes.annot	ENSG00000212569	1.7791	0.037614	Y_RNA	0.711675
small_worldness_r	Midbrain_DA.genes.annot	ENSG00000176040	1.779	0.037624	TMPRSS7	0.711675
small_worldness_r	Midbrain_DA.genes.annot	ENSG00000244026	1.7789	0.037628	FAM86DP	0.711675
small_worldness_r	Midbrain_DA.genes.annot	ENSG00000186891	1.7787	0.037643	TNFRSF18	0.711675
small_worldness_r	Midbrain_DA.genes.annot	ENSG00000178904	1.7785	0.037661	DPY19L3	0.711675
small_worldness_r	Midbrain_DA.genes.annot	ENSG00000269972	1.7785	0.037663	AC004542.1	0.711675
small_worldness_r	Midbrain_DA.genes.annot	ENSG00000261096	1.7781	0.037694	AC073476.3	0.711675
small_worldness_r	Midbrain_DA.genes.annot	ENSG00000259065	1.7778	0.037717	AC005520.4	0.711675
small_worldness_r	Midbrain_DA.genes.annot	ENSG00000261070	1.7771	0.037776	AP003071.2	0.711675
small_worldness_r	Midbrain_DA.genes.annot	ENSG00000249007	1.777	0.037782	AL691482.4	0.711675
small_worldness_r	Midbrain_DA.genes.annot	ENSG00000116183	1.777	0.037785	PAPPA2	0.711675
small_worldness_r	Midbrain_DA.genes.annot	ENSG00000242976	1.7769	0.037795	RN7SL177P	0.711675
small_worldness_r	Midbrain_DA.genes.annot	ENSG00000177558	1.7767	0.03781	FAM187B	0.711675
small_worldness_r	Midbrain_DA.genes.annot	ENSG00000153944	1.7761	0.037858	MSI2	0.711675
small_worldness_r	Midbrain_DA.genes.annot	ENSG00000166211	1.7759	0.037873	SPIC	0.711675
small_worldness_r	Midbrain_DA.genes.annot	ENSG00000270852	1.7759	0.037874	AL390816.3	0.711675
small_worldness_r	Midbrain_DA.genes.annot	ENSG00000213234	1.7758	0.037882	ST13P10	0.711675
small_worldness_r	Midbrain_DA.genes.annot	ENSG00000096401	1.7758	0.037885	CDC5L	0.711675
small_worldness_r	Midbrain_DA.genes.annot	ENSG00000273353	1.7754	0.037917	AL008718.3	0.711675
small_worldness_r	Midbrain_DA.genes.annot	ENSG00000230521	1.7754	0.037917	AL645929.1	0.711675
small_worldness_r	Midbrain_DA.genes.annot	ENSG00000200799	1.7754	0.037917	RNU6-770P	0.711675
small_worldness_r	Midbrain_DA.genes.annot	ENSG00000154957	1.7753	0.037927	ZNF18	0.711675
small_worldness_r	Midbrain_DA.genes.annot	ENSG00000183733	1.7751	0.037938	FIGLA	0.711675
small_worldness_r	Midbrain_DA.genes.annot	ENSG00000186628	1.7751	0.037942	FSD2	0.711675
small_worldness_r	Midbrain_DA.genes.annot	ENSG00000186141	1.7747	0.037975	POLR3C	0.711675
small_worldness_r	Midbrain_DA.genes.annot	ENSG00000204421	1.7744	0.037994	LY6G6C	0.711675
small_worldness_r	Midbrain_DA.genes.annot	ENSG00000164251	1.7739	0.03804	F2RL1	0.711675
small_worldness_r	Midbrain_DA.genes.annot	ENSG00000216853	1.7738	0.038045	MTCYBP36	0.711675
small_worldness_r	Midbrain_DA.genes.annot	ENSG00000152904	1.7738	0.03805	GGPS1	0.711675
small_worldness_r	Midbrain_DA.genes.annot	ENSG00000169991	1.7737	0.038053	IFFO2	0.711675
small_worldness_r	Midbrain_DA.genes.annot	ENSG00000202107	1.7736	0.038064	SNORD103B	0.711675
small_worldness_r	Midbrain_DA.genes.annot	ENSG00000261831	1.7736	0.038068	AL353708.2	0.711675
small_worldness_r	Midbrain_DA.genes.annot	ENSG00000248585	1.7736	0.038069	AC084024.2	0.711675
small_worldness_r	Midbrain_DA.genes.annot	ENSG00000250613	1.7733	0.038087	AC110768.2	0.711675
small_worldness_r	Midbrain_DA.genes.annot	ENSG00000251904	1.7733	0.038088	RNA5SP272	0.711675
small_worldness_r	Midbrain_DA.genes.annot	ENSG00000115421	1.773	0.038113	PAPOLG	0.711675
small_worldness_r	Midbrain_DA.genes.annot	ENSG00000249484	1.7729	0.038122	LINC01470	0.711675
small_worldness_r	Midbrain_DA.genes.annot	ENSG00000222923	1.7729	0.038124	RNU2-41P	0.711675
small_worldness_r	Midbrain_DA.genes.annot	ENSG00000211590	1.7722	0.038179	MIR802	0.711675
small_worldness_r	Midbrain_DA.genes.annot	ENSG00000247775	1.7722	0.038183	SNCA-AS1	0.711675
small_worldness_r	Midbrain_DA.genes.annot	ENSG00000171109	1.7721	0.038192	MFN1	0.711675
small_worldness_r	Midbrain_DA.genes.annot	ENSG00000155329	1.7718	0.038214	ZCCHC10	0.711675
small_worldness_r	Midbrain_DA.genes.annot	ENSG00000257653	1.7716	0.038234	AC117498.2	0.711675
small_worldness_r	Midbrain_DA.genes.annot	ENSG00000238858	1.7712	0.038263	snoU13	0.711675
small_worldness_r	Midbrain_DA.genes.annot	ENSG00000237974	1.7712	0.038265	AC000111.2	0.711675
small_worldness_r	Midbrain_DA.genes.annot	ENSG00000272870	1.7709	0.038289	SAP30-DT	0.711675
small_worldness_r	Midbrain_DA.genes.annot	ENSG00000110717	1.7708	0.038293	NDUFS8	0.711675
small_worldness_r	Midbrain_DA.genes.annot	ENSG00000260806	1.7706	0.038312	AL163051.1	0.711675
small_worldness_r	Midbrain_DA.genes.annot	ENSG00000233741	1.7706	0.038318	AC016691.1	0.711675
small_worldness_r	Midbrain_DA.genes.annot	ENSG00000231112	1.7701	0.038354	MTHFD2P3	0.711675
small_worldness_r	Midbrain_DA.genes.annot	ENSG00000252866	1.7701	0.038358	RNA5SP243	0.711675
small_worldness_r	Midbrain_DA.genes.annot	ENSG00000172936	1.77	0.038366	MYD88	0.711675
small_worldness_r	Midbrain_DA.genes.annot	ENSG00000162065	1.7699	0.03837	TBC1D24	0.711675
small_worldness_r	Midbrain_DA.genes.annot	ENSG00000176054	1.7697	0.038389	RPL23P2	0.711675
small_worldness_r	Midbrain_DA.genes.annot	ENSG00000034677	1.7696	0.038395	RNF19A	0.711675
small_worldness_r	Midbrain_DA.genes.annot	ENSG00000125618	1.7696	0.038396	PAX8	0.711675
small_worldness_r	Midbrain_DA.genes.annot	ENSG00000254491	1.7694	0.038413	AC022832.1	0.711675
small_worldness_r	Midbrain_DA.genes.annot	ENSG00000272435	1.7694	0.038414	RNA5SP357	0.711675
small_worldness_r	Midbrain_DA.genes.annot	ENSG00000205978	1.7693	0.038418	NYNRIN	0.711675
small_worldness_r	Midbrain_DA.genes.annot	ENSG00000078403	1.7691	0.038437	MLLT10	0.711675
small_worldness_r	Midbrain_DA.genes.annot	ENSG00000267248	1.7691	0.03844	AC025048.2	0.711675
small_worldness_r	Midbrain_DA.genes.annot	ENSG00000241984	1.769	0.038447	RPL7AP2	0.711675
small_worldness_r	Midbrain_DA.genes.annot	ENSG00000264538	1.7689	0.038459	SUZ12P1	0.711675
small_worldness_r	Midbrain_DA.genes.annot	ENSG00000231996	1.7688	0.038465	AC096949.1	0.711675
small_worldness_r	Midbrain_DA.genes.annot	ENSG00000239873	1.7688	0.038467	GAPDHP27	0.711675
small_worldness_r	Midbrain_DA.genes.annot	ENSG00000180448	1.7687	0.03847	AC004151.1	0.711675
small_worldness_global	Adult_brain.genes.annot	ENSG00000238650	1.7019	0.044384	SNORD54	0.711675
small_worldness_global	Adult_brain.genes.annot	ENSG00000200788	1.7017	0.044407	Y_RNA	0.711675
small_worldness_global	Adult_brain.genes.annot	ENSG00000255420	1.7016	0.044418	CASC23	0.711675
small_worldness_global	Adult_brain.genes.annot	ENSG00000080824	1.7016	0.04442	HSP90AA1	0.711675
small_worldness_global	Adult_brain.genes.annot	ENSG00000117281	1.7015	0.044428	CD160	0.711675
small_worldness_global	Adult_brain.genes.annot	ENSG00000108474	1.7011	0.04446	PIGL	0.711675
small_worldness_global	Adult_brain.genes.annot	ENSG00000255078	1.7011	0.044463	OR4A6P	0.711675
small_worldness_global	Adult_brain.genes.annot	ENSG00000261521	1.701	0.044467	RP11-408H20.1	0.711675
ipsilateral_degree_r	Cortical_Neuron.genes.annot	ENSG00000225614	1.6889	0.045623	ZNF469	0.711677
ipsilateral_degree_r	Cortical_Neuron.genes.annot	ENSG00000249219	1.6886	0.045648	AC108199.1	0.711677
ipsilateral_degree_r	Cortical_Neuron.genes.annot	ENSG00000248597	1.6886	0.045651	AC126768.1	0.711677
ipsilateral_degree_r	Cortical_Neuron.genes.annot	ENSG00000180806	1.6885	0.045656	HOXC9	0.711677
path_length_r	Cortical_Neuron.genes.annot	ENSG00000174744	1.6614	0.048319	BRMS1	0.711682
path_length_r	Cortical_Neuron.genes.annot	ENSG00000255420	1.6612	0.048338	CASC23	0.711682
path_length_r	Cortical_Neuron.genes.annot	ENSG00000103355	1.6612	0.048339	PRSS33	0.711682
path_length_r	Cortical_Neuron.genes.annot	ENSG00000251200	1.6611	0.048348	AC084866.2	0.711682
path_length_r	Cortical_Neuron.genes.annot	ENSG00000237317	1.6605	0.048412	AL022400.1	0.711682
path_length_r	Cortical_Neuron.genes.annot	ENSG00000145861	1.6603	0.048424	C1QTNF2	0.711682
path_length_r	Cortical_Neuron.genes.annot	ENSG00000264070	1.6602	0.048439	DND1P1	0.711682
path_length_r	Cortical_Neuron.genes.annot	ENSG00000218689	1.6602	0.04844	RPL5P21	0.711682
path_length_r	Cortical_Neuron.genes.annot	ENSG00000028203	1.6601	0.048448	VEZT	0.711682
path_length_r	Cortical_Neuron.genes.annot	ENSG00000231532	1.66	0.048458	LINC01249	0.711682
path_length_r	Cortical_Neuron.genes.annot	ENSG00000226253	1.66	0.04846	MRPL35P3	0.711682
path_length_r	Cortical_Neuron.genes.annot	ENSG00000264106	1.6598	0.048476	AC116562.2	0.711682
path_length_r	Cortical_Neuron.genes.annot	ENSG00000103260	1.6598	0.04848	METRN	0.711682
path_length_r	Cortical_Neuron.genes.annot	ENSG00000131711	1.6598	0.048482	MAP1B	0.711682
small_worldness_r	Midbrain_DA.genes.annot	ENSG00000228837	1.7686	0.038484	CBX3P6	0.711684
clustering_r	Cortical_Neuron.genes.annot	ENSG00000199735	1.7431	0.040655	RNU6-227P	0.711691
clustering_r	Cortical_Neuron.genes.annot	ENSG00000171747	1.7428	0.040687	LGALS4	0.711691
clustering_r	Cortical_Neuron.genes.annot	ENSG00000201041	1.7426	0.040704	RNA5SP242	0.711691
clustering_r	Cortical_Neuron.genes.annot	ENSG00000110330	1.7425	0.040714	BIRC2	0.711691
clustering_r	Cortical_Neuron.genes.annot	ENSG00000108582	1.7424	0.040716	CPD	0.711691
clustering_r	Cortical_Neuron.genes.annot	ENSG00000221118	1.742	0.040754	AC112249.1	0.711691
clustering_r	Cortical_Neuron.genes.annot	ENSG00000240135	1.7419	0.040761	PSMD12P	0.711691
clustering_r	Cortical_Neuron.genes.annot	ENSG00000086475	1.7419	0.040761	SEPHS1	0.711691
clustering_r	Cortical_Neuron.genes.annot	ENSG00000186523	1.7416	0.04079	FAM86B1	0.711691
clustering_r	Cortical_Neuron.genes.annot	ENSG00000252193	1.7413	0.040818	SCARNA15	0.711691
clustering_r	Cortical_Neuron.genes.annot	ENSG00000073584	1.7413	0.040818	SMARCE1	0.711691
clustering_r	Cortical_Neuron.genes.annot	ENSG00000205810	1.7409	0.040852	KLRC3	0.711691
clustering_r	Cortical_Neuron.genes.annot	ENSG00000261596	1.7409	0.040853	AC005632.3	0.711691
clustering_r	Cortical_Neuron.genes.annot	ENSG00000251360	1.7407	0.040866	KHDC1P1	0.711691
clustering_r	Cortical_Neuron.genes.annot	ENSG00000268388	1.7406	0.040875	FENDRR	0.711691
clustering_r	Cortical_Neuron.genes.annot	ENSG00000241923	1.7405	0.040882	RPL14P3	0.711691
clustering_r	Cortical_Neuron.genes.annot	ENSG00000258649	1.7404	0.040891	AL392023.1	0.711691
clustering_r	Cortical_Neuron.genes.annot	ENSG00000261638	1.7404	0.040892	AC092378.1	0.711691
clustering_r	Cortical_Neuron.genes.annot	ENSG00000252328	1.7401	0.040917	Vault	0.711691
clustering_r	Cortical_Neuron.genes.annot	ENSG00000261320	1.7401	0.04092	AC009061.1	0.711691
clustering_r	Cortical_Neuron.genes.annot	ENSG00000212569	1.7401	0.040922	Y_RNA	0.711691
clustering_r	Cortical_Neuron.genes.annot	ENSG00000179397	1.7401	0.040924	CATSPERE	0.711691
clustering_r	Cortical_Neuron.genes.annot	ENSG00000171791	1.7399	0.040942	BCL2	0.711691
clustering_r	Cortical_Neuron.genes.annot	ENSG00000239998	1.7397	0.040959	LILRA2	0.711691
clustering_r	Cortical_Neuron.genes.annot	ENSG00000248417	1.7396	0.040965	AC097535.1	0.711691
clustering_r	Cortical_Neuron.genes.annot	ENSG00000272384	1.7395	0.040972	AC016405.3	0.711691
clustering_r	Cortical_Neuron.genes.annot	ENSG00000184937	1.7394	0.040979	WT1	0.711691
efficiency_r	Midbrain_DA.genes.annot	ENSG00000234060	1.6475	0.049725	EDDM3CP	0.711695
small_worldness_l	Cortical_Neuron.genes.annot	ENSG00000199366	1.6726	0.047204	Y_RNA	0.711695
small_worldness_l	Cortical_Neuron.genes.annot	ENSG00000237750	1.6725	0.047212	KCNH7-AS1	0.711695
clustering_r	Fetal_brain.genes.annot	ENSG00000255240	1.7876	0.036918	AP001636.3	0.711698
ipsilateral_degree_r	ENSG.genes.annot	ENSG00000173540	1.7929	0.036495	GMPPB	0.711714
ipsilateral_degree_r	ENSG.genes.annot	ENSG00000204314	1.7928	0.036499	PRRT1	0.711714
ipsilateral_degree_r	ENSG.genes.annot	ENSG00000231213	1.7923	0.036542	PLSCR5	0.711714
ipsilateral_degree_r	ENSG.genes.annot	ENSG00000049618	1.792	0.03657	ARID1B	0.711714
ipsilateral_degree_r	ENSG.genes.annot	ENSG00000101457	1.7905	0.03669	DNTTIP1	0.711714
ipsilateral_degree_r	ENSG.genes.annot	ENSG00000174738	1.7898	0.036747	NR1D2	0.711714
ipsilateral_degree_r	ENSG.genes.annot	ENSG00000160299	1.7891	0.036801	PCNT	0.711714
ipsilateral_degree_r	ENSG.genes.annot	ENSG00000163743	1.7889	0.036816	RCHY1	0.711714
ipsilateral_degree_r	ENSG.genes.annot	ENSG00000115355	1.7888	0.036824	CCDC88A	0.711714
ipsilateral_degree_r	ENSG.genes.annot	ENSG00000197037	1.7886	0.036839	ZSCAN25	0.711714
ipsilateral_degree_r	ENSG.genes.annot	ENSG00000198670	1.7882	0.036872	LPA	0.711714
ipsilateral_degree_r	ENSG.genes.annot	ENSG00000136425	1.7879	0.036899	CIB2	0.711714
ipsilateral_degree_r	ENSG.genes.annot	ENSG00000149926	1.7875	0.036925	TLCD3B	0.711714
clustering_global	Fetal_brain.genes.annot	ENSG00000196344	1.6549	0.048977	ADH7	0.711718
path_length_l	Fetal_brain.genes.annot	ENSG00000258975	1.7042	0.044172	AL133279.2	0.711719
path_length_l	Fetal_brain.genes.annot	ENSG00000261367	1.7042	0.044174	AC012645.2	0.711719
path_length_l	Fetal_brain.genes.annot	ENSG00000188766	1.7041	0.044181	SPRED3	0.711719
path_length_l	Fetal_brain.genes.annot	ENSG00000251184	1.7038	0.044209	AL672142.1	0.711722
path_length_l	Fetal_brain.genes.annot	ENSG00000223635	1.7034	0.044246	AL121990.1	0.711722
path_length_l	Fetal_brain.genes.annot	ENSG00000171747	1.7034	0.044248	LGALS4	0.711722
path_length_l	Fetal_brain.genes.annot	ENSG00000258135	1.7033	0.044253	LINC02396	0.711722
path_length_l	Fetal_brain.genes.annot	ENSG00000183134	1.7033	0.044255	PTGDR2	0.711722
path_length_l	Fetal_brain.genes.annot	ENSG00000237798	1.7031	0.044274	AC010894.4	0.711722
path_length_l	Fetal_brain.genes.annot	ENSG00000239145	1.7031	0.044276	snoU13	0.711722
path_length_global	Cortical_Neuron.genes.annot	ENSG00000230879	1.6634	0.04812	RBMX2P4	0.711727
efficiency_r	Fetal_brain.genes.annot	ENSG00000243678	1.7329	0.041554	NME2	0.711733
efficiency_r	Fetal_brain.genes.annot	ENSG00000197183	1.7328	0.041567	NOL4L	0.711733
clustering_r	Cortical_Neuron.genes.annot	ENSG00000266925	1.7393	0.040995	AC015818.7	0.711734
ipsilateral_degree_r	Adult_brain.genes.annot	ENSG00000134490	1.752	0.039891	TMEM241	0.711737
small_worldness_l	Cortical_Neuron.genes.annot	ENSG00000079689	1.6719	0.047271	SCGN	0.711743
small_worldness_l	Cortical_Neuron.genes.annot	ENSG00000137868	1.6719	0.047276	STRA6	0.711743
small_worldness_l	Cortical_Neuron.genes.annot	ENSG00000232531	1.6716	0.047297	AC027612.3	0.711743
small_worldness_l	Cortical_Neuron.genes.annot	ENSG00000006747	1.6714	0.047317	SCIN	0.711743
small_worldness_l	Cortical_Neuron.genes.annot	ENSG00000267104	1.6713	0.047332	TBC1D3P1-DHX40P1	0.711743
small_worldness_l	Cortical_Neuron.genes.annot	ENSG00000278934	1.671	0.047365	AC117489.1	0.711743
small_worldness_l	Cortical_Neuron.genes.annot	ENSG00000224943	1.6709	0.047371	LINC02819	0.711743
small_worldness_l	Cortical_Neuron.genes.annot	ENSG00000101470	1.6709	0.047371	TNNC2	0.711743
small_worldness_l	Cortical_Neuron.genes.annot	ENSG00000228217	1.6707	0.047386	PNRC2P1	0.711743
small_worldness_l	Cortical_Neuron.genes.annot	ENSG00000181896	1.6707	0.047387	ZNF101	0.711743
small_worldness_l	Cortical_Neuron.genes.annot	ENSG00000234906	1.6707	0.047392	APOC2	0.711743
small_worldness_l	Cortical_Neuron.genes.annot	ENSG00000135324	1.6706	0.047403	MRAP2	0.711743
small_worldness_l	Cortical_Neuron.genes.annot	ENSG00000181609	1.6704	0.047416	OR52D1	0.711743
small_worldness_l	Cortical_Neuron.genes.annot	ENSG00000250048	1.6703	0.047432	LINC00603	0.711743
small_worldness_l	Cortical_Neuron.genes.annot	ENSG00000206674	1.6703	0.047433	RNU6-945P	0.711743
small_worldness_l	Cortical_Neuron.genes.annot	ENSG00000081377	1.6702	0.047435	CDC14B	0.711743
small_worldness_l	Cortical_Neuron.genes.annot	ENSG00000117586	1.6701	0.047445	TNFSF4	0.711743
small_worldness_l	Fetal_brain.genes.annot	ENSG00000252917	1.7501	0.040054	SNORA74	0.711746
small_worldness_l	Fetal_brain.genes.annot	ENSG00000272085	1.7499	0.040067	AC091979.2	0.711746
small_worldness_l	Fetal_brain.genes.annot	ENSG00000270900	1.7497	0.040082	NUDT19P4	0.711746
small_worldness_l	Fetal_brain.genes.annot	ENSG00000158669	1.7496	0.040095	GPAT4	0.711746
small_worldness_l	Fetal_brain.genes.annot	ENSG00000254136	1.7495	0.040106	AC064807.3	0.711746
small_worldness_l	Fetal_brain.genes.annot	ENSG00000263220	1.7493	0.040116	AC015727.1	0.711746
small_worldness_l	Fetal_brain.genes.annot	ENSG00000179144	1.7493	0.040118	GIMAP7	0.711746
clustering_global	Fetal_brain.genes.annot	ENSG00000238195	1.6546	0.049006	AL021153.1	0.711751
clustering_global	Fetal_brain.genes.annot	ENSG00000213920	1.654	0.049062	MDP1	0.711751
clustering_global	Fetal_brain.genes.annot	ENSG00000230415	1.654	0.049063	LINC01786	0.711751
clustering_global	Fetal_brain.genes.annot	ENSG00000166278	1.6539	0.049078	C2	0.711751
clustering_global	Fetal_brain.genes.annot	ENSG00000279656	1.6537	0.049089	AL132780.4	0.711751
clustering_global	Fetal_brain.genes.annot	ENSG00000200800	1.6534	0.049123	RNU1-130P	0.711751
clustering_global	Fetal_brain.genes.annot	ENSG00000277544	1.653	0.049166	AC104073.3	0.711751
clustering_global	Fetal_brain.genes.annot	ENSG00000138759	1.6529	0.049175	FRAS1	0.711751
clustering_global	Fetal_brain.genes.annot	ENSG00000283045	1.6528	0.049189	AC103703.1	0.711751
clustering_global	Fetal_brain.genes.annot	ENSG00000162188	1.6527	0.049194	GNG3	0.711751
clustering_global	Fetal_brain.genes.annot	ENSG00000257653	1.6525	0.049215	AC117498.2	0.711751
clustering_global	Fetal_brain.genes.annot	ENSG00000140931	1.6524	0.049224	CMTM3	0.711751
clustering_global	Fetal_brain.genes.annot	ENSG00000129493	1.6523	0.04924	HEATR5A	0.711751
clustering_global	Fetal_brain.genes.annot	ENSG00000122728	1.6521	0.049257	TAF1L	0.711751
clustering_global	Fetal_brain.genes.annot	ENSG00000176256	1.6521	0.04926	HMGB4	0.711751
clustering_global	Fetal_brain.genes.annot	ENSG00000181027	1.6519	0.049277	FKRP	0.711751
clustering_global	Fetal_brain.genes.annot	ENSG00000201076	1.6519	0.049278	RNU4-51P	0.711751
clustering_global	Fetal_brain.genes.annot	ENSG00000204421	1.6519	0.049281	LY6G6C	0.711751
clustering_global	Fetal_brain.genes.annot	ENSG00000132199	1.6518	0.049285	ENOSF1	0.711751
clustering_global	Fetal_brain.genes.annot	ENSG00000120913	1.6516	0.049311	PDLIM2	0.711751
clustering_global	Fetal_brain.genes.annot	ENSG00000250238	1.6515	0.049318	AC253576.1	0.711751
clustering_global	Fetal_brain.genes.annot	ENSG00000268654	1.6513	0.049336	MIMT1	0.711751
clustering_global	Fetal_brain.genes.annot	ENSG00000255357	1.6513	0.04934	AC055878.1	0.711751
clustering_global	Fetal_brain.genes.annot	ENSG00000273027	1.6513	0.049344	AL844908.2	0.711751
clustering_global	Fetal_brain.genes.annot	ENSG00000253475	1.6512	0.049345	AC103769.1	0.711751
clustering_global	Fetal_brain.genes.annot	ENSG00000207732	1.6512	0.049349	MIR218-1	0.711751
clustering_global	Fetal_brain.genes.annot	ENSG00000269901	1.6509	0.049375	AC010531.5	0.711751
clustering_global	Fetal_brain.genes.annot	ENSG00000252510	1.6508	0.049394	RNA5SP55	0.711751
clustering_global	Fetal_brain.genes.annot	ENSG00000170629	1.6507	0.049402	DPY19L2P2	0.711751
clustering_global	Fetal_brain.genes.annot	ENSG00000162927	1.6503	0.049436	PUS10	0.711751
clustering_global	Fetal_brain.genes.annot	ENSG00000228213	1.6501	0.049459	NLGN1-AS1	0.711751
clustering_global	Fetal_brain.genes.annot	ENSG00000088992	1.65	0.049467	TESC	0.711751
clustering_global	Fetal_brain.genes.annot	ENSG00000126838	1.65	0.049472	PZP	0.711751
clustering_global	Fetal_brain.genes.annot	ENSG00000268388	1.6499	0.049481	FENDRR	0.711751
clustering_global	Fetal_brain.genes.annot	ENSG00000156253	1.6498	0.049496	RWDD2B	0.711751
clustering_global	Fetal_brain.genes.annot	ENSG00000073578	1.6497	0.049502	SDHA	0.711751
clustering_global	Fetal_brain.genes.annot	ENSG00000234949	1.6497	0.049506	AC104667.2	0.711751
clustering_global	Fetal_brain.genes.annot	ENSG00000206892	1.6496	0.049516	RNU6-42P	0.711751
clustering_global	Fetal_brain.genes.annot	ENSG00000274261	1.6492	0.049558	AL137078.2	0.711751
clustering_global	Fetal_brain.genes.annot	ENSG00000214354	1.6488	0.049599	AC133644.1	0.711751
clustering_global	Fetal_brain.genes.annot	ENSG00000256632	1.6487	0.049605	AC135586.2	0.711751
clustering_global	Fetal_brain.genes.annot	ENSG00000265943	1.6486	0.049618	AC090912.1	0.711751
clustering_global	Fetal_brain.genes.annot	ENSG00000175664	1.6485	0.049623	TEX26	0.711751
clustering_global	Fetal_brain.genes.annot	ENSG00000108465	1.6484	0.049639	CDK5RAP3	0.711751
clustering_global	Fetal_brain.genes.annot	ENSG00000265777	1.6483	0.049642	RN7SL624P	0.711751
clustering_global	Fetal_brain.genes.annot	ENSG00000133107	1.6483	0.04965	TRPC4	0.711751
clustering_global	Fetal_brain.genes.annot	ENSG00000164440	1.648	0.049675	TXLNB	0.711751
clustering_global	Fetal_brain.genes.annot	ENSG00000239671	1.6479	0.049687	AC100793.1	0.711751
clustering_global	Fetal_brain.genes.annot	ENSG00000197161	1.6475	0.049729	OR4C4P	0.711751
clustering_global	Fetal_brain.genes.annot	ENSG00000258731	1.6473	0.049743	AL356020.1	0.711751
clustering_global	Fetal_brain.genes.annot	ENSG00000204618	1.6473	0.049746	RNF39	0.711751
clustering_global	Fetal_brain.genes.annot	ENSG00000251377	1.6471	0.049766	AC079340.2	0.711751
clustering_global	Fetal_brain.genes.annot	ENSG00000171812	1.6468	0.049795	COL8A2	0.711751
clustering_global	Fetal_brain.genes.annot	ENSG00000224391	1.6468	0.049799	LINC01280	0.711751
clustering_global	Fetal_brain.genes.annot	ENSG00000240296	1.6468	0.049804	AC245052.5	0.711751
clustering_global	Fetal_brain.genes.annot	ENSG00000255526	1.6467	0.04981	NEDD8-MDP1	0.711751
clustering_global	Fetal_brain.genes.annot	ENSG00000212609	1.6466	0.049816	RNU1-139P	0.711751
clustering_global	Fetal_brain.genes.annot	ENSG00000172457	1.6466	0.049824	OR9G4	0.711751
clustering_global	Fetal_brain.genes.annot	ENSG00000224719	1.6466	0.049825	AC009237.2	0.711751
clustering_global	Fetal_brain.genes.annot	ENSG00000229263	1.6465	0.04983	AC004691.1	0.711751
clustering_global	Fetal_brain.genes.annot	ENSG00000238150	1.6465	0.049833	AC008753.1	0.711751
clustering_global	Fetal_brain.genes.annot	ENSG00000271707	1.6464	0.049839	ATP1B3P1	0.711751
clustering_global	Fetal_brain.genes.annot	ENSG00000131634	1.6463	0.04985	TMEM204	0.711751
clustering_global	Fetal_brain.genes.annot	ENSG00000260007	1.6462	0.04986	AC107871.1	0.711751
clustering_global	Fetal_brain.genes.annot	ENSG00000230753	1.6462	0.04986	ZNF341-AS1	0.711751
ipsilateral_degree_r	Midbrain_DA.genes.annot	ENSG00000253534	1.651	0.049365	TRBV6-8	0.711757
ipsilateral_degree_r	Fetal_brain.genes.annot	ENSG00000111845	1.7506	0.040008	PAK1IP1	0.711762
ipsilateral_degree_r	Fetal_brain.genes.annot	ENSG00000259869	1.7504	0.040029	AL022344.1	0.711762
ipsilateral_degree_r	Fetal_brain.genes.annot	ENSG00000240436	1.7499	0.040066	AC114982.1	0.711762
ipsilateral_degree_r	Fetal_brain.genes.annot	ENSG00000228935	1.7498	0.040073	AL353132.1	0.711762
ipsilateral_degree_r	Fetal_brain.genes.annot	ENSG00000167194	1.7498	0.04008	C16orf92	0.711762
ipsilateral_degree_r	Fetal_brain.genes.annot	ENSG00000237513	1.7497	0.040081	AC007384.1	0.711762
ipsilateral_degree_r	Fetal_brain.genes.annot	ENSG00000250822	1.7497	0.040083	LINC02111	0.711762
ipsilateral_degree_r	Fetal_brain.genes.annot	ENSG00000255534	1.7496	0.040093	OR4A43P	0.711762
ipsilateral_degree_r	Fetal_brain.genes.annot	ENSG00000226761	1.7493	0.040121	TAS2R46	0.711762
ipsilateral_degree_r	Fetal_brain.genes.annot	ENSG00000276250	1.7489	0.040151	AC127024.6	0.711762
ipsilateral_degree_r	Fetal_brain.genes.annot	ENSG00000230112	1.7488	0.040162	AL157398.1	0.711762
ipsilateral_degree_r	Fetal_brain.genes.annot	ENSG00000259976	1.7485	0.040191	AC093010.3	0.711762
ipsilateral_degree_r	Fetal_brain.genes.annot	ENSG00000251668	1.7484	0.040201	AC113404.2	0.711762
ipsilateral_degree_r	Fetal_brain.genes.annot	ENSG00000215455	1.7481	0.040224	KRTAP10-1	0.711762
ipsilateral_degree_r	Fetal_brain.genes.annot	ENSG00000076662	1.748	0.040233	ICAM3	0.711762
ipsilateral_degree_r	Fetal_brain.genes.annot	ENSG00000259815	1.7478	0.040249	LINC02769	0.711762
ipsilateral_degree_r	Fetal_brain.genes.annot	ENSG00000220987	1.7477	0.04026	AC084368.1	0.711762
ipsilateral_degree_r	Fetal_brain.genes.annot	ENSG00000135740	1.7474	0.040283	SLC9A5	0.711762
ipsilateral_degree_r	Fetal_brain.genes.annot	ENSG00000140497	1.7472	0.040305	SCAMP2	0.711762
ipsilateral_degree_r	Fetal_brain.genes.annot	ENSG00000262833	1.7471	0.040312	AC016245.1	0.711762
ipsilateral_degree_r	Fetal_brain.genes.annot	ENSG00000230213	1.7467	0.040346	OR8V1P	0.711762
ipsilateral_degree_r	Fetal_brain.genes.annot	ENSG00000259245	1.7466	0.04035	LINC02853	0.711762
ipsilateral_degree_r	Fetal_brain.genes.annot	ENSG00000174963	1.7464	0.040374	ZIC4	0.711762
ipsilateral_degree_r	Fetal_brain.genes.annot	ENSG00000269570	1.7464	0.040375	AP001350.1	0.711762
ipsilateral_degree_r	Fetal_brain.genes.annot	ENSG00000187838	1.7463	0.040377	PLSCR3	0.711762
ipsilateral_degree_r	Fetal_brain.genes.annot	ENSG00000124126	1.7463	0.04038	PREX1	0.711762
ipsilateral_degree_r	Fetal_brain.genes.annot	ENSG00000019582	1.7462	0.040388	CD74	0.711762
ipsilateral_degree_r	Fetal_brain.genes.annot	ENSG00000215203	1.7461	0.040395	GRXCR1	0.711762
ipsilateral_degree_r	Fetal_brain.genes.annot	ENSG00000241457	1.7461	0.0404	PLSCR5-AS1	0.711762
ipsilateral_degree_r	Fetal_brain.genes.annot	ENSG00000127663	1.746	0.040401	KDM4B	0.711762
ipsilateral_degree_r	Fetal_brain.genes.annot	ENSG00000077097	1.746	0.040408	TOP2B	0.711762
ipsilateral_degree_r	Fetal_brain.genes.annot	ENSG00000114796	1.7459	0.040415	KLHL24	0.711762
ipsilateral_degree_r	Fetal_brain.genes.annot	ENSG00000219784	1.7459	0.040417	AL138729.1	0.711762
ipsilateral_degree_r	Fetal_brain.genes.annot	ENSG00000114698	1.7457	0.040431	PLSCR4	0.71177
path_length_r	Fetal_brain.genes.annot	ENSG00000197061	1.6636	0.048098	H4C3	0.711772
path_length_r	Fetal_brain.genes.annot	ENSG00000024526	1.6636	0.0481	DEPDC1	0.711772
ipsilateral_degree_r	ENSG.genes.annot	ENSG00000160539	1.7868	0.036982	PLPP7	0.711775
ipsilateral_degree_r	ENSG.genes.annot	ENSG00000165730	1.7865	0.037008	STOX1	0.711775
ipsilateral_degree_r	Fetal_brain.genes.annot	ENSG00000235848	1.7455	0.040445	RMDN2-AS1	0.711778
path_length_global	Cortical_Neuron.genes.annot	ENSG00000273047	1.663	0.048152	AL121845.2	0.711793
path_length_global	Cortical_Neuron.genes.annot	ENSG00000111640	1.6629	0.048163	GAPDH	0.711793
path_length_global	Cortical_Neuron.genes.annot	ENSG00000183762	1.6629	0.048165	KREMEN1	0.711793
small_worldness_l	Fetal_brain.genes.annot	ENSG00000207945	1.749	0.040142	MIR658	0.711797
small_worldness_l	Fetal_brain.genes.annot	ENSG00000276703	1.749	0.040148	RPS29P32	0.711797
clustering_r	Cortical_Neuron.genes.annot	ENSG00000139352	1.7382	0.041083	ASCL1	0.711799
clustering_r	Cortical_Neuron.genes.annot	ENSG00000118515	1.738	0.041103	SGK1	0.711799
clustering_r	Cortical_Neuron.genes.annot	ENSG00000238020	1.7379	0.041112	HTR3E-AS1	0.711799
clustering_r	Cortical_Neuron.genes.annot	ENSG00000258578	1.7378	0.04112	AC008015.1	0.711799
clustering_r	Cortical_Neuron.genes.annot	ENSG00000255291	1.7378	0.04112	HMGB1P40	0.711799
clustering_r	Cortical_Neuron.genes.annot	ENSG00000234105	1.737	0.041192	AC009468.2	0.711799
clustering_r	Cortical_Neuron.genes.annot	ENSG00000232780	1.7368	0.041207	GAPDHP74	0.711799
clustering_r	Cortical_Neuron.genes.annot	ENSG00000184502	1.7368	0.041208	GAST	0.711799
clustering_r	Cortical_Neuron.genes.annot	ENSG00000267515	1.7367	0.041219	AP001029.3	0.711799
clustering_r	Cortical_Neuron.genes.annot	ENSG00000180205	1.7367	0.041223	WFDC9	0.711799
clustering_r	Cortical_Neuron.genes.annot	ENSG00000131127	1.7366	0.041228	ZNF141	0.711799
clustering_r	Cortical_Neuron.genes.annot	ENSG00000062725	1.7364	0.04125	APPBP2	0.711799
clustering_r	Cortical_Neuron.genes.annot	ENSG00000178980	1.7362	0.041267	SELENOW	0.711799
clustering_r	Cortical_Neuron.genes.annot	ENSG00000261656	1.7359	0.041293	BEAN1-AS1	0.711799
clustering_r	Cortical_Neuron.genes.annot	ENSG00000148357	1.7358	0.041301	HMCN2	0.711799
clustering_r	Cortical_Neuron.genes.annot	ENSG00000199929	1.7357	0.041311	RNA5SP405	0.711799
clustering_r	Cortical_Neuron.genes.annot	ENSG00000206976	1.7357	0.041312	SNORA7	0.711799
clustering_r	Cortical_Neuron.genes.annot	ENSG00000108465	1.7356	0.041313	CDK5RAP3	0.711799
clustering_r	Cortical_Neuron.genes.annot	ENSG00000264049	1.7354	0.041336	MIR4737	0.711799
clustering_r	Cortical_Neuron.genes.annot	ENSG00000116299	1.7353	0.04134	KIAA1324	0.711799
clustering_r	Cortical_Neuron.genes.annot	ENSG00000237589	1.7353	0.041342	HMGN1P32	0.711799
clustering_r	Cortical_Neuron.genes.annot	ENSG00000255280	1.735	0.04137	AP001922.4	0.711799
clustering_r	Cortical_Neuron.genes.annot	ENSG00000076053	1.735	0.041374	RBM7	0.711799
clustering_r	Cortical_Neuron.genes.annot	ENSG00000136682	1.7349	0.041382	CBWD2	0.711799
clustering_r	Cortical_Neuron.genes.annot	ENSG00000232166	1.7348	0.041391	AL122008.2	0.711799
clustering_r	Cortical_Neuron.genes.annot	ENSG00000279000	1.7348	0.041392	OR10A6	0.711799
clustering_r	Cortical_Neuron.genes.annot	ENSG00000256851	1.7344	0.041426	AL663061.2	0.711799
clustering_r	Cortical_Neuron.genes.annot	ENSG00000233358	1.7343	0.041428	AL035401.1	0.711799
clustering_r	Cortical_Neuron.genes.annot	ENSG00000248764	1.7343	0.04143	AC092435.2	0.711799
clustering_r	Cortical_Neuron.genes.annot	ENSG00000226874	1.7343	0.041433	AC005154.1	0.711799
clustering_r	Cortical_Neuron.genes.annot	ENSG00000168427	1.7342	0.041437	KLHL30	0.711799
clustering_r	Cortical_Neuron.genes.annot	ENSG00000262198	1.7342	0.041443	AL157931.1	0.711799
clustering_r	Cortical_Neuron.genes.annot	ENSG00000255511	1.7342	0.041445	AC023078.2	0.711799
ipsilateral_degree_r	Midbrain_DA.genes.annot	ENSG00000108666	1.6508	0.049392	C17orf75	0.711823
ipsilateral_degree_r	Midbrain_DA.genes.annot	ENSG00000128849	1.6506	0.049414	CGNL1	0.711823
ipsilateral_degree_r	Midbrain_DA.genes.annot	ENSG00000258817	1.6505	0.049417	OR4C13	0.711823
ipsilateral_degree_r	Midbrain_DA.genes.annot	ENSG00000203416	1.6503	0.049445	FAM32BP	0.711823
ipsilateral_degree_r	Midbrain_DA.genes.annot	ENSG00000256984	1.6501	0.049461	AC008013.3	0.711823
ipsilateral_degree_r	Midbrain_DA.genes.annot	ENSG00000204614	1.65	0.049468	TRIM40	0.711823
ipsilateral_degree_r	Midbrain_DA.genes.annot	ENSG00000230699	1.65	0.04947	AL645608.2	0.711823
ipsilateral_degree_r	Midbrain_DA.genes.annot	ENSG00000163812	1.6498	0.049492	ZDHHC3	0.711823
ipsilateral_degree_r	Midbrain_DA.genes.annot	ENSG00000162722	1.6496	0.049514	TRIM58	0.711823
ipsilateral_degree_r	Midbrain_DA.genes.annot	ENSG00000176182	1.6494	0.04953	MYPOP	0.711823
ipsilateral_degree_r	Midbrain_DA.genes.annot	ENSG00000249706	1.6492	0.049549	AC105384.1	0.711823
ipsilateral_degree_r	Midbrain_DA.genes.annot	ENSG00000268469	1.6492	0.049553	BNIP3P38	0.711823
ipsilateral_degree_r	Midbrain_DA.genes.annot	ENSG00000115145	1.6492	0.049557	STAM2	0.711823
ipsilateral_degree_r	Midbrain_DA.genes.annot	ENSG00000229785	1.6491	0.049567	SLC25A38P1	0.711823
ipsilateral_degree_r	Midbrain_DA.genes.annot	ENSG00000128438	1.649	0.049578	TBC1D27P	0.711823
ipsilateral_degree_r	Midbrain_DA.genes.annot	ENSG00000239036	1.6488	0.049596	AC010209.1	0.711823
ipsilateral_degree_r	Midbrain_DA.genes.annot	ENSG00000233419	1.6488	0.049599	AL121994.1	0.711823
efficiency_global	Fetal_brain.genes.annot	ENSG00000230299	1.6522	0.049242	AC093162.1	0.711827
efficiency_r	Midbrain_DA.genes.annot	ENSG00000223470	1.6473	0.049748	LINC02629	0.711831
small_worldness_global	Cortical_Neuron.genes.annot	ENSG00000117154	1.6969	0.044855	IGSF21	0.711838
path_length_l	Fetal_brain.genes.annot	ENSG00000248213	1.7029	0.044298	CICP16	0.711858
efficiency_r	Fetal_brain.genes.annot	ENSG00000109832	1.7324	0.041597	DDX25	0.711859
efficiency_r	Fetal_brain.genes.annot	ENSG00000159423	1.7323	0.041609	ALDH4A1	0.711859
efficiency_r	Fetal_brain.genes.annot	ENSG00000273269	1.732	0.041633	AC073283.3	0.711859
efficiency_r	Fetal_brain.genes.annot	ENSG00000233277	1.7318	0.041655	LINC01728	0.711859
efficiency_r	Fetal_brain.genes.annot	ENSG00000273321	1.7317	0.041667	AC023983.2	0.711859
efficiency_r	Fetal_brain.genes.annot	ENSG00000055118	1.7308	0.04174	KCNH2	0.711859
efficiency_r	Fetal_brain.genes.annot	ENSG00000233735	1.7308	0.041746	AL359918.3	0.711859
efficiency_r	Fetal_brain.genes.annot	ENSG00000250461	1.7307	0.04175	AC122718.1	0.711859
efficiency_r	Fetal_brain.genes.annot	ENSG00000181826	1.7306	0.041757	RELL1	0.711859
efficiency_r	Fetal_brain.genes.annot	ENSG00000259832	1.7306	0.041766	CYP4A26P	0.711859
efficiency_r	Fetal_brain.genes.annot	ENSG00000257488	1.7305	0.041772	LINC02354	0.711859
efficiency_r	Fetal_brain.genes.annot	ENSG00000148291	1.7304	0.041783	SURF2	0.711859
efficiency_r	Fetal_brain.genes.annot	ENSG00000251776	1.7303	0.041785	RN7SKP242	0.711859
efficiency_r	Fetal_brain.genes.annot	ENSG00000181296	1.7302	0.041794	OR5G1P	0.711859
efficiency_r	Fetal_brain.genes.annot	ENSG00000249306	1.7302	0.041795	LINC01411	0.711859
efficiency_r	Fetal_brain.genes.annot	ENSG00000242052	1.7299	0.041828	RPL10P7	0.711859
efficiency_r	Fetal_brain.genes.annot	ENSG00000213607	1.7296	0.041853	OR4A45P	0.711859
efficiency_r	Fetal_brain.genes.annot	ENSG00000272384	1.7295	0.041859	AC016405.3	0.711859
efficiency_r	Fetal_brain.genes.annot	ENSG00000230879	1.7295	0.041862	RBMX2P4	0.711859
efficiency_r	Fetal_brain.genes.annot	ENSG00000258849	1.7295	0.041863	OR7E159P	0.711859
efficiency_r	Fetal_brain.genes.annot	ENSG00000244061	1.7293	0.041878	AC093278.1	0.711859
efficiency_r	Fetal_brain.genes.annot	ENSG00000197019	1.7293	0.041881	SERTAD1	0.711859
efficiency_r	Fetal_brain.genes.annot	ENSG00000258373	1.7292	0.041886	SLC25A3P2	0.711859
small_worldness_r	Midbrain_DA.genes.annot	ENSG00000260132	1.768	0.038533	AL032819.1	0.71186
small_worldness_r	Midbrain_DA.genes.annot	ENSG00000261783	1.7679	0.038539	AC009054.2	0.71186
small_worldness_r	Midbrain_DA.genes.annot	ENSG00000280350	1.7674	0.038579	LINC01726	0.71186
small_worldness_r	Midbrain_DA.genes.annot	ENSG00000267343	1.7674	0.038581	ZNF833P	0.71186
small_worldness_r	Midbrain_DA.genes.annot	ENSG00000269846	1.7672	0.038601	AL136172.1	0.71186
small_worldness_r	Midbrain_DA.genes.annot	ENSG00000115325	1.7671	0.038602	DOK1	0.71186
small_worldness_r	Midbrain_DA.genes.annot	ENSG00000260810	1.7671	0.038606	AL135818.2	0.71186
small_worldness_r	Midbrain_DA.genes.annot	ENSG00000205517	1.7669	0.038627	RGL3	0.71186
small_worldness_r	Midbrain_DA.genes.annot	ENSG00000271682	1.7667	0.038636	AC092960.3	0.71186
small_worldness_r	Midbrain_DA.genes.annot	ENSG00000245275	1.7667	0.038636	SAP30L-AS1	0.71186
small_worldness_r	Midbrain_DA.genes.annot	ENSG00000253457	1.7667	0.038642	SMIM18	0.71186
clustering_r	Midbrain_DA.genes.annot	ENSG00000255474	1.666	0.047861	GAU1	0.711868
efficiency_l	Cortical_Neuron.genes.annot	ENSG00000228113	1.6769	0.046784	AC003991.1	0.711887
efficiency_l	Cortical_Neuron.genes.annot	ENSG00000248144	1.6766	0.046806	ADH1C	0.711887
efficiency_l	Cortical_Neuron.genes.annot	ENSG00000155329	1.6766	0.046814	ZCCHC10	0.711887
efficiency_l	Cortical_Neuron.genes.annot	ENSG00000266580	1.6765	0.046819	MIR4254	0.711887
clustering_r	ENSG.genes.annot	ENSG00000204614	1.7809	0.037466	TRIM40	0.711888
clustering_r	ENSG.genes.annot	ENSG00000164849	1.7805	0.037493	GPR146	0.711888
efficiency_l	Cortical_Neuron.genes.annot	ENSG00000183722	1.6764	0.046833	LHFPL6	0.711894
path_length_r	Cortical_Neuron.genes.annot	ENSG00000263586	1.6595	0.04851	HID1-AS1	0.711895
path_length_l	Cortical_Neuron.genes.annot	ENSG00000200788	1.6994	0.044617	Y_RNA	0.711903
path_length_l	Cortical_Neuron.genes.annot	ENSG00000165023	1.6992	0.044638	DIRAS2	0.711903
path_length_l	Cortical_Neuron.genes.annot	ENSG00000143303	1.6992	0.044644	RRNAD1	0.711903
path_length_l	Cortical_Neuron.genes.annot	ENSG00000213949	1.6991	0.044649	ITGA1	0.711903
path_length_l	Cortical_Neuron.genes.annot	ENSG00000260053	1.6988	0.044674	ABCB10P4	0.711903
path_length_l	Cortical_Neuron.genes.annot	ENSG00000283440	1.6984	0.044716	LINC01260	0.711903
path_length_l	Cortical_Neuron.genes.annot	ENSG00000247372	1.6983	0.044723	AC008897.2	0.711903
path_length_l	Cortical_Neuron.genes.annot	ENSG00000241644	1.6978	0.044777	INMT	0.711903
path_length_l	Cortical_Neuron.genes.annot	ENSG00000251526	1.6975	0.044797	LINC02435	0.711903
path_length_l	Cortical_Neuron.genes.annot	ENSG00000255246	1.6975	0.044798	AP000793.1	0.711903
path_length_l	Cortical_Neuron.genes.annot	ENSG00000240056	1.6974	0.044811	AL445190.1	0.711903
path_length_l	Cortical_Neuron.genes.annot	ENSG00000256799	1.6974	0.044812	AC005832.3	0.711903
path_length_l	Cortical_Neuron.genes.annot	ENSG00000066185	1.6973	0.044824	ZMYND12	0.711903
path_length_l	Cortical_Neuron.genes.annot	ENSG00000110917	1.6967	0.044875	MLEC	0.711903
path_length_l	Cortical_Neuron.genes.annot	ENSG00000268412	1.6966	0.044884	TRMT112P6	0.711903
path_length_l	Cortical_Neuron.genes.annot	ENSG00000212283	1.6966	0.044888	SNORD89	0.711903
path_length_l	Cortical_Neuron.genes.annot	ENSG00000186076	1.6964	0.044903	AC012085.1	0.711903
path_length_l	Cortical_Neuron.genes.annot	ENSG00000271390	1.6964	0.044907	AP003973.2	0.711903
path_length_l	Cortical_Neuron.genes.annot	ENSG00000114529	1.6963	0.044911	C3orf52	0.711903
path_length_l	Cortical_Neuron.genes.annot	ENSG00000254947	1.6963	0.044912	OR8K4P	0.711903
path_length_l	Cortical_Neuron.genes.annot	ENSG00000259772	1.6961	0.04493	AC012236.1	0.711903
path_length_l	Cortical_Neuron.genes.annot	ENSG00000121089	1.696	0.044942	NACA3P	0.711903
path_length_l	Cortical_Neuron.genes.annot	ENSG00000213232	1.6959	0.044954	PPP1R2P10	0.711903
path_length_l	Cortical_Neuron.genes.annot	ENSG00000258467	1.6956	0.044981	PHKBP2	0.711903
path_length_l	Cortical_Neuron.genes.annot	ENSG00000207306	1.6954	0.045	RNU6-1152P	0.711903
path_length_l	Cortical_Neuron.genes.annot	ENSG00000174945	1.6954	0.045001	AMZ1	0.711903
path_length_l	Cortical_Neuron.genes.annot	ENSG00000136244	1.6954	0.045003	IL6	0.711903
path_length_l	Cortical_Neuron.genes.annot	ENSG00000185926	1.695	0.045036	OR4C46	0.711903
path_length_l	Cortical_Neuron.genes.annot	ENSG00000163517	1.6949	0.045044	HDAC11	0.711903
path_length_l	Cortical_Neuron.genes.annot	ENSG00000258738	1.6949	0.045046	AL121603.2	0.711903
path_length_l	Cortical_Neuron.genes.annot	ENSG00000255885	1.6948	0.045061	AC124891.1	0.711903
path_length_l	Cortical_Neuron.genes.annot	ENSG00000106355	1.6947	0.045069	LSM5	0.711903
path_length_l	Cortical_Neuron.genes.annot	ENSG00000158850	1.6946	0.045072	B4GALT3	0.711903
path_length_l	Cortical_Neuron.genes.annot	ENSG00000275409	1.6946	0.04508	AC026367.2	0.711903
path_length_l	Cortical_Neuron.genes.annot	ENSG00000006118	1.6946	0.04508	TMEM132A	0.711903
path_length_l	Cortical_Neuron.genes.annot	ENSG00000200885	1.6945	0.045081	RNU1-146P	0.711903
path_length_l	Cortical_Neuron.genes.annot	ENSG00000257270	1.6945	0.045089	AL928654.2	0.711903
efficiency_r	Fetal_brain.genes.annot	ENSG00000105323	1.729	0.041903	HNRNPUL1	0.711908
efficiency_r	Fetal_brain.genes.annot	ENSG00000249105	1.7289	0.041916	AC096725.1	0.711908
small_worldness_l	Adult_brain.genes.annot	ENSG00000166035	1.6636	0.048101	LIPC	0.711911
small_worldness_l	Adult_brain.genes.annot	ENSG00000252629	1.6634	0.048113	AL050316.1	0.711911
small_worldness_l	Adult_brain.genes.annot	ENSG00000263389	1.6634	0.048114	MIR3973	0.711911
efficiency_r	Cortical_Neuron.genes.annot	ENSG00000233676	1.7345	0.041411	FDPSP6	0.711912
small_worldness_r	Midbrain_DA.genes.annot	ENSG00000255152	1.7665	0.038659	MSH5-SAPCD1	0.711925
small_worldness_l	Cortical_Neuron.genes.annot	ENSG00000200220	1.6696	0.047497	RNU6-179P	0.711936
small_worldness_l	Cortical_Neuron.genes.annot	ENSG00000240861	1.6696	0.047498	AC009153.1	0.711936
small_worldness_l	Cortical_Neuron.genes.annot	ENSG00000248439	1.6696	0.047503	RPL23AP94	0.711936
small_worldness_l	Cortical_Neuron.genes.annot	ENSG00000254279	1.6695	0.047512	IGHVII-1-1	0.711936
efficiency_r	Fetal_brain.genes.annot	ENSG00000166402	1.7284	0.041955	TUB	0.711948
efficiency_r	Fetal_brain.genes.annot	ENSG00000274630	1.7284	0.041955	AC125257.2	0.711948
efficiency_r	Fetal_brain.genes.annot	ENSG00000198046	1.7284	0.041959	ZNF667	0.711948
path_length_l	Adult_brain.genes.annot	ENSG00000179630	1.6618	0.048274	LACC1	0.711953
path_length_l	Adult_brain.genes.annot	ENSG00000260305	1.6616	0.048295	NTRK3-AS1	0.711953
path_length_l	Adult_brain.genes.annot	ENSG00000182463	1.6615	0.048311	TSHZ2	0.711953
path_length_l	Adult_brain.genes.annot	ENSG00000084764	1.6614	0.048314	MAPRE3	0.711953
path_length_l	Adult_brain.genes.annot	ENSG00000228205	1.6612	0.048332	AC131235.2	0.711953
path_length_l	Adult_brain.genes.annot	ENSG00000238259	1.6612	0.048336	AC067940.1	0.711953
path_length_l	Adult_brain.genes.annot	ENSG00000171496	1.661	0.04836	OR1L8	0.711953
path_length_l	Adult_brain.genes.annot	ENSG00000207604	1.6609	0.048372	MIR206	0.711953
path_length_l	Adult_brain.genes.annot	ENSG00000213640	1.6608	0.048375	EEF1DP4	0.711953
path_length_l	Adult_brain.genes.annot	ENSG00000261195	1.6605	0.048404	AC027130.1	0.711953
path_length_l	Adult_brain.genes.annot	ENSG00000171855	1.6605	0.048405	IFNB1	0.711953
path_length_l	Adult_brain.genes.annot	ENSG00000263432	1.6604	0.048415	RN7SL689P	0.711953
path_length_r	ENSG.genes.annot	ENSG00000188011	1.673	0.04716	RTP5	0.711954
path_length_r	ENSG.genes.annot	ENSG00000072571	1.6726	0.047207	HMMR	0.711954
path_length_r	ENSG.genes.annot	ENSG00000165480	1.6723	0.047236	SKA3	0.711954
path_length_r	ENSG.genes.annot	ENSG00000176723	1.6722	0.04724	ZNF843	0.711954
ipsilateral_degree_r	Cortical_Neuron.genes.annot	ENSG00000103035	1.6881	0.045692	PSMD7	0.711956
ipsilateral_degree_r	Cortical_Neuron.genes.annot	ENSG00000252720	1.6879	0.045711	RNU6-1258P	0.711956
ipsilateral_degree_r	Cortical_Neuron.genes.annot	ENSG00000143207	1.6878	0.045725	COP1	0.711956
ipsilateral_degree_r	Cortical_Neuron.genes.annot	ENSG00000206976	1.6878	0.045728	SNORA7	0.711956
small_worldness_r	Fetal_brain.genes.annot	ENSG00000164171	1.8677	0.030905	ITGA2	0.711957
small_worldness_r	Fetal_brain.genes.annot	ENSG00000182871	1.8675	0.030914	COL18A1	0.711957
clustering_global	Fetal_brain.genes.annot	ENSG00000031003	1.6459	0.049888	FAM13B	0.711958
small_worldness_r	Cortical_Neuron.genes.annot	ENSG00000200884	1.8251	0.03399	Y_RNA	0.711959
small_worldness_r	Cortical_Neuron.genes.annot	ENSG00000267764	1.825	0.033998	AC093567.1	0.711959
small_worldness_r	Cortical_Neuron.genes.annot	ENSG00000151715	1.825	0.034002	TMEM45B	0.711959
path_length_l	Fetal_brain.genes.annot	ENSG00000238098	1.7026	0.044322	ABCA17P	0.71196
path_length_l	Fetal_brain.genes.annot	ENSG00000224783	1.7024	0.044341	MIPEPP2	0.71196
path_length_l	Fetal_brain.genes.annot	ENSG00000237418	1.7024	0.044345	AC069257.3	0.71196
path_length_l	Cortical_Neuron.genes.annot	ENSG00000200550	1.6943	0.045107	RNU6-137P	0.711965
path_length_l	Cortical_Neuron.genes.annot	ENSG00000060709	1.6941	0.04512	RIMBP2	0.711965
small_worldness_r	Fetal_brain.genes.annot	ENSG00000254090	1.8672	0.030936	MTND2P32	0.711968
small_worldness_r	Fetal_brain.genes.annot	ENSG00000138696	1.8667	0.030969	BMPR1B	0.711968
small_worldness_r	Fetal_brain.genes.annot	ENSG00000273180	1.8667	0.030975	AC019193.3	0.711968
small_worldness_r	Fetal_brain.genes.annot	ENSG00000255077	1.8663	0.031	OR4X7P	0.711968
small_worldness_r	Fetal_brain.genes.annot	ENSG00000233549	1.8662	0.031005	CYCSP35	0.711968
small_worldness_r	Fetal_brain.genes.annot	ENSG00000253556	1.866	0.03102	MTCO1P4	0.711968
small_worldness_r	Fetal_brain.genes.annot	ENSG00000237713	1.8658	0.031037	AC011287.2	0.711968
small_worldness_r	Fetal_brain.genes.annot	ENSG00000237380	1.8657	0.031039	HOXD-AS2	0.711968
small_worldness_r	Fetal_brain.genes.annot	ENSG00000279608	1.8656	0.031047	AL353795.3	0.711968
small_worldness_r	Fetal_brain.genes.annot	ENSG00000279153	1.8656	0.03105	AC117500.4	0.711968
path_length_l	Adult_brain.genes.annot	ENSG00000264364	1.66	0.048452	DYNLL2	0.711985
path_length_l	Adult_brain.genes.annot	ENSG00000223647	1.66	0.048457	LINC01946	0.711985
path_length_l	Adult_brain.genes.annot	ENSG00000238831	1.6599	0.048471	RNU7-189P	0.711985
path_length_l	Adult_brain.genes.annot	ENSG00000248971	1.6597	0.048485	KRT8P46	0.711985
path_length_l	Adult_brain.genes.annot	ENSG00000230069	1.6597	0.048485	LRRC37A15P	0.711985
clustering_global	Fetal_brain.genes.annot	ENSG00000165185	1.6458	0.049907	KIAA1958	0.712002
clustering_global	Fetal_brain.genes.annot	ENSG00000257325	1.6454	0.049942	AC138360.1	0.712002
clustering_global	Fetal_brain.genes.annot	ENSG00000206910	1.6454	0.049943	SNORA29	0.712002
clustering_global	Fetal_brain.genes.annot	ENSG00000228168	1.6453	0.049956	HNRNPA1P21	0.712002
clustering_global	Fetal_brain.genes.annot	ENSG00000251357	1.6452	0.049963	AP000350.4	0.712002
clustering_global	Fetal_brain.genes.annot	ENSG00000248943	1.645	0.049981	AC140125.1	0.712002
clustering_global	Fetal_brain.genes.annot	ENSG00000216523	1.645	0.049986	AL109941.1	0.712002
small_worldness_r	ENSG.genes.annot	ENSG00000162383	1.9038	0.028465	SLC1A7	0.712011
small_worldness_r	ENSG.genes.annot	ENSG00000146872	1.9035	0.028491	TLK2	0.712011
small_worldness_r	ENSG.genes.annot	ENSG00000146802	1.9031	0.028514	TMEM168	0.712011
ipsilateral_degree_r	Adult_brain.genes.annot	ENSG00000239722	1.7516	0.03992	IMP3P2	0.712013
clustering_r	Midbrain_DA.genes.annot	ENSG00000261706	1.6657	0.047888	LINC00165	0.712024
clustering_r	Midbrain_DA.genes.annot	ENSG00000069399	1.6654	0.047914	BCL3	0.712024
clustering_r	Midbrain_DA.genes.annot	ENSG00000213891	1.6651	0.047945	RPL3P6	0.712024
clustering_r	Midbrain_DA.genes.annot	ENSG00000187600	1.6651	0.047951	LINC02583	0.712024
clustering_r	Midbrain_DA.genes.annot	ENSG00000271227	1.665	0.047954	SREK1IP1P2	0.712024
clustering_r	Midbrain_DA.genes.annot	ENSG00000236129	1.6648	0.047972	AP002856.3	0.712024
clustering_r	Midbrain_DA.genes.annot	ENSG00000204464	1.6648	0.047973	C1orf195	0.712024
clustering_r	Midbrain_DA.genes.annot	ENSG00000239036	1.6647	0.047989	AC010209.1	0.712024
clustering_r	Midbrain_DA.genes.annot	ENSG00000238711	1.6646	0.047993	RNY4P25	0.712024
small_worldness_global	Fetal_brain.genes.annot	ENSG00000259869	1.7487	0.040171	AL022344.1	0.712057
small_worldness_global	Fetal_brain.genes.annot	ENSG00000239306	1.7484	0.040193	RBM14	0.712057
small_worldness_global	Fetal_brain.genes.annot	ENSG00000232766	1.7483	0.040207	AC098614.2	0.712057
small_worldness_global	Fetal_brain.genes.annot	ENSG00000198019	1.748	0.040234	FCGR1B	0.712057
small_worldness_global	Fetal_brain.genes.annot	ENSG00000223890	1.748	0.040236	AC008171.1	0.712057
small_worldness_global	Fetal_brain.genes.annot	ENSG00000160396	1.7479	0.040241	HIPK4	0.712057
small_worldness_global	Fetal_brain.genes.annot	ENSG00000169856	1.7479	0.040244	ONECUT1	0.712057
small_worldness_l	Fetal_brain.genes.annot	ENSG00000141564	1.7485	0.040192	RPTOR	0.712062
small_worldness_l	Fetal_brain.genes.annot	ENSG00000132824	1.748	0.040234	SERINC3	0.712062
small_worldness_l	Fetal_brain.genes.annot	ENSG00000213771	1.7478	0.040247	KRT8P37	0.712062
small_worldness_l	Fetal_brain.genes.annot	ENSG00000083635	1.7475	0.040273	NUFIP1	0.712062
small_worldness_l	Fetal_brain.genes.annot	ENSG00000267444	1.7474	0.04028	SMUG1P1	0.712062
small_worldness_l	Fetal_brain.genes.annot	ENSG00000275860	1.7473	0.040289	AC005702.4	0.712062
small_worldness_l	Fetal_brain.genes.annot	ENSG00000241524	1.7471	0.040307	RN7SL632P	0.712062
small_worldness_l	Fetal_brain.genes.annot	ENSG00000273580	1.747	0.040321	AC087072.2	0.712062
small_worldness_l	Fetal_brain.genes.annot	ENSG00000167969	1.7468	0.040334	ECI1	0.712062
small_worldness_l	Fetal_brain.genes.annot	ENSG00000153790	1.7467	0.040346	C7orf31	0.712062
small_worldness_l	Fetal_brain.genes.annot	ENSG00000159714	1.7467	0.040348	ZDHHC1	0.712062
small_worldness_l	Fetal_brain.genes.annot	ENSG00000278156	1.7466	0.040352	TSC22D1-AS1	0.712062
small_worldness_l	Fetal_brain.genes.annot	ENSG00000211858	1.7464	0.04037	TRAJ31	0.712062
small_worldness_l	Fetal_brain.genes.annot	ENSG00000213197	1.7464	0.040371	AC012066.1	0.712062
small_worldness_l	Fetal_brain.genes.annot	ENSG00000128918	1.7462	0.040389	ALDH1A2	0.712062
small_worldness_l	Fetal_brain.genes.annot	ENSG00000066735	1.746	0.04041	KIF26A	0.712062
small_worldness_l	Fetal_brain.genes.annot	ENSG00000280162	1.7456	0.040437	AL136531.3	0.712062
small_worldness_l	Fetal_brain.genes.annot	ENSG00000255073	1.7456	0.040438	ZFP91-CNTF	0.712062
small_worldness_l	Fetal_brain.genes.annot	ENSG00000250105	1.7455	0.040448	AP002748.2	0.712062
small_worldness_l	Fetal_brain.genes.annot	ENSG00000229922	1.7452	0.040475	LINC02865	0.712062
small_worldness_l	Fetal_brain.genes.annot	ENSG00000264613	1.7451	0.040485	RN7SL290P	0.712062
small_worldness_l	Fetal_brain.genes.annot	ENSG00000110844	1.7446	0.040526	PRPF40B	0.712062
small_worldness_l	Fetal_brain.genes.annot	ENSG00000248271	1.7444	0.04054	PGAM1P1	0.712062
small_worldness_l	Fetal_brain.genes.annot	ENSG00000259181	1.7443	0.040556	AC114546.1	0.712062
small_worldness_l	Fetal_brain.genes.annot	ENSG00000188996	1.7442	0.040562	HUS1B	0.712062
small_worldness_l	Fetal_brain.genes.annot	ENSG00000279939	1.744	0.040582	AC025034.2	0.712062
small_worldness_l	Fetal_brain.genes.annot	ENSG00000263967	1.7439	0.040585	MIR4290	0.712062
small_worldness_l	Fetal_brain.genes.annot	ENSG00000204316	1.7438	0.040597	MRPL38	0.712062
small_worldness_l	Fetal_brain.genes.annot	ENSG00000253428	1.7436	0.040611	LINC01942	0.712062
small_worldness_l	Fetal_brain.genes.annot	ENSG00000162063	1.7436	0.040614	CCNF	0.712062
small_worldness_l	Fetal_brain.genes.annot	ENSG00000229569	1.7435	0.040619	AL356753.1	0.712062
small_worldness_l	Fetal_brain.genes.annot	ENSG00000229117	1.7434	0.040634	RPL41	0.712062
small_worldness_l	Fetal_brain.genes.annot	ENSG00000105371	1.7432	0.040646	ICAM4	0.712062
small_worldness_l	Fetal_brain.genes.annot	ENSG00000161267	1.7432	0.040646	BDH1	0.712062
small_worldness_l	Fetal_brain.genes.annot	ENSG00000270972	1.7432	0.040652	AC136475.9	0.712062
small_worldness_l	Fetal_brain.genes.annot	ENSG00000244521	1.7429	0.040671	RN7SL700P	0.712062
small_worldness_l	Fetal_brain.genes.annot	ENSG00000131966	1.7429	0.040676	ACTR10	0.712062
small_worldness_l	Fetal_brain.genes.annot	ENSG00000091879	1.7429	0.040678	ANGPT2	0.712062
small_worldness_r	Midbrain_DA.genes.annot	ENSG00000225851	1.766	0.038697	HLA-S	0.712063
small_worldness_r	Midbrain_DA.genes.annot	ENSG00000271543	1.7659	0.038703	AC021443.3	0.712063
small_worldness_r	Midbrain_DA.genes.annot	ENSG00000238906	1.7656	0.038731	snoU13	0.712063
small_worldness_r	Midbrain_DA.genes.annot	ENSG00000284299	1.7655	0.038737	AL590132.1	0.712063
small_worldness_r	Midbrain_DA.genes.annot	ENSG00000150907	1.7654	0.038751	FOXO1	0.712063
small_worldness_r	Midbrain_DA.genes.annot	ENSG00000259070	1.7652	0.038765	LINC00639	0.712063
small_worldness_r	Midbrain_DA.genes.annot	ENSG00000205029	1.765	0.03878	OR5D16	0.712063
small_worldness_r	Midbrain_DA.genes.annot	ENSG00000156976	1.7649	0.038789	EIF4A2	0.712063
small_worldness_r	Midbrain_DA.genes.annot	ENSG00000233220	1.7645	0.03882	LINC00167	0.712063
small_worldness_r	Midbrain_DA.genes.annot	ENSG00000232894	1.7644	0.038833	MRPS31P2	0.712063
small_worldness_r	Midbrain_DA.genes.annot	ENSG00000280515	1.7644	0.038835	SALRNA2	0.712063
small_worldness_r	Midbrain_DA.genes.annot	ENSG00000213462	1.764	0.038867	ERV3-1	0.712063
small_worldness_r	Midbrain_DA.genes.annot	ENSG00000225727	1.764	0.038868	AL139184.1	0.712063
small_worldness_r	Midbrain_DA.genes.annot	ENSG00000272690	1.764	0.038869	LINC02018	0.712063
small_worldness_r	Midbrain_DA.genes.annot	ENSG00000255581	1.764	0.038869	AC006511.3	0.712063
small_worldness_l	Fetal_brain.genes.annot	ENSG00000237759	1.7424	0.040719	AL590483.2	0.712073
small_worldness_l	Fetal_brain.genes.annot	ENSG00000205176	1.7422	0.040734	REXO1L1	0.712073
small_worldness_l	Fetal_brain.genes.annot	ENSG00000147316	1.7422	0.04074	MCPH1	0.712073
small_worldness_l	Fetal_brain.genes.annot	ENSG00000154678	1.7421	0.040743	PDE1C	0.712073
small_worldness_l	Fetal_brain.genes.annot	ENSG00000235277	1.742	0.040758	AF127577.3	0.712073
small_worldness_l	Fetal_brain.genes.annot	ENSG00000242650	1.7419	0.04076	RN7SL292P	0.712073
clustering_r	Adult_brain.genes.annot	ENSG00000229457	1.7028	0.044299	LINC01789	0.712082
clustering_r	Adult_brain.genes.annot	ENSG00000108578	1.7028	0.044306	BLMH	0.712082
clustering_r	Adult_brain.genes.annot	ENSG00000278926	1.7024	0.04434	AC092134.2	0.712082
clustering_r	Adult_brain.genes.annot	ENSG00000284095	1.7024	0.044342	AC055733.5	0.712082
clustering_r	Adult_brain.genes.annot	ENSG00000251080	1.7021	0.04437	AC024132.3	0.712082
clustering_r	Adult_brain.genes.annot	ENSG00000235088	1.7021	0.044371	AL031667.2	0.712082
clustering_r	Adult_brain.genes.annot	ENSG00000216365	1.7019	0.044383	RPL37P15	0.712082
clustering_r	Adult_brain.genes.annot	ENSG00000225187	1.7017	0.044405	AC073283.1	0.712082
clustering_r	Adult_brain.genes.annot	ENSG00000172260	1.7014	0.044431	NEGR1	0.712082
clustering_r	Adult_brain.genes.annot	ENSG00000256747	1.7014	0.044436	AC009511.2	0.712082
clustering_r	Adult_brain.genes.annot	ENSG00000103227	1.7014	0.044436	LMF1	0.712082
clustering_r	Adult_brain.genes.annot	ENSG00000184445	1.7013	0.04444	KNTC1	0.712082
clustering_r	Adult_brain.genes.annot	ENSG00000247775	1.7013	0.044441	SNCA-AS1	0.712082
clustering_r	Adult_brain.genes.annot	ENSG00000129749	1.701	0.044472	CHRNA10	0.712082
clustering_r	Adult_brain.genes.annot	ENSG00000173559	1.701	0.044475	NABP1	0.712082
clustering_r	Adult_brain.genes.annot	ENSG00000205846	1.7009	0.044482	CLEC6A	0.712082
clustering_r	Adult_brain.genes.annot	ENSG00000264880	1.7007	0.044496	AP005901.2	0.712082
clustering_r	Adult_brain.genes.annot	ENSG00000226851	1.7006	0.044506	AC004112.1	0.712082
efficiency_global	Fetal_brain.genes.annot	ENSG00000225509	1.6517	0.049298	AIFM1P1	0.712083
efficiency_global	Fetal_brain.genes.annot	ENSG00000255058	1.6516	0.049313	PDCL2P2	0.712083
efficiency_global	Fetal_brain.genes.annot	ENSG00000199580	1.6514	0.049324	Y_RNA	0.712083
efficiency_global	Fetal_brain.genes.annot	ENSG00000150787	1.6514	0.049325	PTS	0.712083
efficiency_global	Fetal_brain.genes.annot	ENSG00000278291	1.6513	0.049336	AL161772.1	0.712083
efficiency_global	Fetal_brain.genes.annot	ENSG00000234688	1.6513	0.049341	AL049749.1	0.712083
ipsilateral_degree_r	Adult_brain.genes.annot	ENSG00000261514	1.7513	0.039948	LINC01976	0.712087
ipsilateral_degree_r	Adult_brain.genes.annot	ENSG00000225193	1.7508	0.039993	RPS12P26	0.712087
ipsilateral_degree_r	Adult_brain.genes.annot	ENSG00000101331	1.7507	0.039998	CCM2L	0.712087
ipsilateral_degree_r	Adult_brain.genes.annot	ENSG00000199970	1.7505	0.040012	SNORD115-3	0.712087
ipsilateral_degree_r	Adult_brain.genes.annot	ENSG00000207341	1.7504	0.040022	RNA5SP64	0.712087
ipsilateral_degree_r	Adult_brain.genes.annot	ENSG00000225378	1.7501	0.040047	AC015977.2	0.712087
ipsilateral_degree_r	Adult_brain.genes.annot	ENSG00000240436	1.7499	0.040066	AC114982.1	0.712087
ipsilateral_degree_r	Adult_brain.genes.annot	ENSG00000228935	1.7498	0.040073	AL353132.1	0.712087
ipsilateral_degree_r	Adult_brain.genes.annot	ENSG00000167194	1.7498	0.04008	C16orf92	0.712087
ipsilateral_degree_r	Adult_brain.genes.annot	ENSG00000147316	1.7494	0.04011	MCPH1	0.712087
ipsilateral_degree_r	Adult_brain.genes.annot	ENSG00000221104	1.7494	0.040113	AC092865.1	0.712087
ipsilateral_degree_r	Adult_brain.genes.annot	ENSG00000226761	1.7493	0.040121	TAS2R46	0.712087
ipsilateral_degree_r	Adult_brain.genes.annot	ENSG00000275512	1.749	0.040143	AC007998.4	0.712087
ipsilateral_degree_r	Adult_brain.genes.annot	ENSG00000276250	1.7489	0.040151	AC127024.6	0.712087
ipsilateral_degree_r	Adult_brain.genes.annot	ENSG00000230112	1.7488	0.040162	AL157398.1	0.712087
ipsilateral_degree_r	Adult_brain.genes.annot	ENSG00000204652	1.7487	0.040168	RPS26P8	0.712087
ipsilateral_degree_r	Adult_brain.genes.annot	ENSG00000266645	1.7486	0.040179	MIR4299	0.712087
ipsilateral_degree_r	Adult_brain.genes.annot	ENSG00000259976	1.7485	0.040191	AC093010.3	0.712087
ipsilateral_degree_r	Adult_brain.genes.annot	ENSG00000108010	1.7484	0.040196	GLRX3	0.712087
ipsilateral_degree_r	Adult_brain.genes.annot	ENSG00000114742	1.7484	0.0402	WDR48	0.712087
ipsilateral_degree_r	Adult_brain.genes.annot	ENSG00000179163	1.748	0.040229	FUCA1	0.712087
ipsilateral_degree_r	Adult_brain.genes.annot	ENSG00000220987	1.7477	0.04026	AC084368.1	0.712087
ipsilateral_degree_r	Adult_brain.genes.annot	ENSG00000112182	1.7475	0.04028	BACH2	0.712087
ipsilateral_degree_r	Adult_brain.genes.annot	ENSG00000103056	1.7472	0.040302	SMPD3	0.712087
ipsilateral_degree_r	Adult_brain.genes.annot	ENSG00000258476	1.7472	0.040304	LINC02207	0.712087
ipsilateral_degree_r	Adult_brain.genes.annot	ENSG00000229240	1.7471	0.04031	LINC00710	0.712087
ipsilateral_degree_r	Adult_brain.genes.annot	ENSG00000261081	1.7471	0.04031	AC025678.2	0.712087
ipsilateral_degree_r	Adult_brain.genes.annot	ENSG00000135436	1.747	0.040321	FAM186B	0.712087
ipsilateral_degree_r	Adult_brain.genes.annot	ENSG00000230213	1.7467	0.040346	OR8V1P	0.712087
ipsilateral_degree_r	Adult_brain.genes.annot	ENSG00000259245	1.7466	0.04035	LINC02853	0.712087
ipsilateral_degree_r	Adult_brain.genes.annot	ENSG00000269570	1.7464	0.040375	AP001350.1	0.712087
ipsilateral_degree_r	Adult_brain.genes.annot	ENSG00000187838	1.7463	0.040377	PLSCR3	0.712087
ipsilateral_degree_r	Adult_brain.genes.annot	ENSG00000233985	1.7461	0.0404	LINC01681	0.712087
ipsilateral_degree_r	Adult_brain.genes.annot	ENSG00000241457	1.7461	0.0404	PLSCR5-AS1	0.712087
ipsilateral_degree_r	Adult_brain.genes.annot	ENSG00000116761	1.7461	0.040401	CTH	0.712087
ipsilateral_degree_r	Adult_brain.genes.annot	ENSG00000109832	1.7458	0.040421	DDX25	0.712087
ipsilateral_degree_r	Adult_brain.genes.annot	ENSG00000138135	1.7457	0.040435	CH25H	0.712087
ipsilateral_degree_r	Adult_brain.genes.annot	ENSG00000171505	1.7453	0.040466	OR1N1	0.712087
ipsilateral_degree_r	Adult_brain.genes.annot	ENSG00000225934	1.7452	0.040471	AL592310.1	0.712087
ipsilateral_degree_r	Adult_brain.genes.annot	ENSG00000263586	1.7451	0.040481	HID1-AS1	0.712087
ipsilateral_degree_r	Adult_brain.genes.annot	ENSG00000179256	1.7444	0.040544	SMCO3	0.712087
ipsilateral_degree_r	Adult_brain.genes.annot	ENSG00000187535	1.7443	0.04055	IFT140	0.712087
ipsilateral_degree_r	Adult_brain.genes.annot	ENSG00000253283	1.7442	0.040558	AC091175.1	0.712087
ipsilateral_degree_r	Adult_brain.genes.annot	ENSG00000184260	1.744	0.040576	H2AC20	0.712087
ipsilateral_degree_r	Adult_brain.genes.annot	ENSG00000237813	1.744	0.040583	AC002066.1	0.712087
ipsilateral_degree_r	Adult_brain.genes.annot	ENSG00000261427	1.7438	0.0406	AC099518.3	0.712087
ipsilateral_degree_r	Adult_brain.genes.annot	ENSG00000233844	1.7435	0.04062	KCNQ5-IT1	0.712087
ipsilateral_degree_r	Adult_brain.genes.annot	ENSG00000258751	1.7433	0.04064	AL358335.2	0.712087
ipsilateral_degree_r	Adult_brain.genes.annot	ENSG00000238149	1.7431	0.040654	AC104978.1	0.712087
ipsilateral_degree_r	Adult_brain.genes.annot	ENSG00000064787	1.7431	0.040655	BCAS1	0.712087
ipsilateral_degree_r	Adult_brain.genes.annot	ENSG00000188032	1.7429	0.040677	C19orf67	0.712087
ipsilateral_degree_r	Adult_brain.genes.annot	ENSG00000270971	1.7427	0.040689	REXO1L8P	0.712087
ipsilateral_degree_r	Adult_brain.genes.annot	ENSG00000225480	1.7425	0.040711	AC006548.1	0.712087
ipsilateral_degree_r	Adult_brain.genes.annot	ENSG00000168216	1.7425	0.040714	LMBRD1	0.712087
ipsilateral_degree_r	Adult_brain.genes.annot	ENSG00000226659	1.7418	0.040774	AC021028.1	0.712087
ipsilateral_degree_r	Adult_brain.genes.annot	ENSG00000143126	1.7417	0.040777	CELSR2	0.712087
ipsilateral_degree_r	Adult_brain.genes.annot	ENSG00000184445	1.7417	0.040777	KNTC1	0.712087
ipsilateral_degree_r	Adult_brain.genes.annot	ENSG00000265929	1.7415	0.040799	hsa-mir-5195	0.712087
ipsilateral_degree_r	Adult_brain.genes.annot	ENSG00000102878	1.7413	0.040813	HSF4	0.712087
ipsilateral_degree_r	Adult_brain.genes.annot	ENSG00000234458	1.7413	0.040819	OR7E130P	0.712087
ipsilateral_degree_r	Adult_brain.genes.annot	ENSG00000264662	1.7411	0.040834	AC126365.2	0.712087
ipsilateral_degree_r	Adult_brain.genes.annot	ENSG00000130518	1.741	0.040844	IQCN	0.712087
ipsilateral_degree_r	Adult_brain.genes.annot	ENSG00000142606	1.7407	0.040865	MMEL1	0.712087
ipsilateral_degree_r	Adult_brain.genes.annot	ENSG00000196893	1.7407	0.040868	AC090286.1	0.712087
ipsilateral_degree_r	Adult_brain.genes.annot	ENSG00000271249	1.7406	0.040876	DIMT1P1	0.712087
ipsilateral_degree_r	Adult_brain.genes.annot	ENSG00000207294	1.7404	0.040891	Y_RNA	0.712087
ipsilateral_degree_r	Adult_brain.genes.annot	ENSG00000149196	1.7402	0.040908	HIKESHI	0.712087
ipsilateral_degree_r	Adult_brain.genes.annot	ENSG00000225279	1.7402	0.040908	AL121987.1	0.712087
ipsilateral_degree_r	Adult_brain.genes.annot	ENSG00000259422	1.7402	0.04091	AC091100.1	0.712087
ipsilateral_degree_r	Adult_brain.genes.annot	ENSG00000224442	1.7401	0.040917	AC017035.1	0.712087
ipsilateral_degree_r	Adult_brain.genes.annot	ENSG00000083544	1.7401	0.040922	TDRD3	0.712087
ipsilateral_degree_r	Adult_brain.genes.annot	ENSG00000228100	1.7399	0.040939	LINC01820	0.712087
ipsilateral_degree_r	Adult_brain.genes.annot	ENSG00000187559	1.7398	0.040944	FOXD4L3	0.712087
ipsilateral_degree_r	Adult_brain.genes.annot	ENSG00000259236	1.7395	0.040974	GOLGA8VP	0.712087
ipsilateral_degree_r	Adult_brain.genes.annot	ENSG00000133401	1.7393	0.040987	PDZD2	0.712087
ipsilateral_degree_r	Adult_brain.genes.annot	ENSG00000176555	1.7392	0.040998	OR4S1	0.712087
ipsilateral_degree_r	Adult_brain.genes.annot	ENSG00000222467	1.739	0.041014	Y_RNA	0.712087
ipsilateral_degree_r	Adult_brain.genes.annot	ENSG00000213513	1.739	0.041014	IMPDH1P5	0.712087
ipsilateral_degree_r	Adult_brain.genes.annot	ENSG00000040487	1.7389	0.041026	SLC66A1	0.712087
ipsilateral_degree_r	Adult_brain.genes.annot	ENSG00000271327	1.7389	0.041027	AC010201.2	0.712087
ipsilateral_degree_r	Adult_brain.genes.annot	ENSG00000258569	1.7389	0.041029	AC007376.2	0.712087
ipsilateral_degree_r	Adult_brain.genes.annot	ENSG00000260608	1.7388	0.041039	AC024270.4	0.712087
ipsilateral_degree_r	Adult_brain.genes.annot	ENSG00000204516	1.7383	0.041076	MICB	0.712087
ipsilateral_degree_r	Adult_brain.genes.annot	ENSG00000206203	1.7383	0.041077	TSSK2	0.712087
ipsilateral_degree_r	Adult_brain.genes.annot	ENSG00000232299	1.7382	0.041084	AL357514.1	0.712087
ipsilateral_degree_r	Adult_brain.genes.annot	ENSG00000144339	1.7382	0.04109	TMEFF2	0.712087
path_length_r	Fetal_brain.genes.annot	ENSG00000175305	1.6631	0.048144	CCNE2	0.712096
path_length_r	Fetal_brain.genes.annot	ENSG00000166226	1.6631	0.048149	CCT2	0.712096
efficiency_r	Fetal_brain.genes.annot	ENSG00000273382	1.7281	0.041985	AL356488.3	0.712102
efficiency_r	Fetal_brain.genes.annot	ENSG00000166579	1.7279	0.042002	NDEL1	0.712102
efficiency_r	Fetal_brain.genes.annot	ENSG00000232937	1.7277	0.04202	AL589765.2	0.712102
efficiency_r	Fetal_brain.genes.annot	ENSG00000231630	1.7276	0.04203	AL592464.1	0.712102
efficiency_r	Fetal_brain.genes.annot	ENSG00000201168	1.7274	0.042052	RNA5SP368	0.712102
efficiency_r	Fetal_brain.genes.annot	ENSG00000092758	1.7273	0.042058	COL9A3	0.712102
efficiency_r	Fetal_brain.genes.annot	ENSG00000015133	1.7272	0.042063	CCDC88C	0.712102
path_length_global	Fetal_brain.genes.annot	ENSG00000167107	1.6659	0.047865	ACSF2	0.712105
small_worldness_r	Adult_brain.genes.annot	ENSG00000253310	1.8235	0.034117	IGHVIII-76-1	0.712114
small_worldness_r	Adult_brain.genes.annot	ENSG00000229424	1.8232	0.034136	AC007349.1	0.712114
small_worldness_r	Adult_brain.genes.annot	ENSG00000100938	1.823	0.034148	GMPR2	0.712114
small_worldness_r	Adult_brain.genes.annot	ENSG00000166046	1.8228	0.034165	TCP11L2	0.712114
small_worldness_r	Adult_brain.genes.annot	ENSG00000279361	1.8227	0.034173	AC079331.1	0.712114
small_worldness_r	Adult_brain.genes.annot	ENSG00000252321	1.8225	0.034186	RN7SKP83	0.712114
small_worldness_r	Adult_brain.genes.annot	ENSG00000197063	1.8225	0.034191	MAFG	0.712114
efficiency_l	Cortical_Neuron.genes.annot	ENSG00000214457	1.6759	0.04688	RPL7P29	0.712127
efficiency_l	Cortical_Neuron.genes.annot	ENSG00000271992	1.6757	0.046903	AL354872.2	0.712127
efficiency_l	Cortical_Neuron.genes.annot	ENSG00000146039	1.6756	0.046906	SLC17A4	0.712127
efficiency_l	Cortical_Neuron.genes.annot	ENSG00000221662	1.6754	0.046926	MIR1290	0.712127
efficiency_l	Cortical_Neuron.genes.annot	ENSG00000239991	1.6753	0.046933	AC092059.1	0.712127
efficiency_l	Cortical_Neuron.genes.annot	ENSG00000262420	1.6753	0.04694	AC007613.1	0.712127
efficiency_l	Cortical_Neuron.genes.annot	ENSG00000213471	1.6752	0.046943	TTLL13P	0.712127
clustering_r	Midbrain_DA.genes.annot	ENSG00000255817	1.6644	0.048014	AC025576.2	0.712136
small_worldness_r	Adult_brain.genes.annot	ENSG00000252962	1.8223	0.034206	RNU6-993P	0.712144
ipsilateral_degree_r	Fetal_brain.genes.annot	ENSG00000263586	1.7451	0.040481	HID1-AS1	0.712173
clustering_r	Fetal_brain.genes.annot	ENSG00000274903	1.787	0.036966	AL109933.3	0.712175
clustering_r	Fetal_brain.genes.annot	ENSG00000250158	1.7868	0.036989	AC099509.2	0.712175
clustering_r	Fetal_brain.genes.annot	ENSG00000250770	1.7867	0.036997	AC005865.1	0.712175
clustering_r	Fetal_brain.genes.annot	ENSG00000267943	1.7866	0.036997	AC010328.1	0.712175
small_worldness_global	Adult_brain.genes.annot	ENSG00000228692	1.7005	0.044519	AL445307.1	0.712182
small_worldness_global	Adult_brain.genes.annot	ENSG00000114779	1.7004	0.044526	ABHD14B	0.712182
small_worldness_global	Adult_brain.genes.annot	ENSG00000264520	1.7	0.044563	AC005154.4	0.712182
small_worldness_global	Adult_brain.genes.annot	ENSG00000180974	1.7	0.044569	OR52E4	0.712182
small_worldness_global	Adult_brain.genes.annot	ENSG00000247081	1.6999	0.044579	BAALC-AS1	0.712182
small_worldness_global	Adult_brain.genes.annot	ENSG00000148143	1.6998	0.04458	ZNF462	0.712182
small_worldness_global	Fetal_brain.genes.annot	ENSG00000175147	1.7476	0.040265	TMEM51-AS1	0.712189
small_worldness_l	Midbrain_DA.genes.annot	ENSG00000238459	1.6667	0.047789	snoU13	0.712196
small_worldness_l	Midbrain_DA.genes.annot	ENSG00000221286	1.6666	0.047802	AC092289.1	0.712196
efficiency_r	Adult_brain.genes.annot	ENSG00000235670	1.6499	0.04948	RPL21P40	0.712207
efficiency_r	Adult_brain.genes.annot	ENSG00000275329	1.6496	0.049511	AL138781.1	0.712207
efficiency_r	Adult_brain.genes.annot	ENSG00000265450	1.6496	0.049512	MIR4502	0.712207
efficiency_r	Adult_brain.genes.annot	ENSG00000169676	1.6496	0.049517	DRD5	0.712207
small_worldness_global	Adult_brain.genes.annot	ENSG00000233576	1.6997	0.044596	HTR3C2P	0.712213
small_worldness_global	Adult_brain.genes.annot	ENSG00000256670	1.6995	0.04461	AC078962.5	0.712213
small_worldness_global	Adult_brain.genes.annot	ENSG00000276156	1.6992	0.044637	AL138880.2	0.712213
small_worldness_global	Adult_brain.genes.annot	ENSG00000253528	1.6992	0.044644	AC087752.2	0.712213
small_worldness_global	Adult_brain.genes.annot	ENSG00000281969	1.6991	0.044653	AL592158.1	0.712213
small_worldness_global	Adult_brain.genes.annot	ENSG00000100802	1.6987	0.044688	C14orf93	0.712213
small_worldness_global	Adult_brain.genes.annot	ENSG00000253603	1.6987	0.04469	CERNA3	0.712213
small_worldness_global	Adult_brain.genes.annot	ENSG00000264243	1.6985	0.044703	AC018521.3	0.712213
small_worldness_global	Adult_brain.genes.annot	ENSG00000264990	1.6985	0.044704	AC005549.1	0.712213
path_length_l	Fetal_brain.genes.annot	ENSG00000236990	1.7019	0.044388	AC025822.2	0.712218
path_length_l	Fetal_brain.genes.annot	ENSG00000203739	1.7017	0.044405	AL645568.1	0.712218
path_length_l	Fetal_brain.genes.annot	ENSG00000207336	1.7015	0.044426	RNU6-658P	0.712218
path_length_l	Fetal_brain.genes.annot	ENSG00000242479	1.7013	0.044441	AC109992.1	0.712218
path_length_l	Fetal_brain.genes.annot	ENSG00000280057	1.7013	0.044443	AL022069.2	0.712218
path_length_l	Fetal_brain.genes.annot	ENSG00000267801	1.7013	0.044447	AC087289.5	0.712218
path_length_l	Fetal_brain.genes.annot	ENSG00000073584	1.7012	0.044456	SMARCE1	0.712218
small_worldness_global	Fetal_brain.genes.annot	ENSG00000186106	1.7473	0.040292	ANKRD46	0.712222
small_worldness_global	Fetal_brain.genes.annot	ENSG00000170881	1.7473	0.040294	RNF139	0.712222
efficiency_r	Midbrain_DA.genes.annot	ENSG00000237827	1.6469	0.049789	RPS15AP29	0.712224
clustering_r	Fetal_brain.genes.annot	ENSG00000238417	1.7856	0.03708	RNU7-63P	0.712226
clustering_r	Fetal_brain.genes.annot	ENSG00000232337	1.7855	0.03709	AC009313.2	0.712226
clustering_r	Fetal_brain.genes.annot	ENSG00000268605	1.7854	0.037101	AC011497.1	0.712226
clustering_r	Fetal_brain.genes.annot	ENSG00000268947	1.7853	0.037105	AC002128.1	0.712226
clustering_r	Fetal_brain.genes.annot	ENSG00000259724	1.7851	0.037126	LINC01581	0.712226
clustering_r	Fetal_brain.genes.annot	ENSG00000108510	1.7849	0.037135	MED13	0.712226
clustering_r	Fetal_brain.genes.annot	ENSG00000013588	1.7848	0.037143	GPRC5A	0.712226
clustering_r	Fetal_brain.genes.annot	ENSG00000238046	1.7848	0.037145	MTND5P22	0.712226
clustering_r	Fetal_brain.genes.annot	ENSG00000238711	1.7847	0.037152	RNY4P25	0.712226
clustering_r	Fetal_brain.genes.annot	ENSG00000204687	1.7846	0.037165	MAS1L	0.712226
clustering_r	Fetal_brain.genes.annot	ENSG00000261168	1.7844	0.037181	AL592424.1	0.712226
clustering_r	Fetal_brain.genes.annot	ENSG00000279248	1.7844	0.037182	AP003400.4	0.712226
clustering_r	Fetal_brain.genes.annot	ENSG00000245748	1.7844	0.037183	AC097382.2	0.712226
clustering_r	Fetal_brain.genes.annot	ENSG00000261760	1.7842	0.037197	AC140479.4	0.712226
clustering_r	Fetal_brain.genes.annot	ENSG00000213048	1.7841	0.037203	OR5S1P	0.712226
small_worldness_r	Fetal_brain.genes.annot	ENSG00000241744	1.8651	0.031081	AC079953.1	0.712228
small_worldness_r	Fetal_brain.genes.annot	ENSG00000266683	1.8648	0.031101	AL358354.1	0.712228
small_worldness_r	Fetal_brain.genes.annot	ENSG00000206615	1.8648	0.031102	RNU6-338P	0.712228
path_length_l	Fetal_brain.genes.annot	ENSG00000227063	1.7008	0.044492	RPL41P1	0.71223
path_length_l	Fetal_brain.genes.annot	ENSG00000265354	1.7008	0.044494	TIMM23	0.71223
path_length_l	Fetal_brain.genes.annot	ENSG00000235096	1.7006	0.04451	AC118555.1	0.71223
path_length_l	Fetal_brain.genes.annot	ENSG00000214210	1.7006	0.044511	AC084017.1	0.71223
small_worldness_r	Cortical_Neuron.genes.annot	ENSG00000175065	1.8246	0.034029	DSG4	0.712241
small_worldness_r	Midbrain_DA.genes.annot	ENSG00000176540	1.7637	0.038893	OR4C5	0.712255
path_length_global	Fetal_brain.genes.annot	ENSG00000173208	1.6657	0.047889	ABCD2	0.712261
small_worldness_global	Cortical_Neuron.genes.annot	ENSG00000165066	1.6965	0.044896	NKX6-3	0.712274
path_length_l	Fetal_brain.genes.annot	ENSG00000255147	1.7003	0.044541	AP003385.4	0.712283
path_length_l	Fetal_brain.genes.annot	ENSG00000252532	1.7002	0.044542	RNU7-193P	0.712283
path_length_l	Fetal_brain.genes.annot	ENSG00000273891	1.7001	0.044555	AL731566.2	0.712283
small_worldness_l	Midbrain_DA.genes.annot	ENSG00000161981	1.6663	0.047825	SNRNP25	0.7123
small_worldness_l	Midbrain_DA.genes.annot	ENSG00000256034	1.6662	0.047841	AP002770.1	0.7123
small_worldness_l	Midbrain_DA.genes.annot	ENSG00000155719	1.6659	0.047862	OTOA	0.7123
small_worldness_l	Midbrain_DA.genes.annot	ENSG00000267269	1.6659	0.047863	AC010776.1	0.7123
path_length_l	Cortical_Neuron.genes.annot	ENSG00000228078	1.6936	0.045169	HLA-U	0.712314
path_length_l	Cortical_Neuron.genes.annot	ENSG00000237606	1.6933	0.045199	AC091286.1	0.712314
path_length_l	Cortical_Neuron.genes.annot	ENSG00000202379	1.6931	0.045215	SNORA70	0.712314
path_length_l	Cortical_Neuron.genes.annot	ENSG00000276763	1.6931	0.045215	AC069499.3	0.712314
path_length_l	Cortical_Neuron.genes.annot	ENSG00000180644	1.6931	0.045217	PRF1	0.712314
path_length_l	Cortical_Neuron.genes.annot	ENSG00000170827	1.693	0.045229	CELP	0.712314
path_length_l	Cortical_Neuron.genes.annot	ENSG00000111145	1.6929	0.045237	ELK3	0.712314
path_length_l	Cortical_Neuron.genes.annot	ENSG00000232590	1.6927	0.045258	AL451127.1	0.712314
path_length_l	Cortical_Neuron.genes.annot	ENSG00000106236	1.6924	0.045284	NPTX2	0.712314
path_length_l	Cortical_Neuron.genes.annot	ENSG00000175390	1.6922	0.045301	EIF3F	0.712314
path_length_l	Cortical_Neuron.genes.annot	ENSG00000201847	1.6922	0.045306	SNORD31	0.712314
path_length_l	Cortical_Neuron.genes.annot	ENSG00000179412	1.6921	0.045316	HNRNPCL4	0.712314
path_length_l	Cortical_Neuron.genes.annot	ENSG00000275329	1.6921	0.045318	AL138781.1	0.712314
ipsilateral_degree_r	ENSG.genes.annot	ENSG00000130818	1.7857	0.037076	ZNF426	0.712315
small_worldness_r	Adult_brain.genes.annot	ENSG00000228696	1.8218	0.034245	ARL17B	0.712317
small_worldness_r	Adult_brain.genes.annot	ENSG00000256176	1.8217	0.034249	AC024940.4	0.712317
small_worldness_r	Adult_brain.genes.annot	ENSG00000124224	1.8216	0.034255	PPP4R1L	0.712317
efficiency_r	Fetal_brain.genes.annot	ENSG00000235623	1.7269	0.042091	OR7E110P	0.712347
efficiency_l	Fetal_brain.genes.annot	ENSG00000104371	1.6813	0.046356	DKK4	0.71237
efficiency_l	Fetal_brain.genes.annot	ENSG00000229900	1.6813	0.046356	HSPD1P21	0.71237
efficiency_l	Fetal_brain.genes.annot	ENSG00000225731	1.6812	0.046364	AP001627.1	0.71237
efficiency_global	Fetal_brain.genes.annot	ENSG00000250385	1.6509	0.049377	AC106772.2	0.712376
efficiency_global	Fetal_brain.genes.annot	ENSG00000241744	1.6508	0.049392	AC079953.1	0.712376
efficiency_global	Fetal_brain.genes.annot	ENSG00000225057	1.6507	0.049402	AC012485.1	0.712376
small_worldness_r	Adult_brain.genes.annot	ENSG00000278513	1.8213	0.034283	AC091046.2	0.712377
small_worldness_r	Adult_brain.genes.annot	ENSG00000159842	1.8212	0.034285	ABR	0.712377
efficiency_r	ENSG.genes.annot	ENSG00000196465	1.7228	0.04246	MYL6B	0.712379
efficiency_r	ENSG.genes.annot	ENSG00000107175	1.7225	0.042493	CREB3	0.712379
efficiency_r	ENSG.genes.annot	ENSG00000137491	1.7218	0.042553	SLCO2B1	0.712379
efficiency_r	ENSG.genes.annot	ENSG00000151576	1.7214	0.04259	QTRT2	0.712379
efficiency_r	ENSG.genes.annot	ENSG00000183426	1.721	0.042626	NPIPA1	0.712379
efficiency_r	ENSG.genes.annot	ENSG00000171865	1.72	0.04272	RNASEH1	0.712379
efficiency_r	ENSG.genes.annot	ENSG00000155511	1.7199	0.042724	GRIA1	0.712379
efficiency_r	ENSG.genes.annot	ENSG00000159131	1.7196	0.042756	GART	0.712379
efficiency_r	ENSG.genes.annot	ENSG00000183780	1.7194	0.042766	SLC35F3	0.712379
efficiency_r	ENSG.genes.annot	ENSG00000179178	1.7189	0.042816	TMEM125	0.712379
efficiency_r	ENSG.genes.annot	ENSG00000145934	1.7186	0.042842	TENM2	0.712379
efficiency_r	ENSG.genes.annot	ENSG00000196605	1.7185	0.042849	ZNF846	0.712379
efficiency_r	ENSG.genes.annot	ENSG00000120088	1.7183	0.042873	CRHR1	0.712379
path_length_l	Adult_brain.genes.annot	ENSG00000234061	1.6593	0.048526	AC007969.2	0.712388
efficiency_l	Cortical_Neuron.genes.annot	ENSG00000244061	1.6749	0.046974	AC093278.1	0.712392
efficiency_r	Adult_brain.genes.annot	ENSG00000257664	1.6493	0.049544	RSL24D1P5	0.7124
small_worldness_global	ENSG.genes.annot	ENSG00000106733	1.6547	0.048988	NMRK1	0.712404
path_length_r	Cortical_Neuron.genes.annot	ENSG00000224962	1.6589	0.048569	PSAT1P4	0.712407
path_length_r	Cortical_Neuron.genes.annot	ENSG00000261143	1.6589	0.048572	ADAMTS7P3	0.712407
clustering_r	Midbrain_DA.genes.annot	ENSG00000239246	1.6641	0.048046	AC008026.1	0.71241
efficiency_r	Cortical_Neuron.genes.annot	ENSG00000155636	1.734	0.041458	RBM45	0.712415
efficiency_r	Cortical_Neuron.genes.annot	ENSG00000234586	1.7334	0.041513	AL161449.1	0.712415
efficiency_r	Cortical_Neuron.genes.annot	ENSG00000265821	1.7333	0.041525	RN7SL739P	0.712415
efficiency_r	Cortical_Neuron.genes.annot	ENSG00000229568	1.7332	0.041527	SMC4P1	0.712415
efficiency_r	Cortical_Neuron.genes.annot	ENSG00000159289	1.7332	0.041533	GOLGA6A	0.712415
efficiency_r	Cortical_Neuron.genes.annot	ENSG00000228902	1.7332	0.041534	ST6GALNAC2P1	0.712415
efficiency_r	Cortical_Neuron.genes.annot	ENSG00000235204	1.7331	0.041535	AL162724.2	0.712415
path_length_l	Cortical_Neuron.genes.annot	ENSG00000161996	1.6915	0.04537	WDR90	0.712421
path_length_l	Cortical_Neuron.genes.annot	ENSG00000243050	1.6914	0.045384	RPL30P10	0.712421
path_length_l	Cortical_Neuron.genes.annot	ENSG00000255196	1.691	0.045421	OR4A17P	0.712421
path_length_l	Cortical_Neuron.genes.annot	ENSG00000226174	1.6909	0.045429	TEX22	0.712421
path_length_l	Cortical_Neuron.genes.annot	ENSG00000254437	1.6907	0.045444	AP003398.1	0.712421
path_length_l	Cortical_Neuron.genes.annot	ENSG00000221385	1.6906	0.045459	AL354984.2	0.712421
path_length_l	Cortical_Neuron.genes.annot	ENSG00000106069	1.6903	0.045481	CHN2	0.712421
path_length_l	Cortical_Neuron.genes.annot	ENSG00000116754	1.6902	0.04549	SRSF11	0.712421
path_length_l	Cortical_Neuron.genes.annot	ENSG00000258081	1.6902	0.045497	AL110292.1	0.712421
path_length_l	Cortical_Neuron.genes.annot	ENSG00000163646	1.6901	0.045506	CLRN1	0.712421
path_length_l	Cortical_Neuron.genes.annot	ENSG00000226443	1.6901	0.045509	GAPDHP32	0.712421
path_length_l	Cortical_Neuron.genes.annot	ENSG00000250041	1.69	0.04551	AC069360.1	0.712421
path_length_l	Cortical_Neuron.genes.annot	ENSG00000141503	1.6898	0.045534	MINK1	0.712421
path_length_l	Cortical_Neuron.genes.annot	ENSG00000254986	1.6897	0.045547	DPP3	0.712421
path_length_l	Cortical_Neuron.genes.annot	ENSG00000223688	1.6896	0.045549	RPS24P14	0.712421
path_length_l	Cortical_Neuron.genes.annot	ENSG00000187772	1.6895	0.045565	LIN28B	0.712421
path_length_l	Cortical_Neuron.genes.annot	ENSG00000263252	1.6894	0.045567	AC005341.1	0.712421
path_length_l	Cortical_Neuron.genes.annot	ENSG00000188051	1.6892	0.045588	TMEM221	0.712421
path_length_l	Cortical_Neuron.genes.annot	ENSG00000105464	1.6892	0.045594	GRIN2D	0.712421
path_length_l	Cortical_Neuron.genes.annot	ENSG00000179577	1.689	0.045606	AP003471.1	0.712421
path_length_l	Cortical_Neuron.genes.annot	ENSG00000225196	1.689	0.045609	RPL10P17	0.712421
path_length_global	Cortical_Neuron.genes.annot	ENSG00000251292	1.6621	0.048249	ERVH-1	0.712449
path_length_global	Cortical_Neuron.genes.annot	ENSG00000220920	1.6621	0.04825	AL023807.1	0.712449
path_length_global	Cortical_Neuron.genes.annot	ENSG00000119703	1.6621	0.04825	ZC2HC1C	0.712449
clustering_r	Cortical_Neuron.genes.annot	ENSG00000155011	1.7336	0.041497	DKK2	0.71246
small_worldness_l	Fetal_brain.genes.annot	ENSG00000233306	1.7413	0.040819	TRGV2	0.712461
small_worldness_l	Fetal_brain.genes.annot	ENSG00000107518	1.7412	0.040821	ATRNL1	0.712461
small_worldness_l	Fetal_brain.genes.annot	ENSG00000233983	1.741	0.040841	AL365220.1	0.712461
small_worldness_l	Fetal_brain.genes.annot	ENSG00000243257	1.7408	0.040856	MTCO2P29	0.712461
small_worldness_l	Fetal_brain.genes.annot	ENSG00000184292	1.7406	0.040873	TACSTD2	0.712461
small_worldness_l	Fetal_brain.genes.annot	ENSG00000222955	1.7404	0.040892	RNA5SP265	0.712461
small_worldness_l	Fetal_brain.genes.annot	ENSG00000231817	1.7403	0.0409	LINC01198	0.712461
small_worldness_l	Fetal_brain.genes.annot	ENSG00000253556	1.7402	0.040914	MTCO1P4	0.712461
small_worldness_l	Fetal_brain.genes.annot	ENSG00000254839	1.7401	0.040917	AF131215.3	0.712461
small_worldness_l	Fetal_brain.genes.annot	ENSG00000106086	1.74	0.040928	PLEKHA8	0.712461
small_worldness_l	Fetal_brain.genes.annot	ENSG00000226450	1.7393	0.040988	CYP2D8P	0.712461
small_worldness_l	Fetal_brain.genes.annot	ENSG00000181234	1.7389	0.041027	TMEM132C	0.712461
small_worldness_l	Fetal_brain.genes.annot	ENSG00000229788	1.7388	0.041035	LINC00388	0.712461
small_worldness_l	Fetal_brain.genes.annot	ENSG00000229531	1.7388	0.041037	Z99127.1	0.712461
small_worldness_l	Fetal_brain.genes.annot	ENSG00000184669	1.7387	0.041048	OR7E14P	0.712461
small_worldness_l	Fetal_brain.genes.annot	ENSG00000255966	1.7386	0.041049	AC006064.3	0.712461
small_worldness_l	Fetal_brain.genes.annot	ENSG00000173810	1.738	0.041106	PPIAP7	0.712461
small_worldness_l	Fetal_brain.genes.annot	ENSG00000171936	1.7377	0.04113	OR10H3	0.712461
small_worldness_l	Fetal_brain.genes.annot	ENSG00000153291	1.7376	0.041141	SLC25A27	0.712461
small_worldness_l	Fetal_brain.genes.annot	ENSG00000232710	1.7375	0.041151	AC254562.2	0.712461
small_worldness_l	Fetal_brain.genes.annot	ENSG00000105185	1.7374	0.041154	PDCD5	0.712461
small_worldness_l	Fetal_brain.genes.annot	ENSG00000264069	1.7373	0.041172	MIR3943	0.712461
small_worldness_l	Fetal_brain.genes.annot	ENSG00000105447	1.7372	0.041173	GRWD1	0.712461
small_worldness_l	Fetal_brain.genes.annot	ENSG00000199442	1.7372	0.041178	Y_RNA	0.712461
small_worldness_l	Fetal_brain.genes.annot	ENSG00000145832	1.7371	0.041186	SLC25A48	0.712461
small_worldness_l	Fetal_brain.genes.annot	ENSG00000111834	1.737	0.04119	RSPH4A	0.712461
small_worldness_l	Fetal_brain.genes.annot	ENSG00000235593	1.7368	0.041213	RBMS3-AS1	0.712461
small_worldness_l	Fetal_brain.genes.annot	ENSG00000258232	1.7367	0.041216	AC125611.3	0.712461
small_worldness_l	Fetal_brain.genes.annot	ENSG00000157827	1.7367	0.041224	FMNL2	0.712461
small_worldness_l	Fetal_brain.genes.annot	ENSG00000211979	1.7366	0.041232	IGHV7-81	0.712461
small_worldness_l	Fetal_brain.genes.annot	ENSG00000277544	1.7364	0.041248	AC104073.3	0.712461
small_worldness_l	Fetal_brain.genes.annot	ENSG00000201820	1.7364	0.041251	Y_RNA	0.712461
small_worldness_l	Fetal_brain.genes.annot	ENSG00000257405	1.7363	0.041253	AC079600.1	0.712461
small_worldness_l	Fetal_brain.genes.annot	ENSG00000252864	1.7362	0.041265	RNA5SP278	0.712461
small_worldness_l	Fetal_brain.genes.annot	ENSG00000128438	1.7361	0.041271	TBC1D27P	0.712461
small_worldness_l	Fetal_brain.genes.annot	ENSG00000186940	1.736	0.04128	CHCHD2P9	0.712461
small_worldness_l	Fetal_brain.genes.annot	ENSG00000234776	1.736	0.041284	C11orf94	0.712461
path_length_r	Fetal_brain.genes.annot	ENSG00000100938	1.6626	0.048195	GMPR2	0.712463
path_length_r	Fetal_brain.genes.annot	ENSG00000221019	1.6626	0.048201	AC127526.1	0.712463
efficiency_global	Fetal_brain.genes.annot	ENSG00000216621	1.6504	0.049428	AL583835.2	0.712467
efficiency_global	Fetal_brain.genes.annot	ENSG00000259301	1.6503	0.049444	AC084759.1	0.712467
efficiency_global	Fetal_brain.genes.annot	ENSG00000224586	1.6502	0.049449	GPX5	0.712467
path_length_global	Cortical_Neuron.genes.annot	ENSG00000205847	1.6619	0.048265	OR7E91P	0.71247
small_worldness_l	Midbrain_DA.genes.annot	ENSG00000266533	1.6656	0.047896	MIR3619	0.712493
small_worldness_l	Midbrain_DA.genes.annot	ENSG00000142046	1.6655	0.047903	TMEM91	0.712493
path_length_global	Cortical_Neuron.genes.annot	ENSG00000258864	1.6617	0.048284	AC008575.1	0.712504
path_length_global	Cortical_Neuron.genes.annot	ENSG00000149633	1.6616	0.048295	KIAA1755	0.712504
path_length_global	Cortical_Neuron.genes.annot	ENSG00000266020	1.6615	0.048309	AC010092.1	0.712504
path_length_global	Cortical_Neuron.genes.annot	ENSG00000243179	1.6613	0.048325	AC110769.1	0.712504
path_length_global	Cortical_Neuron.genes.annot	ENSG00000213222	1.6612	0.048338	AC093724.1	0.712504
path_length_global	Cortical_Neuron.genes.annot	ENSG00000226548	1.661	0.048353	AC016722.1	0.712504
path_length_global	Cortical_Neuron.genes.annot	ENSG00000279357	1.661	0.048362	AC007224.2	0.712504
small_worldness_r	Adult_brain.genes.annot	ENSG00000270664	1.821	0.034305	AC010900.2	0.71251
path_length_global	Cortical_Neuron.genes.annot	ENSG00000198677	1.6607	0.048384	TTC37	0.712519
path_length_global	Cortical_Neuron.genes.annot	ENSG00000124749	1.6601	0.048448	COL21A1	0.712519
path_length_global	Cortical_Neuron.genes.annot	ENSG00000201298	1.6601	0.04845	RNU6-1164P	0.712519
path_length_global	Cortical_Neuron.genes.annot	ENSG00000254947	1.6601	0.048451	OR8K4P	0.712519
path_length_global	Cortical_Neuron.genes.annot	ENSG00000197332	1.6599	0.048465	AC008543.1	0.712519
path_length_global	Cortical_Neuron.genes.annot	ENSG00000251860	1.6599	0.048469	snoU13	0.712519
path_length_global	Cortical_Neuron.genes.annot	ENSG00000110448	1.6597	0.048491	CD5	0.712519
path_length_global	Cortical_Neuron.genes.annot	ENSG00000236542	1.6597	0.048491	MED28P7	0.712519
path_length_global	Cortical_Neuron.genes.annot	ENSG00000222747	1.6596	0.048495	RNA5SP25	0.712519
path_length_global	Cortical_Neuron.genes.annot	ENSG00000253271	1.6594	0.048519	AC027419.1	0.712519
path_length_global	Cortical_Neuron.genes.annot	ENSG00000222858	1.6592	0.048534	RNU6-920P	0.712519
path_length_global	Cortical_Neuron.genes.annot	ENSG00000239482	1.6592	0.048534	AC112487.1	0.712519
path_length_global	Cortical_Neuron.genes.annot	ENSG00000154639	1.6592	0.048539	CXADR	0.712519
clustering_r	Midbrain_DA.genes.annot	ENSG00000253283	1.6639	0.048067	AC091175.1	0.712521
efficiency_r	Adult_brain.genes.annot	ENSG00000225539	1.649	0.049571	LINC01821	0.712522
efficiency_r	Adult_brain.genes.annot	ENSG00000108785	1.6486	0.049619	HSD17B1P1	0.712522
efficiency_r	Adult_brain.genes.annot	ENSG00000251261	1.6484	0.049637	OR7H2P	0.712522
efficiency_r	Adult_brain.genes.annot	ENSG00000231358	1.6484	0.049638	AL355516.1	0.712522
efficiency_r	Adult_brain.genes.annot	ENSG00000253515	1.6483	0.049641	AC018682.2	0.712522
efficiency_r	Adult_brain.genes.annot	ENSG00000109736	1.6483	0.049648	MFSD10	0.712522
efficiency_r	Adult_brain.genes.annot	ENSG00000271378	1.6483	0.04965	RBISP2	0.712522
efficiency_r	Adult_brain.genes.annot	ENSG00000279689	1.6481	0.049661	AC022400.9	0.712522
efficiency_r	Fetal_brain.genes.annot	ENSG00000228748	1.7267	0.042115	AL450306.1	0.712523
path_length_l	Cortical_Neuron.genes.annot	ENSG00000242009	1.6887	0.045641	AC129807.1	0.712531
path_length_l	Cortical_Neuron.genes.annot	ENSG00000236098	1.6885	0.04566	AC097059.1	0.712531
path_length_l	Cortical_Neuron.genes.annot	ENSG00000203797	1.6884	0.045671	DDO	0.712531
path_length_l	Cortical_Neuron.genes.annot	ENSG00000095015	1.6883	0.04568	MAP3K1	0.712531
path_length_l	Cortical_Neuron.genes.annot	ENSG00000270066	1.688	0.045707	AL356488.2	0.712531
path_length_l	Cortical_Neuron.genes.annot	ENSG00000253447	1.6879	0.045711	AC113423.2	0.712531
path_length_l	Cortical_Neuron.genes.annot	ENSG00000281641	1.6874	0.045761	SAMD12-AS1	0.712531
path_length_l	Cortical_Neuron.genes.annot	ENSG00000251223	1.6874	0.045768	MTCO1P9	0.712531
path_length_l	Cortical_Neuron.genes.annot	ENSG00000129197	1.6873	0.045771	RPAIN	0.712531
path_length_l	Cortical_Neuron.genes.annot	ENSG00000230559	1.6873	0.045776	RPL17P12	0.712531
path_length_l	Cortical_Neuron.genes.annot	ENSG00000257513	1.6872	0.045783	NPIPB1P	0.712531
path_length_l	Cortical_Neuron.genes.annot	ENSG00000177398	1.6871	0.04579	UMODL1	0.712531
path_length_l	Cortical_Neuron.genes.annot	ENSG00000119760	1.6871	0.045792	SUPT7L	0.712531
ipsilateral_degree_r	Midbrain_DA.genes.annot	ENSG00000271053	1.6481	0.049662	AC093765.1	0.712532
ipsilateral_degree_r	Midbrain_DA.genes.annot	ENSG00000275475	1.6479	0.049683	IGHV3-54	0.712532
ipsilateral_degree_r	Midbrain_DA.genes.annot	ENSG00000197635	1.6479	0.049689	DPP4	0.712532
ipsilateral_degree_r	Midbrain_DA.genes.annot	ENSG00000260286	1.6474	0.049733	ARMH2	0.712532
ipsilateral_degree_r	Midbrain_DA.genes.annot	ENSG00000129493	1.6471	0.049765	HEATR5A	0.712532
ipsilateral_degree_r	Midbrain_DA.genes.annot	ENSG00000255291	1.6471	0.049772	HMGB1P40	0.712532
ipsilateral_degree_r	Midbrain_DA.genes.annot	ENSG00000266490	1.6469	0.049786	AC127024.5	0.712532
ipsilateral_degree_r	Midbrain_DA.genes.annot	ENSG00000254965	1.6468	0.049802	C1DP5	0.712532
ipsilateral_degree_r	Midbrain_DA.genes.annot	ENSG00000251604	1.6467	0.049807	LINC01385	0.712532
ipsilateral_degree_r	Midbrain_DA.genes.annot	ENSG00000240426	1.6467	0.049813	AC096743.2	0.712532
ipsilateral_degree_r	Midbrain_DA.genes.annot	ENSG00000183733	1.6466	0.049821	FIGLA	0.712532
ipsilateral_degree_r	Midbrain_DA.genes.annot	ENSG00000259834	1.6465	0.049833	AL365361.1	0.712532
ipsilateral_degree_r	Midbrain_DA.genes.annot	ENSG00000187242	1.6464	0.049838	KRT12	0.712532
ipsilateral_degree_r	Midbrain_DA.genes.annot	ENSG00000254723	1.6464	0.049846	OR4A12P	0.712532
ipsilateral_degree_r	Midbrain_DA.genes.annot	ENSG00000255474	1.6463	0.049851	GAU1	0.712532
efficiency_r	Adult_brain.genes.annot	ENSG00000197857	1.648	0.049676	ZNF44	0.712535
efficiency_r	Adult_brain.genes.annot	ENSG00000105398	1.6479	0.049689	SULT2A1	0.712535
efficiency_l	Cortical_Neuron.genes.annot	ENSG00000259203	1.6747	0.046997	AC016044.1	0.712535
small_worldness_r	Adult_brain.genes.annot	ENSG00000225057	1.8208	0.034321	AC012485.1	0.712561
path_length_l	Adult_brain.genes.annot	ENSG00000269584	1.659	0.048561	TDGF1P7	0.712563
path_length_l	Adult_brain.genes.annot	ENSG00000106211	1.6589	0.048565	HSPB1	0.712563
path_length_l	Cortical_Neuron.genes.annot	ENSG00000077152	1.6867	0.045833	UBE2T	0.712565
path_length_l	Cortical_Neuron.genes.annot	ENSG00000224668	1.6865	0.045845	IPO8P1	0.712565
path_length_l	Cortical_Neuron.genes.annot	ENSG00000265093	1.6865	0.045848	RN7SL246P	0.712565
path_length_l	Cortical_Neuron.genes.annot	ENSG00000078098	1.6865	0.045853	FAP	0.712565
path_length_l	Cortical_Neuron.genes.annot	ENSG00000236928	1.6864	0.045863	AC008267.4	0.712565
path_length_l	Cortical_Neuron.genes.annot	ENSG00000239527	1.6862	0.045883	RPS23P7	0.712565
path_length_l	Cortical_Neuron.genes.annot	ENSG00000266201	1.6861	0.045889	SS18L2P2	0.712565
path_length_l	Cortical_Neuron.genes.annot	ENSG00000240040	1.6859	0.045903	AC244205.1	0.712573
path_length_r	Fetal_brain.genes.annot	ENSG00000173825	1.6623	0.048222	TIGD3	0.712573
ipsilateral_degree_r	ENSG.genes.annot	ENSG00000073578	1.7843	0.037189	SDHA	0.712587
ipsilateral_degree_r	ENSG.genes.annot	ENSG00000166822	1.7837	0.037232	TMEM170A	0.712587
ipsilateral_degree_r	ENSG.genes.annot	ENSG00000102858	1.7836	0.037243	MGRN1	0.712587
ipsilateral_degree_r	ENSG.genes.annot	ENSG00000114646	1.7832	0.037278	CSPG5	0.712587
ipsilateral_degree_r	ENSG.genes.annot	ENSG00000170906	1.7829	0.037299	NDUFA3	0.712587
ipsilateral_degree_r	ENSG.genes.annot	ENSG00000213714	1.7826	0.03733	FAM209B	0.712587
path_length_global	Cortical_Neuron.genes.annot	ENSG00000279141	1.6589	0.048573	AL590226.2	0.712613
path_length_global	Cortical_Neuron.genes.annot	ENSG00000138073	1.6588	0.048582	PREB	0.712613
path_length_global	Cortical_Neuron.genes.annot	ENSG00000234948	1.6587	0.048586	LINC01524	0.712613
ipsilateral_degree_r	Midbrain_DA.genes.annot	ENSG00000231711	1.6461	0.049871	LINC00899	0.712624
small_worldness_r	Fetal_brain.genes.annot	ENSG00000250715	1.8644	0.031133	H3P22	0.712627
efficiency_r	Cortical_Neuron.genes.annot	ENSG00000266918	1.7329	0.041561	AC091132.3	0.712629
small_worldness_r	Midbrain_DA.genes.annot	ENSG00000266978	1.7633	0.038927	AC011511.2	0.71263
small_worldness_l	Adult_brain.genes.annot	ENSG00000252321	1.6627	0.048184	RN7SKP83	0.712635
small_worldness_l	Adult_brain.genes.annot	ENSG00000273628	1.6627	0.048191	AL354798.1	0.712635
small_worldness_l	Adult_brain.genes.annot	ENSG00000116205	1.6623	0.048226	TCEANC2	0.712635
small_worldness_l	Adult_brain.genes.annot	ENSG00000115042	1.6621	0.048244	FAHD2A	0.712635
small_worldness_l	Adult_brain.genes.annot	ENSG00000110429	1.662	0.048258	FBXO3	0.712635
small_worldness_l	Adult_brain.genes.annot	ENSG00000270670	1.6619	0.048269	MARK2P16	0.712635
small_worldness_l	Adult_brain.genes.annot	ENSG00000235828	1.6618	0.048278	RPL36AP26	0.712635
small_worldness_l	Adult_brain.genes.annot	ENSG00000283421	1.6618	0.048279	AF001550.2	0.712635
small_worldness_l	Adult_brain.genes.annot	ENSG00000155754	1.6617	0.048285	C2CD6	0.712635
efficiency_l	Cortical_Neuron.genes.annot	ENSG00000185163	1.6744	0.047022	DDX51	0.71264
efficiency_l	Cortical_Neuron.genes.annot	ENSG00000255519	1.6744	0.047031	AC103855.4	0.71264
efficiency_global	Fetal_brain.genes.annot	ENSG00000252682	1.6496	0.049514	SNORD59	0.712645
efficiency_global	Fetal_brain.genes.annot	ENSG00000256070	1.6494	0.049532	AC016956.1	0.712645
efficiency_global	Fetal_brain.genes.annot	ENSG00000235605	1.6493	0.049546	AL355472.1	0.712645
efficiency_global	Fetal_brain.genes.annot	ENSG00000257414	1.6492	0.04955	OR6C73P	0.712645
efficiency_global	Fetal_brain.genes.annot	ENSG00000253879	1.649	0.049577	AC087664.2	0.712645
efficiency_global	Fetal_brain.genes.annot	ENSG00000199290	1.6487	0.049609	Y_RNA	0.712645
efficiency_global	Fetal_brain.genes.annot	ENSG00000260393	1.6484	0.049638	AC026462.2	0.712645
efficiency_global	Fetal_brain.genes.annot	ENSG00000282121	1.6483	0.049643	AL592430.3	0.712645
efficiency_global	Fetal_brain.genes.annot	ENSG00000263910	1.6481	0.049662	AC133749.1	0.712645
efficiency_global	Fetal_brain.genes.annot	ENSG00000206786	1.6481	0.049667	RNU6-701P	0.712645
efficiency_global	Fetal_brain.genes.annot	ENSG00000179934	1.648	0.049678	CCR8	0.712645
efficiency_global	Fetal_brain.genes.annot	ENSG00000102547	1.6478	0.049696	CAB39L	0.712645
efficiency_global	Fetal_brain.genes.annot	ENSG00000280333	1.6478	0.049698	AC090617.9	0.712645
efficiency_global	Fetal_brain.genes.annot	ENSG00000253477	1.6478	0.049701	AC012213.1	0.712645
efficiency_global	Fetal_brain.genes.annot	ENSG00000227907	1.6477	0.04971	AL158837.1	0.712645
efficiency_global	Fetal_brain.genes.annot	ENSG00000131495	1.6476	0.049718	NDUFA2	0.712645
efficiency_global	Fetal_brain.genes.annot	ENSG00000165478	1.6475	0.049726	HEPACAM	0.712645
efficiency_global	Fetal_brain.genes.annot	ENSG00000220989	1.6475	0.049728	AC063944.1	0.712645
efficiency_global	Fetal_brain.genes.annot	ENSG00000240961	1.6474	0.049734	RN7SL415P	0.712645
efficiency_global	Fetal_brain.genes.annot	ENSG00000274859	1.6471	0.049767	AC131238.1	0.712645
efficiency_global	Fetal_brain.genes.annot	ENSG00000271491	1.6471	0.049773	AC100767.2	0.712645
efficiency_global	Fetal_brain.genes.annot	ENSG00000207026	1.647	0.049775	RNU6-472P	0.712645
efficiency_global	Fetal_brain.genes.annot	ENSG00000249495	1.6469	0.049789	AC117525.1	0.712645
efficiency_global	Fetal_brain.genes.annot	ENSG00000207466	1.6468	0.049797	Y_RNA	0.712645
efficiency_global	Fetal_brain.genes.annot	ENSG00000276703	1.6465	0.049826	RPS29P32	0.712645
efficiency_global	Fetal_brain.genes.annot	ENSG00000261596	1.6465	0.049835	AC005632.3	0.712645
efficiency_global	Fetal_brain.genes.annot	ENSG00000239390	1.6464	0.049842	RN7SL87P	0.712645
efficiency_global	Fetal_brain.genes.annot	ENSG00000271344	1.6464	0.049843	AC018638.6	0.712645
efficiency_global	Fetal_brain.genes.annot	ENSG00000165863	1.6461	0.049868	C10orf82	0.712645
efficiency_global	Fetal_brain.genes.annot	ENSG00000230246	1.6459	0.049891	SPATA31C1	0.712645
efficiency_global	Fetal_brain.genes.annot	ENSG00000238102	1.6457	0.049914	AL080248.1	0.712645
efficiency_global	Fetal_brain.genes.annot	ENSG00000263840	1.6455	0.049936	AC011431.2	0.712645
efficiency_global	Fetal_brain.genes.annot	ENSG00000240436	1.6453	0.049953	AC114982.1	0.712645
efficiency_global	Fetal_brain.genes.annot	ENSG00000263465	1.6453	0.049956	SRSF8	0.712645
efficiency_global	Fetal_brain.genes.annot	ENSG00000224000	1.6452	0.04996	Z97198.1	0.712645
efficiency_global	Fetal_brain.genes.annot	ENSG00000159423	1.6452	0.049963	ALDH4A1	0.712645
efficiency_global	Fetal_brain.genes.annot	ENSG00000151067	1.6451	0.04997	CACNA1C	0.712645
efficiency_global	Fetal_brain.genes.annot	ENSG00000213771	1.645	0.049981	KRT8P37	0.712645
efficiency_global	Fetal_brain.genes.annot	ENSG00000251194	1.6449	0.049993	AL133330.1	0.712645
clustering_r	Adult_brain.genes.annot	ENSG00000267784	1.6999	0.044575	AC010680.1	0.712652
clustering_r	Adult_brain.genes.annot	ENSG00000197183	1.6999	0.044577	NOL4L	0.712652
clustering_r	Adult_brain.genes.annot	ENSG00000218454	1.6998	0.044589	HNRNPA1P19	0.712652
clustering_r	Adult_brain.genes.annot	ENSG00000135436	1.6996	0.044602	FAM186B	0.712652
clustering_r	Adult_brain.genes.annot	ENSG00000083168	1.6995	0.044613	KAT6A	0.712652
clustering_r	Adult_brain.genes.annot	ENSG00000252962	1.6994	0.044623	RNU6-993P	0.712652
small_worldness_global	Fetal_brain.genes.annot	ENSG00000267732	1.7462	0.040389	AC006305.4	0.712652
small_worldness_global	Fetal_brain.genes.annot	ENSG00000130558	1.7461	0.040392	OLFM1	0.712652
small_worldness_global	Fetal_brain.genes.annot	ENSG00000185347	1.746	0.040409	TEDC1	0.712652
small_worldness_global	Fetal_brain.genes.annot	ENSG00000277661	1.746	0.04041	AL662791.2	0.712652
small_worldness_global	Fetal_brain.genes.annot	ENSG00000252021	1.7453	0.040467	Y_RNA	0.712652
small_worldness_global	Fetal_brain.genes.annot	ENSG00000128917	1.7451	0.040483	DLL4	0.712652
small_worldness_global	Fetal_brain.genes.annot	ENSG00000276529	1.745	0.040494	AP001505.1	0.712652
small_worldness_global	Fetal_brain.genes.annot	ENSG00000233956	1.7445	0.040538	BTF3P6	0.712652
small_worldness_global	Fetal_brain.genes.annot	ENSG00000266962	1.7444	0.040545	AC067852.2	0.712652
small_worldness_global	Fetal_brain.genes.annot	ENSG00000202195	1.7442	0.04056	Y_RNA	0.712652
small_worldness_global	Fetal_brain.genes.annot	ENSG00000118160	1.7442	0.040564	SLC8A2	0.712652
small_worldness_global	Fetal_brain.genes.annot	ENSG00000232455	1.7439	0.04059	LARS2-AS1	0.712652
small_worldness_global	Fetal_brain.genes.annot	ENSG00000238002	1.7437	0.040602	NPAP1P6	0.712652
small_worldness_global	Fetal_brain.genes.annot	ENSG00000132958	1.7436	0.040615	TPTE2	0.712652
small_worldness_global	Fetal_brain.genes.annot	ENSG00000255110	1.7434	0.040633	AP005597.2	0.712652
small_worldness_global	Fetal_brain.genes.annot	ENSG00000125520	1.7434	0.040636	SLC2A4RG	0.712652
small_worldness_global	Fetal_brain.genes.annot	ENSG00000131969	1.7432	0.040647	ABHD12B	0.712652
small_worldness_global	Fetal_brain.genes.annot	ENSG00000215263	1.7431	0.040658	AC025750.1	0.712652
small_worldness_global	Fetal_brain.genes.annot	ENSG00000261324	1.7428	0.040681	AC010168.2	0.712652
small_worldness_global	Fetal_brain.genes.annot	ENSG00000265684	1.7428	0.040685	RN7SL378P	0.712652
small_worldness_global	Fetal_brain.genes.annot	ENSG00000222693	1.7428	0.040687	RN7SKP120	0.712652
small_worldness_global	Fetal_brain.genes.annot	ENSG00000265193	1.7424	0.040715	MIR3923	0.712652
small_worldness_global	Fetal_brain.genes.annot	ENSG00000212175	1.7423	0.040725	SNORA12	0.712652
small_worldness_global	Fetal_brain.genes.annot	ENSG00000160013	1.7423	0.040729	PTGIR	0.712652
small_worldness_global	Fetal_brain.genes.annot	ENSG00000222407	1.742	0.040756	RNA5SP80	0.712652
small_worldness_global	Fetal_brain.genes.annot	ENSG00000262420	1.742	0.040757	AC007613.1	0.712652
small_worldness_global	Fetal_brain.genes.annot	ENSG00000275733	1.7417	0.040784	AC092266.1	0.712652
small_worldness_global	Fetal_brain.genes.annot	ENSG00000181296	1.7415	0.040795	OR5G1P	0.712652
small_worldness_global	Fetal_brain.genes.annot	ENSG00000276250	1.7415	0.040797	AC127024.6	0.712652
small_worldness_global	Fetal_brain.genes.annot	ENSG00000228038	1.7414	0.040805	VN1R51P	0.712652
small_worldness_global	Fetal_brain.genes.annot	ENSG00000247271	1.7413	0.040816	ZBED5-AS1	0.712652
small_worldness_global	Fetal_brain.genes.annot	ENSG00000266276	1.7412	0.04082	MIR4743	0.712652
small_worldness_global	Fetal_brain.genes.annot	ENSG00000245598	1.7409	0.040847	DACT3-AS1	0.712652
small_worldness_global	Fetal_brain.genes.annot	ENSG00000227200	1.7409	0.040847	AL162724.1	0.712652
small_worldness_global	Fetal_brain.genes.annot	ENSG00000234199	1.7403	0.040906	LINC01191	0.712652
small_worldness_global	Fetal_brain.genes.annot	ENSG00000039139	1.7402	0.040911	DNAH5	0.712652
small_worldness_global	Fetal_brain.genes.annot	ENSG00000171561	1.7402	0.040915	OR2AT4	0.712652
small_worldness_global	Fetal_brain.genes.annot	ENSG00000008311	1.7401	0.040924	AASS	0.712652
small_worldness_global	Fetal_brain.genes.annot	ENSG00000267054	1.7395	0.040971	AC008738.1	0.712652
small_worldness_global	Fetal_brain.genes.annot	ENSG00000251590	1.7393	0.040991	NIFKP7	0.712652
small_worldness_global	Fetal_brain.genes.annot	ENSG00000172680	1.7392	0.040997	MOS	0.712652
small_worldness_global	Fetal_brain.genes.annot	ENSG00000264345	1.7391	0.041008	LINC01894	0.712652
small_worldness_global	Fetal_brain.genes.annot	ENSG00000240098	1.7391	0.04101	RN7SL351P	0.712652
small_worldness_global	Fetal_brain.genes.annot	ENSG00000241211	1.739	0.041015	IQCJ-SCHIP1-AS1	0.712652
small_worldness_global	Fetal_brain.genes.annot	ENSG00000215156	1.7388	0.041039	AC138409.1	0.712652
small_worldness_global	Fetal_brain.genes.annot	ENSG00000259767	1.7387	0.041041	AC022558.1	0.712652
small_worldness_global	Fetal_brain.genes.annot	ENSG00000169116	1.7386	0.041054	PARM1	0.712652
small_worldness_global	Fetal_brain.genes.annot	ENSG00000280163	1.7385	0.041061	AC040160.3	0.712652
small_worldness_global	Fetal_brain.genes.annot	ENSG00000280219	1.7385	0.041062	AC093908.1	0.712652
small_worldness_global	Fetal_brain.genes.annot	ENSG00000155249	1.7385	0.041064	OR4K1	0.712652
small_worldness_global	Fetal_brain.genes.annot	ENSG00000153786	1.7383	0.041082	ZDHHC7	0.712652
small_worldness_global	Fetal_brain.genes.annot	ENSG00000260196	1.7382	0.041086	AC124798.1	0.712652
small_worldness_global	Fetal_brain.genes.annot	ENSG00000108587	1.7382	0.041088	GOSR1	0.712652
small_worldness_global	Fetal_brain.genes.annot	ENSG00000225069	1.7379	0.041117	AL080312.1	0.712652
small_worldness_global	Fetal_brain.genes.annot	ENSG00000256176	1.7378	0.04112	AC024940.4	0.712652
small_worldness_global	Fetal_brain.genes.annot	ENSG00000197635	1.7378	0.041122	DPP4	0.712652
small_worldness_global	Fetal_brain.genes.annot	ENSG00000257849	1.7376	0.041139	AC012038.2	0.712652
small_worldness_global	Fetal_brain.genes.annot	ENSG00000108582	1.7374	0.041154	CPD	0.712652
small_worldness_global	Fetal_brain.genes.annot	ENSG00000206615	1.7373	0.041165	RNU6-338P	0.712652
small_worldness_global	Fetal_brain.genes.annot	ENSG00000254695	1.7369	0.041201	AC087379.2	0.712652
small_worldness_global	Fetal_brain.genes.annot	ENSG00000104689	1.7369	0.041204	TNFRSF10A	0.712652
small_worldness_global	Fetal_brain.genes.annot	ENSG00000223070	1.7366	0.041227	AC006377.1	0.712652
small_worldness_global	Fetal_brain.genes.annot	ENSG00000229117	1.7364	0.041244	RPL41	0.712652
small_worldness_global	Fetal_brain.genes.annot	ENSG00000239899	1.7363	0.04126	RN7SL674P	0.712652
small_worldness_global	Fetal_brain.genes.annot	ENSG00000250714	1.7362	0.041262	AC100861.2	0.712652
small_worldness_global	Fetal_brain.genes.annot	ENSG00000173011	1.7361	0.041277	TADA2B	0.712652
small_worldness_global	Fetal_brain.genes.annot	ENSG00000265917	1.7359	0.041289	MIR3685	0.712652
small_worldness_global	Fetal_brain.genes.annot	ENSG00000259605	1.7359	0.041295	AC074212.1	0.712652
small_worldness_global	Fetal_brain.genes.annot	ENSG00000237026	1.7354	0.041331	AC104073.2	0.712652
small_worldness_global	Fetal_brain.genes.annot	ENSG00000224661	1.7354	0.041332	AC010907.1	0.712652
small_worldness_global	Fetal_brain.genes.annot	ENSG00000228360	1.7353	0.041343	AC009220.1	0.712652
small_worldness_global	Fetal_brain.genes.annot	ENSG00000265321	1.7351	0.041361	MIR4263	0.712652
small_worldness_global	Fetal_brain.genes.annot	ENSG00000130703	1.7351	0.041366	OSBPL2	0.712652
small_worldness_global	Fetal_brain.genes.annot	ENSG00000171747	1.735	0.041371	LGALS4	0.712652
small_worldness_global	Fetal_brain.genes.annot	ENSG00000272844	1.7349	0.04138	AC074044.1	0.712652
small_worldness_global	Fetal_brain.genes.annot	ENSG00000100207	1.7348	0.041385	TCF20	0.712652
small_worldness_global	Fetal_brain.genes.annot	ENSG00000255262	1.7348	0.04139	ELOBP2	0.712652
small_worldness_global	Fetal_brain.genes.annot	ENSG00000164050	1.7348	0.041392	PLXNB1	0.712652
small_worldness_global	Fetal_brain.genes.annot	ENSG00000250105	1.7344	0.041426	AP002748.2	0.712652
small_worldness_global	Fetal_brain.genes.annot	ENSG00000117601	1.7344	0.041426	SERPINC1	0.712652
small_worldness_global	Fetal_brain.genes.annot	ENSG00000166503	1.7343	0.041435	HDGFL3	0.712652
small_worldness_global	Fetal_brain.genes.annot	ENSG00000206698	1.7341	0.041446	RNU1-73P	0.712652
small_worldness_global	Fetal_brain.genes.annot	ENSG00000265927	1.734	0.041459	AC125421.2	0.712652
small_worldness_global	Fetal_brain.genes.annot	ENSG00000005483	1.7338	0.041472	KMT2E	0.712652
small_worldness_global	Fetal_brain.genes.annot	ENSG00000243679	1.7338	0.041478	AC018638.5	0.712652
small_worldness_global	Fetal_brain.genes.annot	ENSG00000249635	1.7337	0.041485	AC109361.1	0.712652
small_worldness_r	Cortical_Neuron.genes.annot	ENSG00000243679	1.8241	0.034072	AC018638.5	0.712658
small_worldness_r	Cortical_Neuron.genes.annot	ENSG00000123415	1.824	0.034076	SMUG1	0.712658
path_length_l	Adult_brain.genes.annot	ENSG00000171806	1.6587	0.048588	METTL18	0.712661
path_length_l	Adult_brain.genes.annot	ENSG00000228208	1.6586	0.048599	C1orf143	0.712661
path_length_l	Adult_brain.genes.annot	ENSG00000061492	1.6584	0.048623	WNT8A	0.712661
path_length_l	Adult_brain.genes.annot	ENSG00000236475	1.6583	0.048626	TRIM26BP	0.712661
small_worldness_l	Midbrain_DA.genes.annot	ENSG00000169976	1.6653	0.047928	SF3B5	0.712664
ipsilateral_degree_r	Adult_brain.genes.annot	ENSG00000101405	1.737	0.041192	OXT	0.712664
ipsilateral_degree_r	Adult_brain.genes.annot	ENSG00000183495	1.737	0.041194	EP400	0.712664
ipsilateral_degree_r	Adult_brain.genes.annot	ENSG00000235118	1.7366	0.041225	FAM237A	0.712664
ipsilateral_degree_r	Adult_brain.genes.annot	ENSG00000203971	1.7366	0.041228	AL354984.1	0.712664
ipsilateral_degree_r	Adult_brain.genes.annot	ENSG00000197251	1.7366	0.04123	LINC00336	0.712664
ipsilateral_degree_r	Adult_brain.genes.annot	ENSG00000128284	1.7365	0.041235	APOL3	0.712664
ipsilateral_degree_r	Adult_brain.genes.annot	ENSG00000171311	1.7364	0.041243	EXOSC1	0.712664
ipsilateral_degree_r	Adult_brain.genes.annot	ENSG00000275111	1.7364	0.041248	ZNF2	0.712664
ipsilateral_degree_r	Adult_brain.genes.annot	ENSG00000267784	1.7364	0.041248	AC010680.1	0.712664
ipsilateral_degree_r	Adult_brain.genes.annot	ENSG00000142484	1.7363	0.041259	TM4SF5	0.712664
path_length_l	Fetal_brain.genes.annot	ENSG00000225101	1.6997	0.044593	OR52K3P	0.712674
ipsilateral_degree_r	Midbrain_DA.genes.annot	ENSG00000216867	1.6459	0.049888	RPL22P12	0.712674
clustering_r	Adult_brain.genes.annot	ENSG00000111911	1.6992	0.044638	HINT3	0.712675
clustering_r	Cortical_Neuron.genes.annot	ENSG00000196126	1.733	0.041545	HLA-DRB1	0.712683
clustering_r	Cortical_Neuron.genes.annot	ENSG00000237824	1.7327	0.04157	RPL23AP33	0.712683
clustering_r	Cortical_Neuron.genes.annot	ENSG00000143793	1.7325	0.041589	C1orf35	0.712683
clustering_r	Cortical_Neuron.genes.annot	ENSG00000171812	1.7325	0.041597	COL8A2	0.712683
clustering_r	Cortical_Neuron.genes.annot	ENSG00000100938	1.7324	0.041601	GMPR2	0.712683
clustering_r	Cortical_Neuron.genes.annot	ENSG00000035499	1.7323	0.041614	DEPDC1B	0.712683
clustering_r	Cortical_Neuron.genes.annot	ENSG00000215057	1.7321	0.04163	PKMP5	0.712683
clustering_r	Cortical_Neuron.genes.annot	ENSG00000202332	1.732	0.041639	Y_RNA	0.712683
clustering_r	Cortical_Neuron.genes.annot	ENSG00000188257	1.7317	0.041659	PLA2G2A	0.712683
clustering_r	Cortical_Neuron.genes.annot	ENSG00000088325	1.7315	0.041682	TPX2	0.712683
clustering_r	Cortical_Neuron.genes.annot	ENSG00000239482	1.7315	0.041684	AC112487.1	0.712683
clustering_r	Cortical_Neuron.genes.annot	ENSG00000257307	1.7315	0.041685	AL162311.2	0.712683
clustering_r	Cortical_Neuron.genes.annot	ENSG00000257341	1.7314	0.041686	AL928654.3	0.712683
path_length_global	Cortical_Neuron.genes.annot	ENSG00000233570	1.6585	0.048606	LINC00690	0.712707
path_length_l	Adult_brain.genes.annot	ENSG00000254350	1.6582	0.048643	AC091979.1	0.712712
efficiency_r	Adult_brain.genes.annot	ENSG00000234060	1.6475	0.049725	EDDM3CP	0.712715
efficiency_r	Adult_brain.genes.annot	ENSG00000213318	1.6475	0.049732	AC009078.1	0.712715
efficiency_r	Adult_brain.genes.annot	ENSG00000261638	1.6473	0.049749	AC092378.1	0.712715
efficiency_r	Adult_brain.genes.annot	ENSG00000247775	1.6471	0.049769	SNCA-AS1	0.712715
efficiency_r	Adult_brain.genes.annot	ENSG00000250629	1.647	0.049775	AC091435.2	0.712715
efficiency_r	Adult_brain.genes.annot	ENSG00000223944	1.647	0.049783	AL353604.1	0.712715
efficiency_r	Fetal_brain.genes.annot	ENSG00000127957	1.7264	0.04214	PMS2P3	0.712717
clustering_r	Adult_brain.genes.annot	ENSG00000217555	1.699	0.044655	CKLF	0.71273
ipsilateral_degree_r	Fetal_brain.genes.annot	ENSG00000199224	1.7445	0.040536	Y_RNA	0.712733
ipsilateral_degree_r	Fetal_brain.genes.annot	ENSG00000262539	1.7445	0.04054	AC005829.2	0.712733
path_length_r	Fetal_brain.genes.annot	ENSG00000250351	1.6621	0.048247	H3P20	0.712742
path_length_global	Cortical_Neuron.genes.annot	ENSG00000260132	1.6584	0.048623	AL032819.1	0.712758
small_worldness_r	ENSG.genes.annot	ENSG00000006740	1.902	0.028584	ARHGAP44	0.712761
clustering_r	Adult_brain.genes.annot	ENSG00000266493	1.6989	0.044673	AC116533.3	0.712762
clustering_r	Adult_brain.genes.annot	ENSG00000277715	1.6985	0.04471	AC079174.2	0.712762
clustering_r	Adult_brain.genes.annot	ENSG00000269155	1.6985	0.044711	AL009178.2	0.712762
clustering_r	Adult_brain.genes.annot	ENSG00000241493	1.6984	0.044716	AC018638.3	0.712762
clustering_r	Adult_brain.genes.annot	ENSG00000092068	1.6979	0.044766	SLC7A8	0.712762
clustering_r	Adult_brain.genes.annot	ENSG00000182903	1.6978	0.044772	ZNF721	0.712762
clustering_r	Adult_brain.genes.annot	ENSG00000259065	1.6976	0.044788	AC005520.4	0.712762
clustering_r	Adult_brain.genes.annot	ENSG00000207730	1.6976	0.044788	MIR200B	0.712762
clustering_r	Adult_brain.genes.annot	ENSG00000141429	1.6975	0.044797	GALNT1	0.712762
clustering_r	Adult_brain.genes.annot	ENSG00000141933	1.6975	0.044803	TPGS1	0.712762
clustering_r	Adult_brain.genes.annot	ENSG00000180988	1.6971	0.044839	OR52N2	0.712762
clustering_r	Adult_brain.genes.annot	ENSG00000261304	1.6971	0.044841	LINC02252	0.712762
clustering_r	Adult_brain.genes.annot	ENSG00000278923	1.697	0.044844	AP005242.3	0.712762
clustering_r	Adult_brain.genes.annot	ENSG00000222107	1.697	0.044847	RN7SKP117	0.712762
ipsilateral_degree_r	Fetal_brain.genes.annot	ENSG00000253283	1.7442	0.040558	AC091175.1	0.712774
ipsilateral_degree_r	Fetal_brain.genes.annot	ENSG00000184260	1.744	0.040576	H2AC20	0.712774
ipsilateral_degree_r	Fetal_brain.genes.annot	ENSG00000237813	1.744	0.040583	AC002066.1	0.712774
small_worldness_r	Midbrain_DA.genes.annot	ENSG00000214063	1.763	0.038952	TSPAN4	0.712776
small_worldness_r	Midbrain_DA.genes.annot	ENSG00000272958	1.7629	0.038962	AP000322.1	0.712776
efficiency_r	Midbrain_DA.genes.annot	ENSG00000196329	1.6463	0.049847	GIMAP5	0.712782
efficiency_r	Midbrain_DA.genes.annot	ENSG00000241493	1.6463	0.049855	AC018638.3	0.712782
small_worldness_r	ENSG.genes.annot	ENSG00000197008	1.9014	0.028625	ZNF138	0.712786
small_worldness_global	Cortical_Neuron.genes.annot	ENSG00000225378	1.696	0.044942	AC015977.2	0.712789
clustering_r	Midbrain_DA.genes.annot	ENSG00000120896	1.6634	0.048114	SORBS3	0.712832
clustering_r	Midbrain_DA.genes.annot	ENSG00000236975	1.6634	0.048115	LINC02814	0.712832
small_worldness_r	Midbrain_DA.genes.annot	ENSG00000091640	1.7625	0.038995	SPAG7	0.712833
small_worldness_r	Midbrain_DA.genes.annot	ENSG00000156735	1.7623	0.039006	BAG4	0.712833
small_worldness_r	Midbrain_DA.genes.annot	ENSG00000107518	1.7623	0.03901	ATRNL1	0.712833
small_worldness_r	Midbrain_DA.genes.annot	ENSG00000114779	1.7617	0.039059	ABHD14B	0.712833
small_worldness_r	Midbrain_DA.genes.annot	ENSG00000031003	1.7617	0.039059	FAM13B	0.712833
small_worldness_r	Midbrain_DA.genes.annot	ENSG00000276250	1.7615	0.039074	AC127024.6	0.712833
small_worldness_r	Midbrain_DA.genes.annot	ENSG00000233888	1.7615	0.039075	MTCO2P17	0.712833
small_worldness_r	Midbrain_DA.genes.annot	ENSG00000105255	1.7611	0.039107	FSD1	0.712833
small_worldness_r	Midbrain_DA.genes.annot	ENSG00000145623	1.7609	0.03913	OSMR	0.712833
small_worldness_r	Midbrain_DA.genes.annot	ENSG00000207525	1.7607	0.039144	Y_RNA	0.712833
small_worldness_r	Midbrain_DA.genes.annot	ENSG00000111249	1.7607	0.039148	CUX2	0.712833
small_worldness_r	Midbrain_DA.genes.annot	ENSG00000221574	1.7604	0.039174	RNU6ATAC33P	0.712833
small_worldness_r	Midbrain_DA.genes.annot	ENSG00000255730	1.7603	0.039177	AC011462.1	0.712833
small_worldness_r	Midbrain_DA.genes.annot	ENSG00000267503	1.7602	0.039188	AP005131.3	0.712833
small_worldness_r	Midbrain_DA.genes.annot	ENSG00000228252	1.76	0.039206	COL6A4P2	0.712833
small_worldness_r	Midbrain_DA.genes.annot	ENSG00000179588	1.7598	0.039217	ZFPM1	0.712833
small_worldness_r	Midbrain_DA.genes.annot	ENSG00000224893	1.7598	0.039221	LINC02840	0.712833
small_worldness_r	Midbrain_DA.genes.annot	ENSG00000225731	1.7598	0.039222	AP001627.1	0.712833
small_worldness_r	Midbrain_DA.genes.annot	ENSG00000233639	1.7597	0.039232	PANTR1	0.712833
small_worldness_r	Midbrain_DA.genes.annot	ENSG00000272913	1.7595	0.039249	AC009237.14	0.712833
small_worldness_r	Midbrain_DA.genes.annot	ENSG00000198324	1.7594	0.039258	PHETA1	0.712833
small_worldness_r	Midbrain_DA.genes.annot	ENSG00000240419	1.7592	0.039274	AC022206.1	0.712833
small_worldness_r	Midbrain_DA.genes.annot	ENSG00000100162	1.759	0.039285	CENPM	0.712833
small_worldness_r	Midbrain_DA.genes.annot	ENSG00000104237	1.759	0.039292	RP1	0.712833
small_worldness_r	Midbrain_DA.genes.annot	ENSG00000266233	1.7588	0.039303	AC021660.1	0.712833
ipsilateral_degree_r	Fetal_brain.genes.annot	ENSG00000261427	1.7438	0.0406	AC099518.3	0.712834
ipsilateral_degree_r	Midbrain_DA.genes.annot	ENSG00000254811	1.6457	0.049913	AP002001.1	0.712838
path_length_l	Fetal_brain.genes.annot	ENSG00000200788	1.6994	0.044617	Y_RNA	0.712841
small_worldness_l	Fetal_brain.genes.annot	ENSG00000070269	1.7355	0.041324	TMEM260	0.712873
small_worldness_l	Fetal_brain.genes.annot	ENSG00000207561	1.7354	0.041335	MIR635	0.712873
small_worldness_r	Midbrain_DA.genes.annot	ENSG00000173302	1.7584	0.039344	GPR148	0.712878
small_worldness_r	Midbrain_DA.genes.annot	ENSG00000261845	1.7583	0.039345	AC124283.1	0.712878
small_worldness_r	Midbrain_DA.genes.annot	ENSG00000200534	1.7583	0.039346	SNORA33	0.712878
efficiency_r	Adult_brain.genes.annot	ENSG00000228801	1.6467	0.049809	AC064807.1	0.712893
clustering_r	Adult_brain.genes.annot	ENSG00000025796	1.6964	0.044902	SEC63	0.712896
clustering_r	Adult_brain.genes.annot	ENSG00000188032	1.6964	0.044908	C19orf67	0.712896
clustering_r	Adult_brain.genes.annot	ENSG00000269956	1.6963	0.044919	MKNK1-AS1	0.712896
clustering_r	Adult_brain.genes.annot	ENSG00000135976	1.6959	0.044951	ANKRD36	0.712896
clustering_r	Adult_brain.genes.annot	ENSG00000251200	1.6959	0.044953	AC084866.2	0.712896
clustering_r	Adult_brain.genes.annot	ENSG00000253515	1.6959	0.044954	AC018682.2	0.712896
clustering_r	Adult_brain.genes.annot	ENSG00000283422	1.6959	0.044954	LINC02452	0.712896
clustering_r	Adult_brain.genes.annot	ENSG00000184178	1.6958	0.044964	SCFD2	0.712896
small_worldness_l	Fetal_brain.genes.annot	ENSG00000221041	1.7352	0.04135	AP001537.1	0.712897
small_worldness_r	Adult_brain.genes.annot	ENSG00000221467	1.8204	0.034352	AC132803.1	0.712899
small_worldness_r	Adult_brain.genes.annot	ENSG00000130701	1.8202	0.034366	RBBP8NL	0.712899
small_worldness_r	Adult_brain.genes.annot	ENSG00000240436	1.82	0.034378	AC114982.1	0.712899
path_length_global	Cortical_Neuron.genes.annot	ENSG00000156113	1.6581	0.048649	KCNMA1	0.712904
path_length_global	Cortical_Neuron.genes.annot	ENSG00000252009	1.658	0.04866	SNORD112	0.712904
small_worldness_global	Adult_brain.genes.annot	ENSG00000230219	1.6979	0.044763	FAM92A1P2	0.712912
small_worldness_global	Adult_brain.genes.annot	ENSG00000238276	1.6978	0.044775	AL354863.1	0.712912
small_worldness_global	ENSG.genes.annot	ENSG00000172403	1.654	0.049063	SYNPO2	0.712913
small_worldness_global	Adult_brain.genes.annot	ENSG00000233306	1.6976	0.044789	TRGV2	0.712919
path_length_l	Adult_brain.genes.annot	ENSG00000120875	1.6577	0.048686	DUSP4	0.712935
path_length_l	Adult_brain.genes.annot	ENSG00000239201	1.6577	0.048691	RPL21P106	0.712935
path_length_l	Adult_brain.genes.annot	ENSG00000065883	1.6576	0.048699	CDK13	0.712935
small_worldness_r	Cortical_Neuron.genes.annot	ENSG00000113141	1.8235	0.034114	IK	0.712949
small_worldness_r	Cortical_Neuron.genes.annot	ENSG00000253310	1.8235	0.034117	IGHVIII-76-1	0.712949
path_length_global	Cortical_Neuron.genes.annot	ENSG00000207483	1.6578	0.048677	RNU6-1067P	0.712954
clustering_r	Adult_brain.genes.annot	ENSG00000139971	1.6956	0.044982	ARMH4	0.712966
ipsilateral_degree_r	Cortical_Neuron.genes.annot	ENSG00000214401	1.6869	0.045811	KANSL1-AS1	0.712966
ipsilateral_degree_r	Cortical_Neuron.genes.annot	ENSG00000255282	1.6868	0.04582	WTAPP1	0.712966
path_length_global	Fetal_brain.genes.annot	ENSG00000258313	1.665	0.047956	AC084879.3	0.712973
path_length_global	Fetal_brain.genes.annot	ENSG00000258587	1.6649	0.047964	AC006530.1	0.712973
small_worldness_global	Cortical_Neuron.genes.annot	ENSG00000223617	1.6956	0.044978	LINC00370	0.712994
small_worldness_global	Cortical_Neuron.genes.annot	ENSG00000177700	1.6956	0.044982	POLR2L	0.712994
path_length_r	Cortical_Neuron.genes.annot	ENSG00000223657	1.6582	0.04864	KRT8P51	0.712997
path_length_r	Cortical_Neuron.genes.annot	ENSG00000228288	1.6581	0.048653	PCAT6	0.712997
path_length_r	Cortical_Neuron.genes.annot	ENSG00000234350	1.658	0.048659	AC007405.2	0.712997
path_length_r	Cortical_Neuron.genes.annot	ENSG00000222607	1.6579	0.048669	RNU6-628P	0.712997
path_length_r	Cortical_Neuron.genes.annot	ENSG00000236123	1.6575	0.048714	CEACAMP11	0.712997
path_length_r	Cortical_Neuron.genes.annot	ENSG00000275997	1.6574	0.048718	AC016292.2	0.712997
path_length_r	Cortical_Neuron.genes.annot	ENSG00000111215	1.6573	0.04873	PRR4	0.712997
path_length_r	Cortical_Neuron.genes.annot	ENSG00000226102	1.6573	0.048731	SEPTIN7P3	0.712997
path_length_r	Cortical_Neuron.genes.annot	ENSG00000225703	1.657	0.048756	AC114737.2	0.712997
path_length_r	Cortical_Neuron.genes.annot	ENSG00000271404	1.6567	0.048795	MZT1P2	0.712997
path_length_r	Cortical_Neuron.genes.annot	ENSG00000122068	1.6565	0.04881	FYTTD1	0.712997
path_length_r	Cortical_Neuron.genes.annot	ENSG00000233232	1.6565	0.048811	NPIPB7	0.712997
path_length_r	Cortical_Neuron.genes.annot	ENSG00000167664	1.6565	0.048814	TMIGD2	0.712997
path_length_r	Cortical_Neuron.genes.annot	ENSG00000251920	1.6564	0.048817	RNA5SP216	0.712997
path_length_r	Cortical_Neuron.genes.annot	ENSG00000173480	1.6563	0.048833	ZNF417	0.712997
path_length_r	Cortical_Neuron.genes.annot	ENSG00000263466	1.6562	0.048836	AC006441.1	0.712997
path_length_r	Cortical_Neuron.genes.annot	ENSG00000236924	1.6561	0.048847	AL162411.1	0.712997
path_length_r	Cortical_Neuron.genes.annot	ENSG00000257747	1.6561	0.048856	LINC02426	0.712997
efficiency_r	Adult_brain.genes.annot	ENSG00000125746	1.6465	0.049831	EML2	0.713005
efficiency_r	Adult_brain.genes.annot	ENSG00000131885	1.6464	0.049844	KRT17P1	0.713005
efficiency_r	Midbrain_DA.genes.annot	ENSG00000139112	1.6459	0.04989	GABARAPL1	0.71301
efficiency_r	Midbrain_DA.genes.annot	ENSG00000265483	1.6458	0.049898	MIR4443	0.71301
clustering_r	Cortical_Neuron.genes.annot	ENSG00000204815	1.731	0.041729	TTC25	0.713023
clustering_r	Cortical_Neuron.genes.annot	ENSG00000277157	1.7309	0.041733	H4C4	0.713023
small_worldness_r	Cortical_Neuron.genes.annot	ENSG00000229424	1.8232	0.034136	AC007349.1	0.713031
small_worldness_r	Cortical_Neuron.genes.annot	ENSG00000100938	1.823	0.034148	GMPR2	0.713031
efficiency_l	Fetal_brain.genes.annot	ENSG00000230114	1.6804	0.046436	AGBL4-AS1	0.713035
efficiency_l	Fetal_brain.genes.annot	ENSG00000186803	1.6804	0.046439	IFNA10	0.713035
efficiency_l	Fetal_brain.genes.annot	ENSG00000265510	1.6803	0.046448	MIR4436A	0.713035
ipsilateral_degree_r	Cortical_Neuron.genes.annot	ENSG00000143793	1.6863	0.045864	C1orf35	0.713038
ipsilateral_degree_r	Cortical_Neuron.genes.annot	ENSG00000256025	1.6863	0.045873	CACNA1C-AS4	0.713038
ipsilateral_degree_r	Cortical_Neuron.genes.annot	ENSG00000053918	1.6861	0.045889	KCNQ1	0.713038
ipsilateral_degree_r	Cortical_Neuron.genes.annot	ENSG00000112679	1.686	0.0459	DUSP22	0.713038
ipsilateral_degree_r	Cortical_Neuron.genes.annot	ENSG00000243517	1.6859	0.045906	AC024940.3	0.713038
ipsilateral_degree_r	Cortical_Neuron.genes.annot	ENSG00000198677	1.6858	0.045914	TTC37	0.713038
ipsilateral_degree_r	Cortical_Neuron.genes.annot	ENSG00000200800	1.6857	0.045923	RNU1-130P	0.713038
ipsilateral_degree_r	Cortical_Neuron.genes.annot	ENSG00000224028	1.6856	0.045933	LINC01853	0.713038
ipsilateral_degree_r	Cortical_Neuron.genes.annot	ENSG00000272578	1.6855	0.045947	AP000347.1	0.713045
path_length_l	Adult_brain.genes.annot	ENSG00000253103	1.6574	0.048721	LINC01609	0.713059
path_length_l	Cortical_Neuron.genes.annot	ENSG00000252355	1.6855	0.045948	RN7SKP287	0.713061
small_worldness_l	Adult_brain.genes.annot	ENSG00000244060	1.6613	0.048328	RPS2P41	0.713069
small_worldness_l	Midbrain_DA.genes.annot	ENSG00000272923	1.6649	0.04797	AC092139.1	0.713087
small_worldness_global	Fetal_brain.genes.annot	ENSG00000152558	1.7333	0.041524	TMEM123	0.713089
ipsilateral_degree_r	Adult_brain.genes.annot	ENSG00000249119	1.7355	0.041322	MTND6P4	0.713093
ipsilateral_degree_r	Adult_brain.genes.annot	ENSG00000257900	1.7353	0.041341	AL162632.1	0.713093
ipsilateral_degree_r	Adult_brain.genes.annot	ENSG00000239568	1.7352	0.041356	AC104435.1	0.713093
ipsilateral_degree_r	Adult_brain.genes.annot	ENSG00000111057	1.7351	0.041357	KRT18	0.713093
ipsilateral_degree_r	Adult_brain.genes.annot	ENSG00000201796	1.7351	0.04136	RNU6-392P	0.713093
ipsilateral_degree_r	Adult_brain.genes.annot	ENSG00000205476	1.7348	0.041388	CCDC85C	0.713093
ipsilateral_degree_r	Adult_brain.genes.annot	ENSG00000273792	1.7348	0.041388	AC022898.2	0.713093
ipsilateral_degree_r	Adult_brain.genes.annot	ENSG00000131759	1.7347	0.041397	RARA	0.713093
ipsilateral_degree_r	Adult_brain.genes.annot	ENSG00000265943	1.7346	0.041406	AC090912.1	0.713093
efficiency_r	Adult_brain.genes.annot	ENSG00000186334	1.646	0.049878	SLC36A3	0.713103
efficiency_r	Adult_brain.genes.annot	ENSG00000103275	1.646	0.049878	UBE2I	0.713103
efficiency_l	Cortical_Neuron.genes.annot	ENSG00000273333	1.6738	0.047089	AL662884.1	0.713115
efficiency_l	Cortical_Neuron.genes.annot	ENSG00000267732	1.6737	0.047091	AC006305.4	0.713115
efficiency_l	Cortical_Neuron.genes.annot	ENSG00000181733	1.6736	0.047103	OR2Z1	0.713115
efficiency_r	Cortical_Neuron.genes.annot	ENSG00000264986	1.7324	0.041603	MIR5092	0.713117
efficiency_r	Adult_brain.genes.annot	ENSG00000167984	1.6454	0.049942	NLRC3	0.713117
efficiency_r	Adult_brain.genes.annot	ENSG00000266683	1.6454	0.049947	AL358354.1	0.713117
efficiency_r	Adult_brain.genes.annot	ENSG00000163597	1.6453	0.049954	SNHG16	0.713117
efficiency_r	Adult_brain.genes.annot	ENSG00000167580	1.6452	0.04996	AQP2	0.713117
efficiency_r	Adult_brain.genes.annot	ENSG00000267467	1.6452	0.049964	APOC4	0.713117
efficiency_r	Adult_brain.genes.annot	ENSG00000236504	1.6451	0.049972	AC087499.5	0.713117
efficiency_r	Adult_brain.genes.annot	ENSG00000255517	1.6451	0.049974	AP002748.4	0.713117
small_worldness_l	Fetal_brain.genes.annot	ENSG00000251186	1.7349	0.041377	AC105345.2	0.713129
ipsilateral_degree_r	Midbrain_DA.genes.annot	ENSG00000168411	1.6454	0.049947	RFWD3	0.713131
small_worldness_l	Midbrain_DA.genes.annot	ENSG00000149929	1.6647	0.047988	HIRIP3	0.713142
small_worldness_l	Midbrain_DA.genes.annot	ENSG00000198015	1.6645	0.048009	MRPL42	0.713142
small_worldness_l	Midbrain_DA.genes.annot	ENSG00000213876	1.6643	0.048022	RPL7AP64	0.713142
small_worldness_l	Midbrain_DA.genes.annot	ENSG00000267475	1.6635	0.04811	AC008736.1	0.713142
small_worldness_l	Midbrain_DA.genes.annot	ENSG00000251450	1.6634	0.048119	RASGRF2-AS1	0.713142
small_worldness_l	Midbrain_DA.genes.annot	ENSG00000251367	1.6631	0.04815	AC091917.3	0.713142
small_worldness_l	Midbrain_DA.genes.annot	ENSG00000101180	1.663	0.048153	HRH3	0.713142
small_worldness_l	Midbrain_DA.genes.annot	ENSG00000140506	1.6628	0.048178	LMAN1L	0.713142
small_worldness_l	Midbrain_DA.genes.annot	ENSG00000252321	1.6627	0.048184	RN7SKP83	0.713142
small_worldness_l	Midbrain_DA.genes.annot	ENSG00000233850	1.6622	0.048232	AC103563.7	0.713142
small_worldness_l	Midbrain_DA.genes.annot	ENSG00000270547	1.6622	0.048236	LINC01235	0.713142
small_worldness_l	Midbrain_DA.genes.annot	ENSG00000114786	1.662	0.04826	ABHD14A-ACY1	0.713142
small_worldness_l	Midbrain_DA.genes.annot	ENSG00000270670	1.6619	0.048269	MARK2P16	0.713142
small_worldness_l	Midbrain_DA.genes.annot	ENSG00000283421	1.6618	0.048279	AF001550.2	0.713142
small_worldness_l	Midbrain_DA.genes.annot	ENSG00000252067	1.6618	0.048281	RNU4-71P	0.713142
small_worldness_l	Midbrain_DA.genes.annot	ENSG00000106701	1.6617	0.048291	FSD1L	0.713142
small_worldness_l	Midbrain_DA.genes.annot	ENSG00000163346	1.6616	0.048294	PBXIP1	0.713142
small_worldness_l	Midbrain_DA.genes.annot	ENSG00000266808	1.6616	0.048297	MIR548AE1	0.713142
small_worldness_l	Midbrain_DA.genes.annot	ENSG00000244060	1.6613	0.048328	RPS2P41	0.713142
small_worldness_l	Midbrain_DA.genes.annot	ENSG00000138709	1.6611	0.048346	LARP1B	0.713142
small_worldness_l	Midbrain_DA.genes.annot	ENSG00000283267	1.6609	0.048366	FAM237B	0.713142
small_worldness_l	Midbrain_DA.genes.annot	ENSG00000229246	1.6605	0.048408	LINC00377	0.713142
small_worldness_l	Midbrain_DA.genes.annot	ENSG00000236496	1.6604	0.04842	GPS2P1	0.713142
small_worldness_l	Midbrain_DA.genes.annot	ENSG00000204702	1.6601	0.048443	OR2J1	0.713142
small_worldness_l	Midbrain_DA.genes.annot	ENSG00000279348	1.6601	0.048451	AC012513.3	0.713142
small_worldness_l	Midbrain_DA.genes.annot	ENSG00000163126	1.66	0.048454	ANKRD23	0.713142
small_worldness_l	Midbrain_DA.genes.annot	ENSG00000254433	1.66	0.048462	AP001001.1	0.713142
small_worldness_l	Midbrain_DA.genes.annot	ENSG00000208014	1.6597	0.048486	MIR653	0.713142
small_worldness_l	Midbrain_DA.genes.annot	ENSG00000254104	1.6594	0.048515	AC136777.2	0.713142
small_worldness_l	Midbrain_DA.genes.annot	ENSG00000251877	1.6594	0.048523	RNU2-45P	0.713142
small_worldness_l	Midbrain_DA.genes.annot	ENSG00000267144	1.6593	0.048529	AC067968.2	0.713142
small_worldness_l	Midbrain_DA.genes.annot	ENSG00000188765	1.6592	0.048533	TMSB4XP2	0.713142
small_worldness_l	Midbrain_DA.genes.annot	ENSG00000230969	1.6592	0.048541	LINC02090	0.713142
small_worldness_l	Midbrain_DA.genes.annot	ENSG00000113161	1.6591	0.048546	HMGCR	0.713142
small_worldness_l	Midbrain_DA.genes.annot	ENSG00000233616	1.659	0.048558	AL359636.1	0.713142
small_worldness_l	Midbrain_DA.genes.annot	ENSG00000254854	1.6589	0.048564	AP003390.1	0.713142
small_worldness_l	Midbrain_DA.genes.annot	ENSG00000257913	1.6589	0.048566	DDN-AS1	0.713142
small_worldness_l	Midbrain_DA.genes.annot	ENSG00000212550	1.6586	0.048594	RNU1-78P	0.713142
small_worldness_l	Midbrain_DA.genes.annot	ENSG00000274719	1.6586	0.048601	AC012653.2	0.713142
small_worldness_l	Midbrain_DA.genes.annot	ENSG00000257045	1.6586	0.048603	AC016746.1	0.713142
small_worldness_l	Midbrain_DA.genes.annot	ENSG00000214870	1.6583	0.048627	AC004540.1	0.713142
small_worldness_l	Midbrain_DA.genes.annot	ENSG00000061987	1.6583	0.048628	MON2	0.713142
small_worldness_l	Midbrain_DA.genes.annot	ENSG00000263089	1.6581	0.04865	AC007114.2	0.713142
small_worldness_l	Midbrain_DA.genes.annot	ENSG00000270627	1.658	0.048657	AL592221.1	0.713142
small_worldness_l	Midbrain_DA.genes.annot	ENSG00000272483	1.658	0.048662	AC022001.3	0.713142
small_worldness_l	Midbrain_DA.genes.annot	ENSG00000084734	1.6579	0.048669	GCKR	0.713142
small_worldness_l	Midbrain_DA.genes.annot	ENSG00000246084	1.6574	0.048721	LINC02325	0.713142
small_worldness_l	Midbrain_DA.genes.annot	ENSG00000278923	1.6572	0.048737	AP005242.3	0.713142
small_worldness_l	Midbrain_DA.genes.annot	ENSG00000232418	1.6572	0.048743	AC074348.1	0.713142
small_worldness_l	Midbrain_DA.genes.annot	ENSG00000244604	1.6572	0.048744	AC025518.1	0.713142
small_worldness_l	Midbrain_DA.genes.annot	ENSG00000030066	1.6571	0.048752	NUP160	0.713142
small_worldness_l	Midbrain_DA.genes.annot	ENSG00000254576	1.6569	0.048769	OR4C1P	0.713142
small_worldness_l	Midbrain_DA.genes.annot	ENSG00000222251	1.6568	0.048784	RNA5SP95	0.713142
small_worldness_l	Midbrain_DA.genes.annot	ENSG00000232894	1.6567	0.048789	MRPS31P2	0.713142
small_worldness_l	Midbrain_DA.genes.annot	ENSG00000248869	1.6564	0.048819	LINC02511	0.713142
small_worldness_l	Midbrain_DA.genes.annot	ENSG00000244565	1.6561	0.048856	AC073901.1	0.713142
small_worldness_l	Midbrain_DA.genes.annot	ENSG00000083535	1.656	0.048863	PIBF1	0.713142
small_worldness_l	Midbrain_DA.genes.annot	ENSG00000249668	1.6559	0.048867	KRT18P56	0.713142
small_worldness_l	Midbrain_DA.genes.annot	ENSG00000264961	1.6557	0.048892	MIR4730	0.713142
small_worldness_l	Midbrain_DA.genes.annot	ENSG00000202569	1.6554	0.048917	MIR146B	0.713142
small_worldness_l	Midbrain_DA.genes.annot	ENSG00000099308	1.6553	0.048936	MAST3	0.713142
small_worldness_l	Midbrain_DA.genes.annot	ENSG00000248608	1.6552	0.048938	AC133963.1	0.713142
small_worldness_l	Midbrain_DA.genes.annot	ENSG00000148339	1.6552	0.048942	SLC25A25	0.713142
small_worldness_l	Midbrain_DA.genes.annot	ENSG00000278570	1.655	0.048964	NR2E3	0.713142
small_worldness_l	Midbrain_DA.genes.annot	ENSG00000235294	1.6548	0.04898	RPL7AP25	0.713142
small_worldness_l	Midbrain_DA.genes.annot	ENSG00000217862	1.6548	0.048981	H4C10P	0.713142
small_worldness_l	Midbrain_DA.genes.annot	ENSG00000243655	1.6547	0.04899	AC132825.2	0.713142
small_worldness_l	Midbrain_DA.genes.annot	ENSG00000260902	1.6547	0.048994	LINC02011	0.713142
small_worldness_l	Midbrain_DA.genes.annot	ENSG00000238690	1.6546	0.049008	snoU13	0.713142
small_worldness_l	Midbrain_DA.genes.annot	ENSG00000249658	1.654	0.049064	AC005823.1	0.713142
small_worldness_l	Midbrain_DA.genes.annot	ENSG00000277587	1.6539	0.049071	AC008759.3	0.713142
small_worldness_l	Midbrain_DA.genes.annot	ENSG00000162594	1.6539	0.049077	IL23R	0.713142
small_worldness_l	Midbrain_DA.genes.annot	ENSG00000254006	1.6536	0.049108	AC104232.1	0.713142
small_worldness_l	Midbrain_DA.genes.annot	ENSG00000231298	1.6535	0.049112	MANCR	0.713142
small_worldness_l	Midbrain_DA.genes.annot	ENSG00000134575	1.6535	0.049119	ACP2	0.713142
small_worldness_l	Midbrain_DA.genes.annot	ENSG00000230725	1.6533	0.049137	AL035252.3	0.713142
small_worldness_l	Midbrain_DA.genes.annot	ENSG00000120594	1.653	0.04917	PLXDC2	0.713142
small_worldness_l	Midbrain_DA.genes.annot	ENSG00000243753	1.6529	0.049178	HLA-L	0.713142
small_worldness_l	Midbrain_DA.genes.annot	ENSG00000179899	1.6528	0.049181	PHC1P1	0.713142
small_worldness_l	Midbrain_DA.genes.annot	ENSG00000168495	1.6526	0.049211	POLR3D	0.713142
small_worldness_l	Midbrain_DA.genes.annot	ENSG00000230597	1.6524	0.049225	AL136164.1	0.713142
small_worldness_l	Midbrain_DA.genes.annot	ENSG00000224674	1.6523	0.049233	EIF3EP2	0.713142
small_worldness_l	Midbrain_DA.genes.annot	ENSG00000244266	1.6522	0.049242	AC090058.1	0.713142
small_worldness_l	Midbrain_DA.genes.annot	ENSG00000227134	1.6521	0.049258	AC093084.1	0.713142
small_worldness_l	Midbrain_DA.genes.annot	ENSG00000235213	1.652	0.049269	OR6E1P	0.713142
small_worldness_l	Midbrain_DA.genes.annot	ENSG00000260602	1.6519	0.049273	HMGN2P40	0.713142
small_worldness_l	Midbrain_DA.genes.annot	ENSG00000275506	1.6518	0.049284	H3P25	0.713142
small_worldness_l	Midbrain_DA.genes.annot	ENSG00000273027	1.6515	0.049314	AL844908.2	0.713142
small_worldness_l	Midbrain_DA.genes.annot	ENSG00000239830	1.6513	0.049334	RPS4XP22	0.713142
small_worldness_l	Midbrain_DA.genes.annot	ENSG00000105185	1.6513	0.049338	PDCD5	0.713142
small_worldness_l	Midbrain_DA.genes.annot	ENSG00000163596	1.6511	0.049356	ICA1L	0.713142
small_worldness_l	Midbrain_DA.genes.annot	ENSG00000112234	1.6508	0.049386	FBXL4	0.713142
small_worldness_l	Midbrain_DA.genes.annot	ENSG00000201076	1.6507	0.049402	RNU4-51P	0.713142
small_worldness_l	Midbrain_DA.genes.annot	ENSG00000163960	1.6503	0.04944	UBXN7	0.713142
small_worldness_l	Midbrain_DA.genes.annot	ENSG00000258948	1.6503	0.049445	KRT8P1	0.713142
small_worldness_l	Midbrain_DA.genes.annot	ENSG00000229565	1.6502	0.049449	LINC02264	0.713142
small_worldness_l	Midbrain_DA.genes.annot	ENSG00000161921	1.6502	0.049454	CXCL16	0.713142
small_worldness_l	Midbrain_DA.genes.annot	ENSG00000158373	1.6502	0.049456	H2BC5	0.713142
small_worldness_l	Midbrain_DA.genes.annot	ENSG00000237632	1.6501	0.049458	S100A11P1	0.713142
small_worldness_l	Midbrain_DA.genes.annot	ENSG00000177570	1.6501	0.049463	SAMD12	0.713142
small_worldness_l	Midbrain_DA.genes.annot	ENSG00000185262	1.6497	0.049498	UBALD2	0.713142
small_worldness_l	Midbrain_DA.genes.annot	ENSG00000132330	1.6496	0.049511	SCLY	0.713142
small_worldness_l	Midbrain_DA.genes.annot	ENSG00000260507	1.6496	0.049514	AC133919.1	0.713142
small_worldness_l	Midbrain_DA.genes.annot	ENSG00000149634	1.6494	0.049532	SPATA25	0.713142
small_worldness_l	Midbrain_DA.genes.annot	ENSG00000164087	1.6494	0.049532	POC1A	0.713142
small_worldness_l	Midbrain_DA.genes.annot	ENSG00000161929	1.649	0.049569	SCIMP	0.713142
small_worldness_l	Midbrain_DA.genes.annot	ENSG00000255275	1.6488	0.049592	RP13-279N23.2	0.713142
small_worldness_l	Midbrain_DA.genes.annot	ENSG00000253674	1.6485	0.049621	IGHVII-78-1	0.713142
small_worldness_l	Midbrain_DA.genes.annot	ENSG00000251822	1.6485	0.049628	SNORA19	0.713142
small_worldness_l	Midbrain_DA.genes.annot	ENSG00000159723	1.6484	0.049633	AGRP	0.713142
small_worldness_l	Midbrain_DA.genes.annot	ENSG00000187959	1.6483	0.049641	CPSF4L	0.713142
small_worldness_l	Midbrain_DA.genes.annot	ENSG00000261078	1.6483	0.049643	AC009118.1	0.713142
small_worldness_l	Midbrain_DA.genes.annot	ENSG00000125743	1.6482	0.049654	SNRPD2	0.713142
small_worldness_l	Midbrain_DA.genes.annot	ENSG00000253541	1.6481	0.049668	SEPTIN10P1	0.713142
small_worldness_l	Midbrain_DA.genes.annot	ENSG00000162769	1.6473	0.049744	FLVCR1	0.713142
small_worldness_l	Midbrain_DA.genes.annot	ENSG00000267078	1.6471	0.049764	AC015802.1	0.713142
small_worldness_l	Midbrain_DA.genes.annot	ENSG00000006015	1.6471	0.049768	REX1BD	0.713142
small_worldness_l	Midbrain_DA.genes.annot	ENSG00000263779	1.647	0.049779	RN7SL467P	0.713142
small_worldness_l	Midbrain_DA.genes.annot	ENSG00000280278	1.647	0.04978	AC009108.5	0.713142
small_worldness_l	Midbrain_DA.genes.annot	ENSG00000102804	1.6468	0.049798	TSC22D1	0.713142
small_worldness_l	Midbrain_DA.genes.annot	ENSG00000166394	1.6465	0.049826	CYB5R2	0.713142
small_worldness_l	Midbrain_DA.genes.annot	ENSG00000233313	1.6465	0.049826	HMGA1P5	0.713142
small_worldness_l	Midbrain_DA.genes.annot	ENSG00000162782	1.6465	0.049831	TDRD5	0.713142
small_worldness_l	Midbrain_DA.genes.annot	ENSG00000135245	1.6464	0.049838	HILPDA	0.713142
small_worldness_l	Midbrain_DA.genes.annot	ENSG00000223554	1.6464	0.04984	AC078851.1	0.713142
small_worldness_l	Midbrain_DA.genes.annot	ENSG00000169217	1.6462	0.049864	CD2BP2	0.713142
small_worldness_l	Midbrain_DA.genes.annot	ENSG00000205678	1.6461	0.049875	TECRL	0.713142
small_worldness_l	Midbrain_DA.genes.annot	ENSG00000284188	1.646	0.04988	AL451007.3	0.713142
small_worldness_l	Midbrain_DA.genes.annot	ENSG00000197332	1.6458	0.049902	AC008543.1	0.713142
small_worldness_l	Midbrain_DA.genes.annot	ENSG00000236762	1.6457	0.049908	RPL19P16	0.713142
small_worldness_l	Midbrain_DA.genes.annot	ENSG00000254591	1.6457	0.049917	AP003532.1	0.713142
small_worldness_l	Midbrain_DA.genes.annot	ENSG00000250735	1.6456	0.049925	AC096759.2	0.713142
small_worldness_l	Midbrain_DA.genes.annot	ENSG00000250585	1.6455	0.049931	LINC00604	0.713142
small_worldness_l	Midbrain_DA.genes.annot	ENSG00000219565	1.6455	0.049936	ZNF259P1	0.713142
small_worldness_l	Midbrain_DA.genes.annot	ENSG00000267466	1.6454	0.049946	AC021683.1	0.713142
small_worldness_l	Midbrain_DA.genes.annot	ENSG00000261346	1.6453	0.049954	AC116348.5	0.713142
small_worldness_l	Midbrain_DA.genes.annot	ENSG00000212489	1.6451	0.04998	RNU6-1109P	0.713142
small_worldness_l	Midbrain_DA.genes.annot	ENSG00000139112	1.645	0.049981	GABARAPL1	0.713142
path_length_l	Cortical_Neuron.genes.annot	ENSG00000235927	1.6853	0.045967	NEXN-AS1	0.713146
small_worldness_l	Cortical_Neuron.genes.annot	ENSG00000263827	1.6685	0.04761	AP005118.1	0.713157
small_worldness_l	Cortical_Neuron.genes.annot	ENSG00000126368	1.6681	0.047648	NR1D1	0.713157
small_worldness_l	Cortical_Neuron.genes.annot	ENSG00000226126	1.6681	0.04765	PSMC1P12	0.713157
small_worldness_l	Cortical_Neuron.genes.annot	ENSG00000183208	1.6675	0.04771	GDPGP1	0.713157
small_worldness_l	Cortical_Neuron.genes.annot	ENSG00000213478	1.6674	0.047714	CFL1P2	0.713157
small_worldness_l	Cortical_Neuron.genes.annot	ENSG00000145908	1.6674	0.047714	ZNF300	0.713157
small_worldness_l	Cortical_Neuron.genes.annot	ENSG00000237249	1.6672	0.04774	Z99127.3	0.713157
small_worldness_l	Cortical_Neuron.genes.annot	ENSG00000272446	1.667	0.047755	AL158850.1	0.713157
small_worldness_l	Cortical_Neuron.genes.annot	ENSG00000254260	1.667	0.047759	AC015468.3	0.713157
small_worldness_l	Cortical_Neuron.genes.annot	ENSG00000279082	1.6665	0.047809	LINC01727	0.713157
small_worldness_l	Cortical_Neuron.genes.annot	ENSG00000162695	1.6664	0.047812	SLC30A7	0.713157
small_worldness_l	Cortical_Neuron.genes.annot	ENSG00000161981	1.6663	0.047825	SNRNP25	0.713157
small_worldness_l	Cortical_Neuron.genes.annot	ENSG00000103264	1.6663	0.04783	FBXO31	0.713157
small_worldness_l	Cortical_Neuron.genes.annot	ENSG00000214669	1.6662	0.047833	AL157702.1	0.713157
small_worldness_l	Cortical_Neuron.genes.annot	ENSG00000256034	1.6662	0.047841	AP002770.1	0.713157
small_worldness_l	Cortical_Neuron.genes.annot	ENSG00000251764	1.6661	0.047847	RNA5SP446	0.713157
small_worldness_l	Cortical_Neuron.genes.annot	ENSG00000115944	1.666	0.047853	COX7A2L	0.713157
small_worldness_l	Cortical_Neuron.genes.annot	ENSG00000267269	1.6659	0.047863	AC010776.1	0.713157
small_worldness_l	Cortical_Neuron.genes.annot	ENSG00000250484	1.6659	0.047864	PPIAP76	0.713157
small_worldness_l	Cortical_Neuron.genes.annot	ENSG00000236559	1.6659	0.047866	BCL2L1-AS1	0.713157
small_worldness_l	Cortical_Neuron.genes.annot	ENSG00000204250	1.6658	0.047878	LINC00587	0.713157
small_worldness_global	Cortical_Neuron.genes.annot	ENSG00000200427	1.6953	0.045006	Y_RNA	0.713159
ipsilateral_degree_r	Cortical_Neuron.genes.annot	ENSG00000261206	1.6853	0.045968	LINC00561	0.713161
ipsilateral_degree_r	Adult_brain.genes.annot	ENSG00000217555	1.7344	0.041428	CKLF	0.713193
ipsilateral_degree_r	Adult_brain.genes.annot	ENSG00000172673	1.7342	0.041439	THEMIS	0.713193
small_worldness_global	Cortical_Neuron.genes.annot	ENSG00000261206	1.695	0.045036	LINC00561	0.713195
small_worldness_global	Cortical_Neuron.genes.annot	ENSG00000206959	1.6949	0.045051	Y_RNA	0.713195
small_worldness_global	Cortical_Neuron.genes.annot	ENSG00000167548	1.6947	0.045064	KMT2D	0.713195
small_worldness_global	Cortical_Neuron.genes.annot	ENSG00000148357	1.6947	0.045067	HMCN2	0.713195
small_worldness_global	Cortical_Neuron.genes.annot	ENSG00000227145	1.6946	0.045076	IL21-AS1	0.713195
path_length_r	Fetal_brain.genes.annot	ENSG00000181585	1.6616	0.048299	TMIE	0.713198
path_length_r	Fetal_brain.genes.annot	ENSG00000226716	1.6615	0.048305	AL589986.1	0.713198
clustering_r	Fetal_brain.genes.annot	ENSG00000205485	1.7833	0.037269	AC004980.1	0.713205
clustering_r	Fetal_brain.genes.annot	ENSG00000104371	1.7824	0.037343	DKK4	0.713205
clustering_r	Fetal_brain.genes.annot	ENSG00000250057	1.7824	0.037344	AC114781.2	0.713205
clustering_r	Fetal_brain.genes.annot	ENSG00000160087	1.7823	0.037347	UBE2J2	0.713205
clustering_r	Fetal_brain.genes.annot	ENSG00000117475	1.7822	0.037358	BLZF1	0.713205
clustering_r	Fetal_brain.genes.annot	ENSG00000229108	1.7822	0.037361	LINC02587	0.713205
clustering_r	Fetal_brain.genes.annot	ENSG00000201752	1.782	0.037373	RNU6-119P	0.713205
clustering_r	Fetal_brain.genes.annot	ENSG00000227351	1.7818	0.037389	NANOGP6	0.713205
clustering_r	Fetal_brain.genes.annot	ENSG00000196371	1.7818	0.03739	FUT4	0.713205
clustering_r	Fetal_brain.genes.annot	ENSG00000257809	1.7815	0.037412	AC034102.5	0.713205
clustering_r	Fetal_brain.genes.annot	ENSG00000091181	1.7812	0.037442	IL5RA	0.713205
clustering_r	Fetal_brain.genes.annot	ENSG00000167822	1.781	0.037459	OR8J3	0.713205
clustering_r	Fetal_brain.genes.annot	ENSG00000161133	1.7807	0.037479	USP41	0.713205
clustering_r	Fetal_brain.genes.annot	ENSG00000225241	1.7807	0.037485	RP11-640M9.2	0.713205
clustering_r	Fetal_brain.genes.annot	ENSG00000251345	1.7805	0.037499	AC093826.1	0.713205
clustering_r	Fetal_brain.genes.annot	ENSG00000251377	1.7803	0.037514	AC079340.2	0.713205
clustering_r	Fetal_brain.genes.annot	ENSG00000211931	1.7801	0.037527	IGHD2-2	0.713205
clustering_r	Fetal_brain.genes.annot	ENSG00000164743	1.7801	0.037531	C8orf48	0.713205
clustering_r	Fetal_brain.genes.annot	ENSG00000186777	1.7801	0.037533	ZNF732	0.713205
clustering_r	Fetal_brain.genes.annot	ENSG00000260426	1.78	0.037535	AC008060.4	0.713205
clustering_r	Fetal_brain.genes.annot	ENSG00000146383	1.78	0.037541	TAAR6	0.713205
clustering_r	Fetal_brain.genes.annot	ENSG00000228753	1.7797	0.037565	EIF4BP2	0.713205
clustering_r	Fetal_brain.genes.annot	ENSG00000222598	1.7793	0.037596	RNU2-49P	0.713205
clustering_r	Fetal_brain.genes.annot	ENSG00000269972	1.7793	0.037597	AC004542.1	0.713205
clustering_r	Fetal_brain.genes.annot	ENSG00000275591	1.7791	0.037608	XKR5	0.713205
clustering_r	Fetal_brain.genes.annot	ENSG00000263943	1.779	0.037616	RN7SL680P	0.713205
clustering_r	Fetal_brain.genes.annot	ENSG00000222693	1.7788	0.037633	RN7SKP120	0.713205
clustering_r	Fetal_brain.genes.annot	ENSG00000238004	1.7787	0.037645	AC009227.2	0.713205
clustering_r	Fetal_brain.genes.annot	ENSG00000222701	1.7784	0.037671	Y_RNA	0.713205
clustering_r	Fetal_brain.genes.annot	ENSG00000242262	1.7783	0.037674	AC092597.1	0.713205
clustering_r	Fetal_brain.genes.annot	ENSG00000242140	1.7783	0.037675	AC083904.1	0.713205
efficiency_r	Adult_brain.genes.annot	ENSG00000216853	1.6449	0.049994	MTCYBP36	0.713209
ipsilateral_degree_r	Cortical_Neuron.genes.annot	ENSG00000277866	1.6851	0.045986	AC022106.2	0.713219
ipsilateral_degree_r	Cortical_Neuron.genes.annot	ENSG00000229891	1.6848	0.046012	LINC01315	0.713219
ipsilateral_degree_r	Cortical_Neuron.genes.annot	ENSG00000217805	1.6848	0.046013	AL590084.1	0.713219
ipsilateral_degree_r	Cortical_Neuron.genes.annot	ENSG00000181786	1.6847	0.046027	ACTL9	0.713219
ipsilateral_degree_r	Cortical_Neuron.genes.annot	ENSG00000131711	1.6845	0.046046	MAP1B	0.713219
ipsilateral_degree_r	Cortical_Neuron.genes.annot	ENSG00000244571	1.6844	0.046053	RPS6P4	0.713219
small_worldness_l	Cortical_Neuron.genes.annot	ENSG00000266533	1.6656	0.047896	MIR3619	0.713224
small_worldness_global	Cortical_Neuron.genes.annot	ENSG00000035403	1.6944	0.045092	VCL	0.713225
small_worldness_global	Cortical_Neuron.genes.annot	ENSG00000250066	1.6943	0.045105	AC093248.1	0.713225
ipsilateral_degree_r	Fetal_brain.genes.annot	ENSG00000255262	1.7434	0.040636	ELOBP2	0.713228
small_worldness_r	Midbrain_DA.genes.annot	ENSG00000267106	1.7579	0.039379	ZNF561-AS1	0.713231
efficiency_r	ENSG.genes.annot	ENSG00000152061	1.7168	0.043012	RABGAP1L	0.713243
efficiency_r	ENSG.genes.annot	ENSG00000188886	1.7165	0.043031	ASTL	0.713243
efficiency_r	ENSG.genes.annot	ENSG00000109920	1.7158	0.043101	FNBP4	0.713243
efficiency_r	ENSG.genes.annot	ENSG00000103647	1.7158	0.043102	CORO2B	0.713243
efficiency_r	ENSG.genes.annot	ENSG00000149021	1.7154	0.043138	SCGB1A1	0.713243
efficiency_r	ENSG.genes.annot	ENSG00000170954	1.7151	0.043165	ZNF415	0.713243
path_length_global	Cortical_Neuron.genes.annot	ENSG00000174827	1.6573	0.048734	PDZK1	0.713257
path_length_global	Cortical_Neuron.genes.annot	ENSG00000249610	1.6573	0.048734	AC010255.2	0.713257
path_length_global	Cortical_Neuron.genes.annot	ENSG00000232387	1.6571	0.048749	SKA2P1	0.713257
path_length_global	Cortical_Neuron.genes.annot	ENSG00000201134	1.657	0.048757	Y_RNA	0.713257
path_length_global	Cortical_Neuron.genes.annot	ENSG00000235625	1.6569	0.048767	AL138957.1	0.713257
path_length_global	Cortical_Neuron.genes.annot	ENSG00000159216	1.6568	0.048779	RUNX1	0.713257
path_length_global	Cortical_Neuron.genes.annot	ENSG00000260068	1.6564	0.048822	AC009101.1	0.713263
path_length_global	Cortical_Neuron.genes.annot	ENSG00000263624	1.6562	0.048844	AC055811.1	0.713263
path_length_global	Cortical_Neuron.genes.annot	ENSG00000185002	1.6561	0.048847	RFX6	0.713263
path_length_global	Cortical_Neuron.genes.annot	ENSG00000222932	1.6557	0.048894	RNU6-172P	0.713263
path_length_global	Cortical_Neuron.genes.annot	ENSG00000233189	1.6554	0.048922	RPL12P29	0.713263
path_length_global	Cortical_Neuron.genes.annot	ENSG00000161542	1.6553	0.048934	PRPSAP1	0.713263
path_length_global	Cortical_Neuron.genes.annot	ENSG00000163646	1.6552	0.04894	CLRN1	0.713263
path_length_global	Cortical_Neuron.genes.annot	ENSG00000173093	1.6551	0.04895	CCDC63	0.713263
path_length_global	Cortical_Neuron.genes.annot	ENSG00000165023	1.6549	0.048969	DIRAS2	0.713263
path_length_global	Cortical_Neuron.genes.annot	ENSG00000214821	1.6549	0.048977	HMGB1P4	0.713263
path_length_global	Cortical_Neuron.genes.annot	ENSG00000125998	1.6547	0.048988	FAM83C	0.713263
path_length_global	Cortical_Neuron.genes.annot	ENSG00000264693	1.6547	0.048997	AC123786.1	0.713263
path_length_global	Cortical_Neuron.genes.annot	ENSG00000185236	1.6545	0.049013	RAB11B	0.713263
path_length_global	Cortical_Neuron.genes.annot	ENSG00000139266	1.6544	0.049023	MARCHF9	0.713263
path_length_global	Cortical_Neuron.genes.annot	ENSG00000280991	1.6538	0.049082	AL121956.5	0.713263
path_length_global	Cortical_Neuron.genes.annot	ENSG00000105464	1.6537	0.049095	GRIN2D	0.713263
path_length_global	Cortical_Neuron.genes.annot	ENSG00000232502	1.6536	0.0491	AC073464.1	0.713263
path_length_global	Cortical_Neuron.genes.annot	ENSG00000258584	1.6535	0.049116	FAM181A-AS1	0.713263
path_length_global	Cortical_Neuron.genes.annot	ENSG00000189241	1.6532	0.049145	TSPYL1	0.713263
path_length_global	Cortical_Neuron.genes.annot	ENSG00000213275	1.6527	0.049198	IFITM9P	0.713263
path_length_global	Cortical_Neuron.genes.annot	ENSG00000100027	1.6524	0.049226	YPEL1	0.713263
path_length_global	Cortical_Neuron.genes.annot	ENSG00000186235	1.6523	0.049237	LINC02610	0.713263
path_length_global	Cortical_Neuron.genes.annot	ENSG00000230523	1.6523	0.049238	LINC01756	0.713263
path_length_global	Cortical_Neuron.genes.annot	ENSG00000260089	1.6521	0.049253	ADAM3B	0.713263
path_length_global	Cortical_Neuron.genes.annot	ENSG00000240720	1.6521	0.049258	LRRD1	0.713263
path_length_global	Cortical_Neuron.genes.annot	ENSG00000262227	1.6521	0.049262	AC004771.2	0.713263
path_length_global	Cortical_Neuron.genes.annot	ENSG00000204393	1.652	0.049266	NOL4L-DT	0.713263
path_length_global	Cortical_Neuron.genes.annot	ENSG00000163599	1.6518	0.049285	CTLA4	0.713263
path_length_global	Cortical_Neuron.genes.annot	ENSG00000264070	1.6517	0.049302	DND1P1	0.713263
path_length_global	Cortical_Neuron.genes.annot	ENSG00000117153	1.6511	0.049363	KLHL12	0.713263
path_length_global	Cortical_Neuron.genes.annot	ENSG00000109321	1.6509	0.049382	AREG	0.713263
path_length_global	Cortical_Neuron.genes.annot	ENSG00000231300	1.6507	0.0494	EZH2P1	0.713263
path_length_global	Cortical_Neuron.genes.annot	ENSG00000240567	1.6507	0.049405	LINC02067	0.713263
path_length_global	Cortical_Neuron.genes.annot	ENSG00000113719	1.6506	0.049414	ERGIC1	0.713263
path_length_global	Cortical_Neuron.genes.annot	ENSG00000102780	1.6505	0.04942	DGKH	0.713263
path_length_global	Cortical_Neuron.genes.annot	ENSG00000173261	1.6503	0.049441	PLAC8L1	0.713263
path_length_global	Cortical_Neuron.genes.annot	ENSG00000225997	1.6502	0.049447	OR4A8	0.713263
path_length_global	Cortical_Neuron.genes.annot	ENSG00000259651	1.6501	0.049459	MTCO3P23	0.713263
path_length_global	Cortical_Neuron.genes.annot	ENSG00000141994	1.6501	0.049462	DUS3L	0.713263
path_length_global	Cortical_Neuron.genes.annot	ENSG00000250506	1.6501	0.049465	CDK3	0.713263
path_length_global	Cortical_Neuron.genes.annot	ENSG00000280022	1.6501	0.049466	AC126544.1	0.713263
path_length_global	Cortical_Neuron.genes.annot	ENSG00000181001	1.65	0.049469	OR52N1	0.713263
path_length_global	Cortical_Neuron.genes.annot	ENSG00000261521	1.6499	0.049484	RP11-408H20.1	0.713263
path_length_global	Cortical_Neuron.genes.annot	ENSG00000181929	1.6499	0.049484	PRKAG1	0.713263
path_length_global	Cortical_Neuron.genes.annot	ENSG00000280064	1.6498	0.04949	AC130304.1	0.713263
path_length_global	Cortical_Neuron.genes.annot	ENSG00000228205	1.6496	0.049515	AC131235.2	0.713263
path_length_global	Cortical_Neuron.genes.annot	ENSG00000256762	1.6492	0.049549	STH	0.713263
path_length_global	Cortical_Neuron.genes.annot	ENSG00000252892	1.6491	0.04956	RNU6-548P	0.713263
path_length_global	Cortical_Neuron.genes.annot	ENSG00000280364	1.6488	0.049593	AC005858.2	0.713263
path_length_global	Cortical_Neuron.genes.annot	ENSG00000124251	1.6487	0.049602	TP53TG5	0.713263
path_length_global	Cortical_Neuron.genes.annot	ENSG00000184209	1.6487	0.049609	SNRNP35	0.713263
path_length_global	Cortical_Neuron.genes.annot	ENSG00000215887	1.6486	0.04961	ZNF859P	0.713263
path_length_global	Cortical_Neuron.genes.annot	ENSG00000164935	1.6485	0.049625	DCSTAMP	0.713263
path_length_global	Cortical_Neuron.genes.annot	ENSG00000207644	1.6485	0.049626	MIR512-2	0.713263
path_length_global	Cortical_Neuron.genes.annot	ENSG00000225603	1.6484	0.04963	AC244394.1	0.713263
path_length_global	Cortical_Neuron.genes.annot	ENSG00000235815	1.6482	0.04966	AL136099.1	0.713263
path_length_global	Cortical_Neuron.genes.annot	ENSG00000256568	1.6481	0.049669	AP002761.2	0.713263
path_length_global	Cortical_Neuron.genes.annot	ENSG00000222570	1.648	0.04968	AF216667.1	0.713263
path_length_global	Cortical_Neuron.genes.annot	ENSG00000207645	1.6479	0.049683	MIR512-1	0.713263
path_length_global	Cortical_Neuron.genes.annot	ENSG00000233293	1.6479	0.049686	AL133343.2	0.713263
path_length_global	Cortical_Neuron.genes.annot	ENSG00000140057	1.6479	0.049688	AK7	0.713263
path_length_global	Cortical_Neuron.genes.annot	ENSG00000280281	1.6477	0.049711	AL049781.1	0.713263
path_length_global	Cortical_Neuron.genes.annot	ENSG00000118412	1.6476	0.049712	CASP8AP2	0.713263
path_length_global	Cortical_Neuron.genes.annot	ENSG00000184492	1.6475	0.049724	FOXD4L1	0.713263
path_length_global	Cortical_Neuron.genes.annot	ENSG00000065183	1.6475	0.049728	WDR3	0.713263
path_length_global	Cortical_Neuron.genes.annot	ENSG00000228753	1.6474	0.049739	EIF4BP2	0.713263
path_length_global	Cortical_Neuron.genes.annot	ENSG00000204194	1.6474	0.049739	RPL12P1	0.713263
path_length_global	Cortical_Neuron.genes.annot	ENSG00000067141	1.6474	0.04974	NEO1	0.713263
path_length_global	Cortical_Neuron.genes.annot	ENSG00000271150	1.6473	0.049744	AC008745.1	0.713263
path_length_global	Cortical_Neuron.genes.annot	ENSG00000249547	1.6473	0.049753	AC092440.1	0.713263
path_length_global	Cortical_Neuron.genes.annot	ENSG00000240047	1.6471	0.049773	RPS3AP32	0.713263
path_length_global	Cortical_Neuron.genes.annot	ENSG00000235185	1.647	0.049776	AL031727.2	0.713263
path_length_global	Cortical_Neuron.genes.annot	ENSG00000230324	1.647	0.049782	LINC01734	0.713263
path_length_global	Cortical_Neuron.genes.annot	ENSG00000261340	1.6469	0.04979	LINC01616	0.713263
path_length_global	Cortical_Neuron.genes.annot	ENSG00000184374	1.6466	0.049822	COLEC10	0.713263
path_length_global	Cortical_Neuron.genes.annot	ENSG00000229068	1.6465	0.049827	TMPOP1	0.713263
path_length_global	Cortical_Neuron.genes.annot	ENSG00000103275	1.6464	0.049842	UBE2I	0.713263
path_length_global	Cortical_Neuron.genes.annot	ENSG00000263586	1.6463	0.04985	HID1-AS1	0.713263
path_length_global	Cortical_Neuron.genes.annot	ENSG00000224679	1.6463	0.049851	MED15P4	0.713263
path_length_global	Cortical_Neuron.genes.annot	ENSG00000225556	1.646	0.049883	C2CD4D	0.713263
path_length_global	Cortical_Neuron.genes.annot	ENSG00000270025	1.6459	0.04989	BMS1P7	0.713263
path_length_global	Cortical_Neuron.genes.annot	ENSG00000165630	1.6459	0.049893	PRPF18	0.713263
path_length_global	Cortical_Neuron.genes.annot	ENSG00000130997	1.6458	0.049904	POLN	0.713263
ipsilateral_degree_r	Midbrain_DA.genes.annot	ENSG00000236990	1.6451	0.049977	AC025822.2	0.713263
ipsilateral_degree_r	Midbrain_DA.genes.annot	ENSG00000226261	1.6449	0.049994	AC064836.1	0.713263
path_length_r	Cortical_Neuron.genes.annot	ENSG00000233570	1.6557	0.048888	LINC00690	0.713266
clustering_r	Fetal_brain.genes.annot	ENSG00000243220	1.7776	0.037732	AC006159.2	0.713279
clustering_r	Fetal_brain.genes.annot	ENSG00000198146	1.7773	0.037762	ZNF770	0.713279
clustering_r	Fetal_brain.genes.annot	ENSG00000146285	1.7773	0.037762	SCML4	0.713279
clustering_r	Fetal_brain.genes.annot	ENSG00000065457	1.7771	0.037774	ADAT1	0.713279
clustering_r	Fetal_brain.genes.annot	ENSG00000272308	1.7769	0.037796	AC104113.1	0.713279
clustering_r	Fetal_brain.genes.annot	ENSG00000251288	1.7769	0.037796	AC018797.2	0.713279
clustering_r	Fetal_brain.genes.annot	ENSG00000248965	1.7768	0.037797	AC011389.2	0.713279
clustering_r	Fetal_brain.genes.annot	ENSG00000234826	1.7766	0.037814	AC003084.1	0.713279
clustering_r	Fetal_brain.genes.annot	ENSG00000100504	1.7763	0.037839	PYGL	0.713279
clustering_r	Fetal_brain.genes.annot	ENSG00000224184	1.7763	0.037839	MIR3681HG	0.713279
clustering_r	Fetal_brain.genes.annot	ENSG00000248223	1.7761	0.037858	AC026785.2	0.713279
clustering_r	Fetal_brain.genes.annot	ENSG00000278611	1.7761	0.03786	ZNF426-DT	0.713279
clustering_r	Fetal_brain.genes.annot	ENSG00000186153	1.7761	0.037861	WWOX	0.713279
clustering_r	Fetal_brain.genes.annot	ENSG00000212539	1.776	0.037869	U3	0.713279
small_worldness_r	Cortical_Neuron.genes.annot	ENSG00000252321	1.8225	0.034186	RN7SKP83	0.713279
small_worldness_r	Cortical_Neuron.genes.annot	ENSG00000262818	1.8225	0.034187	AC055872.1	0.713279
efficiency_r	Cortical_Neuron.genes.annot	ENSG00000267674	1.7321	0.041627	AC090227.3	0.713296
path_length_r	Fetal_brain.genes.annot	ENSG00000269656	1.6612	0.048335	NOP53-AS1	0.713299
path_length_r	Fetal_brain.genes.annot	ENSG00000103355	1.6612	0.048339	PRSS33	0.713299
ipsilateral_degree_r	Fetal_brain.genes.annot	ENSG00000238149	1.7431	0.040654	AC104978.1	0.713305
small_worldness_global	Fetal_brain.genes.annot	ENSG00000211967	1.7328	0.041568	IGHV3-53	0.713307
small_worldness_global	Fetal_brain.genes.annot	ENSG00000267189	1.7325	0.041593	ATP5MGP7	0.713307
small_worldness_global	Fetal_brain.genes.annot	ENSG00000232292	1.7323	0.041614	ALDH7A1P2	0.713307
small_worldness_global	Fetal_brain.genes.annot	ENSG00000170515	1.732	0.041638	PA2G4	0.713307
small_worldness_global	Fetal_brain.genes.annot	ENSG00000229531	1.7318	0.041651	Z99127.1	0.713307
small_worldness_global	Fetal_brain.genes.annot	ENSG00000039068	1.7313	0.041698	CDH1	0.713307
small_worldness_global	Fetal_brain.genes.annot	ENSG00000257817	1.7312	0.041708	AC026765.3	0.713307
small_worldness_global	Fetal_brain.genes.annot	ENSG00000241870	1.731	0.041729	AC008620.1	0.713307
small_worldness_global	Fetal_brain.genes.annot	ENSG00000031003	1.7309	0.041736	FAM13B	0.713307
small_worldness_global	Fetal_brain.genes.annot	ENSG00000221019	1.7306	0.041765	AC127526.1	0.713307
small_worldness_global	Fetal_brain.genes.annot	ENSG00000213048	1.7305	0.041773	OR5S1P	0.713307
small_worldness_global	Fetal_brain.genes.annot	ENSG00000259282	1.7304	0.041777	SPATA8-AS1	0.713307
small_worldness_global	Fetal_brain.genes.annot	ENSG00000051009	1.7303	0.041791	FAM160A2	0.713307
small_worldness_global	Fetal_brain.genes.annot	ENSG00000199580	1.7302	0.041799	Y_RNA	0.713307
small_worldness_global	Fetal_brain.genes.annot	ENSG00000249368	1.7301	0.041809	AC103851.1	0.713307
small_worldness_global	Fetal_brain.genes.annot	ENSG00000198870	1.73	0.041815	STKLD1	0.713307
small_worldness_global	Fetal_brain.genes.annot	ENSG00000095917	1.73	0.041818	TPSD1	0.713307
small_worldness_global	Fetal_brain.genes.annot	ENSG00000235203	1.7298	0.041831	TBC1D3P3	0.713307
small_worldness_global	Fetal_brain.genes.annot	ENSG00000219384	1.7296	0.041853	AL138880.1	0.713307
small_worldness_global	Fetal_brain.genes.annot	ENSG00000229890	1.7296	0.041853	ACTP1	0.713307
small_worldness_global	Fetal_brain.genes.annot	ENSG00000239868	1.7286	0.041936	RN7SL34P	0.713307
small_worldness_global	Fetal_brain.genes.annot	ENSG00000260764	1.7283	0.041968	AC007224.1	0.713307
small_worldness_global	Fetal_brain.genes.annot	ENSG00000227947	1.7282	0.041972	LINC01738	0.713307
small_worldness_global	Fetal_brain.genes.annot	ENSG00000222005	1.7279	0.042004	LINC01118	0.713307
small_worldness_global	Fetal_brain.genes.annot	ENSG00000255073	1.7279	0.042004	ZFP91-CNTF	0.713307
small_worldness_global	Fetal_brain.genes.annot	ENSG00000266544	1.7279	0.042006	RN7SL662P	0.713307
small_worldness_global	Fetal_brain.genes.annot	ENSG00000272085	1.7279	0.042006	AC091979.2	0.713307
small_worldness_global	Fetal_brain.genes.annot	ENSG00000152527	1.7273	0.042059	PLEKHH2	0.713307
small_worldness_global	Fetal_brain.genes.annot	ENSG00000135519	1.7273	0.042059	KCNH3	0.713307
small_worldness_global	Fetal_brain.genes.annot	ENSG00000223688	1.7272	0.042062	RPS24P14	0.713307
small_worldness_global	Fetal_brain.genes.annot	ENSG00000223497	1.7272	0.042067	H2BP4	0.713307
small_worldness_global	Fetal_brain.genes.annot	ENSG00000275728	1.7271	0.042079	AL049794.2	0.713307
small_worldness_global	Fetal_brain.genes.annot	ENSG00000267943	1.7269	0.042095	AC010328.1	0.713307
small_worldness_global	Fetal_brain.genes.annot	ENSG00000249715	1.7267	0.042108	FER1L5	0.713307
small_worldness_global	Fetal_brain.genes.annot	ENSG00000117122	1.7267	0.042111	MFAP2	0.713307
small_worldness_global	Fetal_brain.genes.annot	ENSG00000205847	1.7267	0.042115	OR7E91P	0.713307
small_worldness_global	Fetal_brain.genes.annot	ENSG00000249119	1.7266	0.042123	MTND6P4	0.713307
small_worldness_global	Fetal_brain.genes.annot	ENSG00000283417	1.7265	0.042125	AC024614.4	0.713307
small_worldness_global	Fetal_brain.genes.annot	ENSG00000197176	1.7263	0.042151	LINC02291	0.713307
small_worldness_global	Fetal_brain.genes.annot	ENSG00000269570	1.7262	0.042151	AP001350.1	0.713307
small_worldness_global	Fetal_brain.genes.annot	ENSG00000178718	1.7262	0.042157	RPP25	0.713307
small_worldness_global	Fetal_brain.genes.annot	ENSG00000254576	1.7261	0.042163	OR4C1P	0.713307
small_worldness_global	Fetal_brain.genes.annot	ENSG00000204393	1.7258	0.042191	NOL4L-DT	0.713307
small_worldness_global	Fetal_brain.genes.annot	ENSG00000258279	1.7256	0.042214	LINC00592	0.713307
small_worldness_global	Fetal_brain.genes.annot	ENSG00000025770	1.7253	0.042233	NCAPH2	0.713307
small_worldness_global	Fetal_brain.genes.annot	ENSG00000237452	1.7251	0.042256	BHMG1	0.713307
small_worldness_global	Fetal_brain.genes.annot	ENSG00000241550	1.7251	0.042259	RN7SL41P	0.713307
small_worldness_global	Fetal_brain.genes.annot	ENSG00000228335	1.725	0.04226	AC073063.1	0.713307
small_worldness_global	Fetal_brain.genes.annot	ENSG00000230561	1.7248	0.042278	CCDC192	0.713307
small_worldness_global	Fetal_brain.genes.annot	ENSG00000040275	1.7248	0.042281	SPDL1	0.713307
small_worldness_global	Fetal_brain.genes.annot	ENSG00000231409	1.7247	0.042292	AC018868.1	0.713307
small_worldness_global	Fetal_brain.genes.annot	ENSG00000254789	1.7245	0.042307	AC073172.1	0.713307
small_worldness_global	Fetal_brain.genes.annot	ENSG00000039987	1.7242	0.042333	BEST2	0.713307
small_worldness_global	Fetal_brain.genes.annot	ENSG00000125166	1.7241	0.042341	GOT2	0.713307
small_worldness_global	Fetal_brain.genes.annot	ENSG00000217878	1.724	0.042351	AL136100.1	0.713307
small_worldness_global	Fetal_brain.genes.annot	ENSG00000058063	1.7238	0.042368	ATP11B	0.713307
small_worldness_global	Fetal_brain.genes.annot	ENSG00000243150	1.7237	0.042378	AC106707.1	0.713307
small_worldness_global	Fetal_brain.genes.annot	ENSG00000175895	1.7233	0.042421	PLEKHF2	0.713307
small_worldness_global	Fetal_brain.genes.annot	ENSG00000267509	1.7232	0.042423	AC010511.1	0.713307
small_worldness_global	Fetal_brain.genes.annot	ENSG00000168830	1.7232	0.042426	HTR1E	0.713307
small_worldness_global	Fetal_brain.genes.annot	ENSG00000260443	1.7232	0.042429	AC127455.1	0.713307
small_worldness_global	Fetal_brain.genes.annot	ENSG00000266215	1.7231	0.042438	MIR3167	0.713307
small_worldness_global	Fetal_brain.genes.annot	ENSG00000275768	1.723	0.042448	SLC2AXP1	0.713307
small_worldness_global	Fetal_brain.genes.annot	ENSG00000087077	1.7229	0.042455	TRIP6	0.713307
small_worldness_global	Fetal_brain.genes.annot	ENSG00000159720	1.7229	0.042456	ATP6V0D1	0.713307
small_worldness_global	Fetal_brain.genes.annot	ENSG00000243680	1.7229	0.042458	RPL37P23	0.713307
small_worldness_global	Fetal_brain.genes.annot	ENSG00000242135	1.7225	0.042492	RPL17P2	0.713307
small_worldness_global	Fetal_brain.genes.annot	ENSG00000227347	1.7223	0.042507	HNRNPKP2	0.713307
small_worldness_global	Fetal_brain.genes.annot	ENSG00000150783	1.7223	0.042507	TEX12	0.713307
small_worldness_global	Fetal_brain.genes.annot	ENSG00000144741	1.722	0.042531	SLC25A26	0.713307
small_worldness_global	Fetal_brain.genes.annot	ENSG00000206605	1.7219	0.042541	RNU6-946P	0.713307
small_worldness_global	Fetal_brain.genes.annot	ENSG00000267417	1.7218	0.042548	AC138474.1	0.713307
small_worldness_global	Fetal_brain.genes.annot	ENSG00000204420	1.7217	0.042561	MPIG6B	0.713307
small_worldness_global	Fetal_brain.genes.annot	ENSG00000175471	1.7217	0.042562	MCTP1	0.713307
small_worldness_global	Fetal_brain.genes.annot	ENSG00000261079	1.7216	0.042569	AC009053.3	0.713307
small_worldness_global	Fetal_brain.genes.annot	ENSG00000258520	1.7214	0.042591	AL359317.1	0.713307
small_worldness_global	Fetal_brain.genes.annot	ENSG00000225043	1.7213	0.042595	RPL18AP2	0.713307
small_worldness_global	Fetal_brain.genes.annot	ENSG00000243770	1.7212	0.042611	RN7SL65P	0.713307
small_worldness_global	Fetal_brain.genes.annot	ENSG00000250238	1.721	0.042622	AC253576.1	0.713307
small_worldness_global	Fetal_brain.genes.annot	ENSG00000255250	1.721	0.042623	AP003059.2	0.713307
path_length_l	Cortical_Neuron.genes.annot	ENSG00000250356	1.685	0.045994	HSPE1P23	0.713313
path_length_l	Cortical_Neuron.genes.annot	ENSG00000184492	1.6848	0.046013	FOXD4L1	0.713313
path_length_l	Cortical_Neuron.genes.annot	ENSG00000254373	1.6847	0.046026	AC112191.2	0.713313
path_length_l	Cortical_Neuron.genes.annot	ENSG00000161542	1.6846	0.046032	PRPSAP1	0.713313
path_length_global	Cortical_Neuron.genes.annot	ENSG00000232963	1.6456	0.049922	HMGN2P20	0.713326
path_length_r	Cortical_Neuron.genes.annot	ENSG00000239117	1.6555	0.048907	AL161669.1	0.713346
ipsilateral_degree_r	Cortical_Neuron.genes.annot	ENSG00000263725	1.6839	0.046096	FTLP13	0.713355
ipsilateral_degree_r	Cortical_Neuron.genes.annot	ENSG00000260524	1.6839	0.046102	CYP3A52P	0.713355
ipsilateral_degree_r	Cortical_Neuron.genes.annot	ENSG00000270971	1.6839	0.046104	REXO1L8P	0.713355
ipsilateral_degree_r	Cortical_Neuron.genes.annot	ENSG00000259404	1.6837	0.046116	EFL1P1	0.713355
path_length_global	Cortical_Neuron.genes.annot	ENSG00000249738	1.6452	0.049964	AC008691.1	0.713357
path_length_global	Cortical_Neuron.genes.annot	ENSG00000227775	1.6452	0.049964	AL031282.1	0.713357
path_length_global	Cortical_Neuron.genes.annot	ENSG00000212421	1.6449	0.04999	SNORA26	0.713357
path_length_global	Cortical_Neuron.genes.annot	ENSG00000231867	1.6449	0.049992	AP001625.1	0.713357
small_worldness_global	Fetal_brain.genes.annot	ENSG00000252367	1.7208	0.042644	Y_RNA	0.713362
small_worldness_global	Fetal_brain.genes.annot	ENSG00000250057	1.7206	0.042664	AC114781.2	0.713362
small_worldness_global	Fetal_brain.genes.annot	ENSG00000249452	1.7205	0.042667	AC093878.1	0.713362
path_length_l	Fetal_brain.genes.annot	ENSG00000101213	1.699	0.044664	PTK6	0.713375
path_length_r	Fetal_brain.genes.annot	ENSG00000138495	1.661	0.048358	COX17	0.713379
small_worldness_l	Fetal_brain.genes.annot	ENSG00000201294	1.7346	0.041408	RNU6-1019P	0.713387
small_worldness_l	Fetal_brain.genes.annot	ENSG00000188107	1.7342	0.041437	EYS	0.713387
small_worldness_l	Fetal_brain.genes.annot	ENSG00000169856	1.7341	0.041453	ONECUT1	0.713387
small_worldness_l	Fetal_brain.genes.annot	ENSG00000238882	1.7335	0.041501	RNU6-329P	0.713387
small_worldness_l	Fetal_brain.genes.annot	ENSG00000160124	1.7335	0.041503	CCDC58	0.713387
small_worldness_l	Fetal_brain.genes.annot	ENSG00000252329	1.7333	0.041518	SCARNA16	0.713387
small_worldness_l	Fetal_brain.genes.annot	ENSG00000227516	1.733	0.041548	AL160163.2	0.713387
small_worldness_l	Fetal_brain.genes.annot	ENSG00000271227	1.7329	0.041555	SREK1IP1P2	0.713387
small_worldness_l	Fetal_brain.genes.annot	ENSG00000273204	1.7329	0.041559	AC104506.1	0.713387
small_worldness_l	Fetal_brain.genes.annot	ENSG00000101349	1.7329	0.041561	PAK5	0.713387
small_worldness_l	Fetal_brain.genes.annot	ENSG00000253154	1.7328	0.041567	AC100801.1	0.713387
small_worldness_l	Fetal_brain.genes.annot	ENSG00000260807	1.7325	0.04159	CEROX1	0.713387
small_worldness_l	Fetal_brain.genes.annot	ENSG00000272034	1.7325	0.041592	SNORD14A	0.713387
small_worldness_l	Fetal_brain.genes.annot	ENSG00000108984	1.7324	0.041604	MAP2K6	0.713387
small_worldness_l	Fetal_brain.genes.annot	ENSG00000039139	1.7322	0.041621	DNAH5	0.713387
small_worldness_l	Fetal_brain.genes.annot	ENSG00000222047	1.7321	0.041625	C10orf55	0.713387
small_worldness_l	Fetal_brain.genes.annot	ENSG00000231396	1.7319	0.041644	USP17L10	0.713387
small_worldness_l	Fetal_brain.genes.annot	ENSG00000225416	1.7319	0.041646	AC104843.1	0.713387
small_worldness_l	Fetal_brain.genes.annot	ENSG00000260757	1.7319	0.04165	AC093520.1	0.713387
small_worldness_l	Fetal_brain.genes.annot	ENSG00000199953	1.7315	0.041677	RNA5SP443	0.713406
small_worldness_l	Fetal_brain.genes.annot	ENSG00000144802	1.7314	0.041693	NFKBIZ	0.713406
small_worldness_l	Fetal_brain.genes.annot	ENSG00000246100	1.7311	0.041715	LINC00900	0.713406
small_worldness_l	Fetal_brain.genes.annot	ENSG00000279137	1.7311	0.041717	AL356309.3	0.713406
small_worldness_l	Fetal_brain.genes.annot	ENSG00000184319	1.7311	0.041719	RPL23AP82	0.713406
ipsilateral_degree_r	Fetal_brain.genes.annot	ENSG00000188032	1.7429	0.040677	C19orf67	0.713406
ipsilateral_degree_r	Fetal_brain.genes.annot	ENSG00000206970	1.7422	0.040739	RNU6-474P	0.713406
ipsilateral_degree_r	Fetal_brain.genes.annot	ENSG00000187045	1.7421	0.040744	TMPRSS6	0.713406
ipsilateral_degree_r	Fetal_brain.genes.annot	ENSG00000223409	1.7421	0.04075	RPL17P17	0.713406
ipsilateral_degree_r	Fetal_brain.genes.annot	ENSG00000156671	1.742	0.040754	SAMD8	0.713406
ipsilateral_degree_r	Fetal_brain.genes.annot	ENSG00000226659	1.7418	0.040774	AC021028.1	0.713406
ipsilateral_degree_r	Fetal_brain.genes.annot	ENSG00000265929	1.7415	0.040799	hsa-mir-5195	0.713406
ipsilateral_degree_r	Fetal_brain.genes.annot	ENSG00000102878	1.7413	0.040813	HSF4	0.713406
ipsilateral_degree_r	Fetal_brain.genes.annot	ENSG00000264662	1.7411	0.040834	AC126365.2	0.713406
ipsilateral_degree_r	Fetal_brain.genes.annot	ENSG00000248717	1.741	0.040839	LINC02222	0.713406
ipsilateral_degree_r	Fetal_brain.genes.annot	ENSG00000196893	1.7407	0.040868	AC090286.1	0.713406
ipsilateral_degree_r	Fetal_brain.genes.annot	ENSG00000272428	1.7407	0.040869	AL450270.1	0.713406
ipsilateral_degree_r	Fetal_brain.genes.annot	ENSG00000244332	1.7405	0.040887	AL138759.1	0.713406
ipsilateral_degree_r	Fetal_brain.genes.annot	ENSG00000225279	1.7402	0.040908	AL121987.1	0.713406
ipsilateral_degree_r	Fetal_brain.genes.annot	ENSG00000185294	1.7402	0.040916	SPPL2C	0.713406
ipsilateral_degree_r	Fetal_brain.genes.annot	ENSG00000224442	1.7401	0.040917	AC017035.1	0.713406
ipsilateral_degree_r	Fetal_brain.genes.annot	ENSG00000251380	1.7401	0.040918	DCANP1	0.713406
ipsilateral_degree_r	Fetal_brain.genes.annot	ENSG00000228100	1.7399	0.040939	LINC01820	0.713406
ipsilateral_degree_r	Fetal_brain.genes.annot	ENSG00000171505	1.7398	0.040948	OR1N1	0.713406
ipsilateral_degree_r	Fetal_brain.genes.annot	ENSG00000197961	1.7398	0.040949	ZNF121	0.713406
ipsilateral_degree_r	Fetal_brain.genes.annot	ENSG00000224389	1.7395	0.040971	C4B	0.713406
ipsilateral_degree_r	Fetal_brain.genes.annot	ENSG00000255995	1.7395	0.040977	AP002795.1	0.713406
ipsilateral_degree_r	Fetal_brain.genes.annot	ENSG00000102794	1.7393	0.040991	ACOD1	0.713406
ipsilateral_degree_r	Fetal_brain.genes.annot	ENSG00000223688	1.7391	0.041012	RPS24P14	0.713406
ipsilateral_degree_r	Fetal_brain.genes.annot	ENSG00000271327	1.7389	0.041027	AC010201.2	0.713406
ipsilateral_degree_r	Fetal_brain.genes.annot	ENSG00000105613	1.7389	0.041029	MAST1	0.713406
ipsilateral_degree_r	Fetal_brain.genes.annot	ENSG00000260608	1.7388	0.041039	AC024270.4	0.713406
ipsilateral_degree_r	Fetal_brain.genes.annot	ENSG00000108582	1.7387	0.04104	CPD	0.713406
small_worldness_l	Fetal_brain.genes.annot	ENSG00000267585	1.7309	0.041733	AC013290.1	0.713407
small_worldness_l	Fetal_brain.genes.annot	ENSG00000229373	1.7306	0.041759	LINC00452	0.713407
small_worldness_l	Fetal_brain.genes.annot	ENSG00000259834	1.7304	0.041777	AL365361.1	0.713407
small_worldness_l	Fetal_brain.genes.annot	ENSG00000279391	1.7303	0.041785	AC116456.2	0.713407
small_worldness_l	Fetal_brain.genes.annot	ENSG00000109208	1.7303	0.041787	SMR3A	0.713407
small_worldness_l	Adult_brain.genes.annot	ENSG00000283267	1.6609	0.048366	FAM237B	0.713429
path_length_global	Fetal_brain.genes.annot	ENSG00000257414	1.6641	0.048044	OR6C73P	0.713434
path_length_global	Fetal_brain.genes.annot	ENSG00000235023	1.6638	0.048079	AP001626.1	0.713434
path_length_global	Fetal_brain.genes.annot	ENSG00000276605	1.6636	0.048099	AC027250.1	0.713434
path_length_global	Fetal_brain.genes.annot	ENSG00000229660	1.6636	0.0481	AC004975.2	0.713434
path_length_global	Fetal_brain.genes.annot	ENSG00000142208	1.6635	0.048104	AKT1	0.713434
path_length_global	Fetal_brain.genes.annot	ENSG00000230879	1.6634	0.04812	RBMX2P4	0.713434
path_length_global	Fetal_brain.genes.annot	ENSG00000252723	1.6632	0.048134	RNU6-677P	0.713434
path_length_global	Fetal_brain.genes.annot	ENSG00000206814	1.6631	0.048144	Y_RNA	0.713434
path_length_global	Fetal_brain.genes.annot	ENSG00000273047	1.663	0.048152	AL121845.2	0.713434
path_length_global	Fetal_brain.genes.annot	ENSG00000111640	1.6629	0.048163	GAPDH	0.713434
path_length_global	Fetal_brain.genes.annot	ENSG00000234826	1.6626	0.048201	AC003084.1	0.713434
path_length_global	Fetal_brain.genes.annot	ENSG00000251333	1.6623	0.048229	RTN3P1	0.713434
path_length_global	Fetal_brain.genes.annot	ENSG00000220920	1.6621	0.04825	AL023807.1	0.713434
path_length_global	Fetal_brain.genes.annot	ENSG00000258864	1.6617	0.048284	AC008575.1	0.713434
path_length_global	Fetal_brain.genes.annot	ENSG00000243179	1.6613	0.048325	AC110769.1	0.713434
path_length_global	Fetal_brain.genes.annot	ENSG00000213222	1.6612	0.048338	AC093724.1	0.713434
path_length_global	Fetal_brain.genes.annot	ENSG00000112096	1.661	0.048358	SOD2	0.713434
path_length_global	Fetal_brain.genes.annot	ENSG00000158435	1.6609	0.048366	CNOT11	0.713434
path_length_global	Fetal_brain.genes.annot	ENSG00000223635	1.6608	0.048378	AL121990.1	0.713434
path_length_global	Fetal_brain.genes.annot	ENSG00000203364	1.6607	0.048389	AL390760.1	0.713434
path_length_global	Fetal_brain.genes.annot	ENSG00000261243	1.6601	0.048444	AC022165.1	0.713434
path_length_global	Fetal_brain.genes.annot	ENSG00000201298	1.6601	0.04845	RNU6-1164P	0.713434
path_length_global	Fetal_brain.genes.annot	ENSG00000254947	1.6601	0.048451	OR8K4P	0.713434
path_length_global	Fetal_brain.genes.annot	ENSG00000236542	1.6597	0.048491	MED28P7	0.713434
path_length_global	Fetal_brain.genes.annot	ENSG00000159082	1.6596	0.048499	SYNJ1	0.713434
path_length_global	Fetal_brain.genes.annot	ENSG00000253271	1.6594	0.048519	AC027419.1	0.713434
path_length_global	Fetal_brain.genes.annot	ENSG00000222858	1.6592	0.048534	RNU6-920P	0.713434
path_length_global	Fetal_brain.genes.annot	ENSG00000259265	1.6592	0.048536	AC027088.3	0.713434
path_length_global	Fetal_brain.genes.annot	ENSG00000181215	1.6592	0.048541	C4orf50	0.713434
path_length_global	Fetal_brain.genes.annot	ENSG00000163399	1.6591	0.048552	ATP1A1	0.713434
path_length_global	Fetal_brain.genes.annot	ENSG00000279141	1.6589	0.048573	AL590226.2	0.713434
path_length_global	Fetal_brain.genes.annot	ENSG00000167612	1.6586	0.048596	ANKRD33	0.713434
path_length_global	Fetal_brain.genes.annot	ENSG00000264522	1.6586	0.048601	OTUD7B	0.713434
path_length_global	Fetal_brain.genes.annot	ENSG00000233570	1.6585	0.048606	LINC00690	0.713434
path_length_global	Fetal_brain.genes.annot	ENSG00000250716	1.6584	0.048615	LINC01017	0.713434
path_length_global	Fetal_brain.genes.annot	ENSG00000260132	1.6584	0.048623	AL032819.1	0.713434
path_length_global	Fetal_brain.genes.annot	ENSG00000175305	1.6582	0.048641	CCNE2	0.713434
path_length_global	Fetal_brain.genes.annot	ENSG00000100083	1.6581	0.048644	GGA1	0.713434
path_length_global	Fetal_brain.genes.annot	ENSG00000252009	1.658	0.04866	SNORD112	0.713434
path_length_global	Fetal_brain.genes.annot	ENSG00000207483	1.6578	0.048677	RNU6-1067P	0.713434
path_length_global	Fetal_brain.genes.annot	ENSG00000232242	1.6578	0.048678	ZYG11AP1	0.713434
path_length_global	Fetal_brain.genes.annot	ENSG00000089327	1.6577	0.048687	FXYD5	0.713434
path_length_global	Fetal_brain.genes.annot	ENSG00000252592	1.6577	0.048688	SNORD112	0.713434
path_length_global	Fetal_brain.genes.annot	ENSG00000249610	1.6573	0.048734	AC010255.2	0.713434
path_length_global	Fetal_brain.genes.annot	ENSG00000201134	1.657	0.048757	Y_RNA	0.713434
path_length_global	Fetal_brain.genes.annot	ENSG00000158079	1.657	0.04876	PTPDC1	0.713434
path_length_global	Fetal_brain.genes.annot	ENSG00000091317	1.6569	0.048773	CMTM6	0.713434
path_length_global	Fetal_brain.genes.annot	ENSG00000227834	1.6568	0.048779	AP003385.1	0.713434
path_length_global	Fetal_brain.genes.annot	ENSG00000234111	1.6564	0.048819	LINC02433	0.713434
path_length_global	Fetal_brain.genes.annot	ENSG00000260068	1.6564	0.048822	AC009101.1	0.713434
path_length_global	Fetal_brain.genes.annot	ENSG00000148690	1.6562	0.048836	FRA10AC1	0.713434
path_length_global	Fetal_brain.genes.annot	ENSG00000263624	1.6562	0.048844	AC055811.1	0.713434
path_length_global	Fetal_brain.genes.annot	ENSG00000185002	1.6561	0.048847	RFX6	0.713434
path_length_global	Fetal_brain.genes.annot	ENSG00000236004	1.656	0.048861	AL139156.3	0.713434
path_length_global	Fetal_brain.genes.annot	ENSG00000272259	1.6559	0.048875	LINC01749	0.713434
path_length_global	Fetal_brain.genes.annot	ENSG00000222932	1.6557	0.048894	RNU6-172P	0.713434
path_length_global	Fetal_brain.genes.annot	ENSG00000233189	1.6554	0.048922	RPL12P29	0.713434
path_length_global	Fetal_brain.genes.annot	ENSG00000163646	1.6552	0.04894	CLRN1	0.713434
path_length_global	Fetal_brain.genes.annot	ENSG00000227855	1.6552	0.04894	DPY19L2P3	0.713434
path_length_global	Fetal_brain.genes.annot	ENSG00000198121	1.655	0.048958	LPAR1	0.713434
path_length_global	Fetal_brain.genes.annot	ENSG00000211782	1.655	0.048962	TRAV8-1	0.713434
path_length_global	Fetal_brain.genes.annot	ENSG00000214821	1.6549	0.048977	HMGB1P4	0.713434
path_length_global	Fetal_brain.genes.annot	ENSG00000229676	1.6548	0.048986	ZNF492	0.713434
path_length_global	Fetal_brain.genes.annot	ENSG00000125998	1.6547	0.048988	FAM83C	0.713434
path_length_global	Fetal_brain.genes.annot	ENSG00000112658	1.6547	0.048997	SRF	0.713434
path_length_global	Fetal_brain.genes.annot	ENSG00000185236	1.6545	0.049013	RAB11B	0.713434
path_length_global	Fetal_brain.genes.annot	ENSG00000139266	1.6544	0.049023	MARCHF9	0.713434
path_length_global	Fetal_brain.genes.annot	ENSG00000188976	1.6542	0.049043	NOC2L	0.713434
path_length_global	Fetal_brain.genes.annot	ENSG00000197933	1.6541	0.049056	ZNF823	0.713434
path_length_global	Fetal_brain.genes.annot	ENSG00000251050	1.654	0.049068	AC112184.1	0.713434
path_length_global	Fetal_brain.genes.annot	ENSG00000237837	1.6539	0.049069	AC159540.3	0.713434
path_length_global	Fetal_brain.genes.annot	ENSG00000280991	1.6538	0.049082	AL121956.5	0.713434
path_length_global	Fetal_brain.genes.annot	ENSG00000232502	1.6536	0.0491	AC073464.1	0.713434
path_length_global	Fetal_brain.genes.annot	ENSG00000180329	1.6536	0.049107	CCDC43	0.713434
path_length_global	Fetal_brain.genes.annot	ENSG00000263821	1.6531	0.04916	AP005121.2	0.713434
path_length_global	Fetal_brain.genes.annot	ENSG00000186235	1.6523	0.049237	LINC02610	0.713434
path_length_global	Fetal_brain.genes.annot	ENSG00000136026	1.6523	0.04924	CKAP4	0.713434
path_length_global	Fetal_brain.genes.annot	ENSG00000146285	1.6522	0.049248	SCML4	0.713434
path_length_global	Fetal_brain.genes.annot	ENSG00000265333	1.6521	0.049253	MIR3137	0.713434
path_length_global	Fetal_brain.genes.annot	ENSG00000260089	1.6521	0.049253	ADAM3B	0.713434
path_length_global	Fetal_brain.genes.annot	ENSG00000240720	1.6521	0.049258	LRRD1	0.713434
path_length_global	Fetal_brain.genes.annot	ENSG00000229064	1.6521	0.049261	AC104073.1	0.713434
path_length_global	Fetal_brain.genes.annot	ENSG00000262227	1.6521	0.049262	AC004771.2	0.713434
path_length_global	Fetal_brain.genes.annot	ENSG00000172650	1.6519	0.049273	AGAP5	0.713434
path_length_global	Fetal_brain.genes.annot	ENSG00000152977	1.6519	0.049277	ZIC1	0.713434
path_length_global	Fetal_brain.genes.annot	ENSG00000201633	1.6519	0.049277	Y_RNA	0.713434
path_length_global	Fetal_brain.genes.annot	ENSG00000058272	1.6519	0.049281	PPP1R12A	0.713434
path_length_global	Fetal_brain.genes.annot	ENSG00000163599	1.6518	0.049285	CTLA4	0.713434
path_length_global	Fetal_brain.genes.annot	ENSG00000117533	1.6517	0.0493	VAMP4	0.713434
path_length_global	Fetal_brain.genes.annot	ENSG00000110675	1.6516	0.049304	ELMOD1	0.713434
path_length_global	Fetal_brain.genes.annot	ENSG00000233321	1.6516	0.049312	LINC02669	0.713434
path_length_global	Fetal_brain.genes.annot	ENSG00000103512	1.6513	0.049338	NOMO1	0.713434
path_length_global	Fetal_brain.genes.annot	ENSG00000259909	1.6508	0.04939	AC100827.1	0.713434
path_length_global	Fetal_brain.genes.annot	ENSG00000179776	1.6503	0.049439	CDH5	0.713434
path_length_global	Fetal_brain.genes.annot	ENSG00000259651	1.6501	0.049459	MTCO3P23	0.713434
path_length_global	Fetal_brain.genes.annot	ENSG00000234067	1.65	0.049473	RPL5P10	0.713434
path_length_global	Fetal_brain.genes.annot	ENSG00000261521	1.6499	0.049484	RP11-408H20.1	0.713434
path_length_global	Fetal_brain.genes.annot	ENSG00000181929	1.6499	0.049484	PRKAG1	0.713434
path_length_global	Fetal_brain.genes.annot	ENSG00000109501	1.6499	0.049485	WFS1	0.713434
path_length_global	Fetal_brain.genes.annot	ENSG00000280064	1.6498	0.04949	AC130304.1	0.713434
path_length_global	Fetal_brain.genes.annot	ENSG00000228205	1.6496	0.049515	AC131235.2	0.713434
path_length_global	Fetal_brain.genes.annot	ENSG00000166503	1.6495	0.04952	HDGFL3	0.713434
path_length_global	Fetal_brain.genes.annot	ENSG00000272831	1.6495	0.049521	AC027644.3	0.713434
path_length_global	Fetal_brain.genes.annot	ENSG00000256762	1.6492	0.049549	STH	0.713434
path_length_global	Fetal_brain.genes.annot	ENSG00000252892	1.6491	0.04956	RNU6-548P	0.713434
path_length_global	Fetal_brain.genes.annot	ENSG00000280364	1.6488	0.049593	AC005858.2	0.713434
path_length_global	Fetal_brain.genes.annot	ENSG00000184209	1.6487	0.049609	SNRNP35	0.713434
path_length_global	Fetal_brain.genes.annot	ENSG00000176054	1.6486	0.049612	RPL23P2	0.713434
path_length_global	Fetal_brain.genes.annot	ENSG00000108381	1.6486	0.049613	ASPA	0.713434
path_length_global	Fetal_brain.genes.annot	ENSG00000207644	1.6485	0.049626	MIR512-2	0.713434
path_length_global	Fetal_brain.genes.annot	ENSG00000280958	1.6484	0.049638	AC004808.1	0.713434
path_length_global	Fetal_brain.genes.annot	ENSG00000253488	1.6484	0.04964	SINHCAFP3	0.713434
path_length_global	Fetal_brain.genes.annot	ENSG00000235815	1.6482	0.04966	AL136099.1	0.713434
path_length_global	Fetal_brain.genes.annot	ENSG00000222570	1.648	0.04968	AF216667.1	0.713434
path_length_global	Fetal_brain.genes.annot	ENSG00000207645	1.6479	0.049683	MIR512-1	0.713434
path_length_global	Fetal_brain.genes.annot	ENSG00000233293	1.6479	0.049686	AL133343.2	0.713434
path_length_global	Fetal_brain.genes.annot	ENSG00000223046	1.6476	0.049713	RNA5SP369	0.713434
path_length_global	Fetal_brain.genes.annot	ENSG00000278845	1.6476	0.049717	MRPL45	0.713434
path_length_global	Fetal_brain.genes.annot	ENSG00000266891	1.6476	0.049722	AP000902.1	0.713434
path_length_global	Fetal_brain.genes.annot	ENSG00000250698	1.6475	0.049723	AC131182.1	0.713434
path_length_global	Fetal_brain.genes.annot	ENSG00000184492	1.6475	0.049724	FOXD4L1	0.713434
path_length_global	Fetal_brain.genes.annot	ENSG00000065183	1.6475	0.049728	WDR3	0.713434
path_length_global	Fetal_brain.genes.annot	ENSG00000197670	1.6475	0.04973	AL157838.1	0.713434
path_length_global	Fetal_brain.genes.annot	ENSG00000240861	1.6475	0.049733	AC009153.1	0.713434
path_length_global	Fetal_brain.genes.annot	ENSG00000228753	1.6474	0.049739	EIF4BP2	0.713434
path_length_global	Fetal_brain.genes.annot	ENSG00000271150	1.6473	0.049744	AC008745.1	0.713434
path_length_global	Fetal_brain.genes.annot	ENSG00000249547	1.6473	0.049753	AC092440.1	0.713434
path_length_global	Fetal_brain.genes.annot	ENSG00000132680	1.6471	0.049768	KHDC4	0.713434
path_length_global	Fetal_brain.genes.annot	ENSG00000240047	1.6471	0.049773	RPS3AP32	0.713434
path_length_global	Fetal_brain.genes.annot	ENSG00000230324	1.647	0.049782	LINC01734	0.713434
path_length_global	Fetal_brain.genes.annot	ENSG00000261340	1.6469	0.04979	LINC01616	0.713434
path_length_global	Fetal_brain.genes.annot	ENSG00000166402	1.6467	0.049814	TUB	0.713434
path_length_global	Fetal_brain.genes.annot	ENSG00000229068	1.6465	0.049827	TMPOP1	0.713434
path_length_global	Fetal_brain.genes.annot	ENSG00000263586	1.6463	0.04985	HID1-AS1	0.713434
path_length_global	Fetal_brain.genes.annot	ENSG00000224679	1.6463	0.049851	MED15P4	0.713434
path_length_global	Fetal_brain.genes.annot	ENSG00000255478	1.6462	0.049863	AP000944.1	0.713434
path_length_global	Fetal_brain.genes.annot	ENSG00000206976	1.646	0.049879	SNORA7	0.713434
path_length_global	Fetal_brain.genes.annot	ENSG00000225556	1.646	0.049883	C2CD4D	0.713434
path_length_global	Fetal_brain.genes.annot	ENSG00000154237	1.6456	0.049921	LRRK1	0.713434
path_length_global	Fetal_brain.genes.annot	ENSG00000232963	1.6456	0.049922	HMGN2P20	0.713434
path_length_global	Fetal_brain.genes.annot	ENSG00000054118	1.6455	0.049929	THRAP3	0.713434
path_length_global	Fetal_brain.genes.annot	ENSG00000185962	1.6455	0.049937	LCE3A	0.713434
path_length_global	Fetal_brain.genes.annot	ENSG00000260602	1.6452	0.049963	HMGN2P40	0.713434
path_length_global	Fetal_brain.genes.annot	ENSG00000227775	1.6452	0.049964	AL031282.1	0.713434
path_length_global	Fetal_brain.genes.annot	ENSG00000231867	1.6449	0.049992	AP001625.1	0.713434
path_length_global	Fetal_brain.genes.annot	ENSG00000252179	1.6449	0.049997	RNA5SP255	0.713434
path_length_global	Fetal_brain.genes.annot	ENSG00000211658	1.6449	0.049998	IGLV3-27	0.713434
small_worldness_l	Cortical_Neuron.genes.annot	ENSG00000213471	1.665	0.047952	TTLL13P	0.713439
small_worldness_l	Cortical_Neuron.genes.annot	ENSG00000272923	1.6649	0.04797	AC092139.1	0.713439
small_worldness_l	Cortical_Neuron.genes.annot	ENSG00000147434	1.6648	0.047979	CHRNA6	0.713439
small_worldness_l	Cortical_Neuron.genes.annot	ENSG00000149929	1.6647	0.047988	HIRIP3	0.713439
small_worldness_l	Cortical_Neuron.genes.annot	ENSG00000246363	1.6646	0.047993	LINC02458	0.713439
small_worldness_l	Cortical_Neuron.genes.annot	ENSG00000221840	1.6646	0.047996	OR4A5	0.713439
small_worldness_l	Cortical_Neuron.genes.annot	ENSG00000165113	1.6643	0.048029	GKAP1	0.713439
small_worldness_l	Cortical_Neuron.genes.annot	ENSG00000229060	1.6642	0.048033	AL451124.1	0.713439
small_worldness_l	Cortical_Neuron.genes.annot	ENSG00000249003	1.6642	0.048034	CLUHP4	0.713439
small_worldness_l	Cortical_Neuron.genes.annot	ENSG00000143870	1.6641	0.048046	PDIA6	0.713439
path_length_l	Fetal_brain.genes.annot	ENSG00000160014	1.6987	0.044692	CALM3	0.713449
path_length_l	Fetal_brain.genes.annot	ENSG00000283440	1.6984	0.044716	LINC01260	0.713449
path_length_l	Fetal_brain.genes.annot	ENSG00000247372	1.6983	0.044723	AC008897.2	0.713449
path_length_l	Fetal_brain.genes.annot	ENSG00000189068	1.6983	0.044723	VSTM1	0.713449
small_worldness_r	Cortical_Neuron.genes.annot	ENSG00000231539	1.8218	0.034239	AC010132.1	0.713465
small_worldness_r	Cortical_Neuron.genes.annot	ENSG00000256176	1.8217	0.034249	AC024940.4	0.713465
small_worldness_r	Cortical_Neuron.genes.annot	ENSG00000253605	1.8217	0.03425	HNRNPA1P38	0.713465
small_worldness_r	Cortical_Neuron.genes.annot	ENSG00000256346	1.8215	0.034266	AC092470.1	0.713465
small_worldness_r	Cortical_Neuron.genes.annot	ENSG00000252653	1.8213	0.034283	RNA5SP444	0.713465
small_worldness_r	Cortical_Neuron.genes.annot	ENSG00000270664	1.821	0.034305	AC010900.2	0.713465
small_worldness_r	Cortical_Neuron.genes.annot	ENSG00000182473	1.8208	0.034316	EXOC7	0.713465
small_worldness_r	Cortical_Neuron.genes.annot	ENSG00000225057	1.8208	0.034321	AC012485.1	0.713465
small_worldness_r	Cortical_Neuron.genes.annot	ENSG00000118972	1.8207	0.034325	FGF23	0.713465
small_worldness_r	Cortical_Neuron.genes.annot	ENSG00000180644	1.8205	0.034338	PRF1	0.713465
small_worldness_r	Cortical_Neuron.genes.annot	ENSG00000232949	1.8205	0.034345	AC002480.2	0.713465
ipsilateral_degree_r	Fetal_brain.genes.annot	ENSG00000206203	1.7383	0.041077	TSSK2	0.71347
ipsilateral_degree_r	Fetal_brain.genes.annot	ENSG00000232299	1.7382	0.041084	AL357514.1	0.71347
ipsilateral_degree_r	Fetal_brain.genes.annot	ENSG00000265987	1.7382	0.041092	AC011933.4	0.71347
ipsilateral_degree_r	Fetal_brain.genes.annot	ENSG00000248918	1.7381	0.041098	AC008808.1	0.71347
small_worldness_global	Cortical_Neuron.genes.annot	ENSG00000277157	1.6938	0.045152	H4C4	0.713479
small_worldness_global	Cortical_Neuron.genes.annot	ENSG00000131634	1.6938	0.045154	TMEM204	0.713479
small_worldness_global	Cortical_Neuron.genes.annot	ENSG00000126856	1.6936	0.045169	PRDM7	0.713479
small_worldness_global	Cortical_Neuron.genes.annot	ENSG00000188981	1.6934	0.045191	MSANTD1	0.713479
small_worldness_global	Cortical_Neuron.genes.annot	ENSG00000103044	1.6932	0.045208	HAS3	0.713479
small_worldness_global	Cortical_Neuron.genes.annot	ENSG00000074266	1.6931	0.045219	EED	0.713479
small_worldness_global	Cortical_Neuron.genes.annot	ENSG00000158792	1.693	0.045229	SPATA2L	0.713479
small_worldness_global	Cortical_Neuron.genes.annot	ENSG00000236452	1.6929	0.045238	AC123023.1	0.713479
small_worldness_global	Cortical_Neuron.genes.annot	ENSG00000252607	1.6928	0.045243	Y_RNA	0.713479
efficiency_l	Cortical_Neuron.genes.annot	ENSG00000198331	1.6729	0.047169	HYLS1	0.713502
efficiency_l	Cortical_Neuron.genes.annot	ENSG00000233275	1.6728	0.047185	AC009238.2	0.713502
efficiency_l	Cortical_Neuron.genes.annot	ENSG00000225997	1.6726	0.047203	OR4A8	0.713502
efficiency_l	Cortical_Neuron.genes.annot	ENSG00000250782	1.6726	0.047206	TAF11L14	0.713502
efficiency_l	Cortical_Neuron.genes.annot	ENSG00000197249	1.6725	0.047209	SERPINA1	0.713502
efficiency_l	Cortical_Neuron.genes.annot	ENSG00000198053	1.6724	0.047225	SIRPA	0.713502
efficiency_l	Cortical_Neuron.genes.annot	ENSG00000230284	1.6723	0.047228	AL160275.2	0.713502
efficiency_l	Cortical_Neuron.genes.annot	ENSG00000260404	1.6723	0.047237	AC110079.1	0.713502
small_worldness_global	Adult_brain.genes.annot	ENSG00000089009	1.6971	0.04484	RPL6	0.713514
small_worldness_r	Midbrain_DA.genes.annot	ENSG00000275055	1.7575	0.039416	AC011468.5	0.713517
small_worldness_r	Midbrain_DA.genes.annot	ENSG00000249992	1.7573	0.039434	TMEM158	0.713517
small_worldness_r	Midbrain_DA.genes.annot	ENSG00000206711	1.7573	0.039438	Y_RNA	0.713517
small_worldness_r	Midbrain_DA.genes.annot	ENSG00000226063	1.757	0.039459	AC009531.1	0.713517
small_worldness_r	Midbrain_DA.genes.annot	ENSG00000261442	1.7569	0.039467	AC023830.1	0.713517
small_worldness_r	Midbrain_DA.genes.annot	ENSG00000264475	1.7568	0.039476	AP005062.1	0.713517
small_worldness_global	Cortical_Neuron.genes.annot	ENSG00000111670	1.6926	0.045269	GNPTAB	0.713524
small_worldness_global	Cortical_Neuron.genes.annot	ENSG00000236497	1.6925	0.045273	LINC01744	0.713524
clustering_r	Adult_brain.genes.annot	ENSG00000236800	1.6951	0.045031	AC068898.1	0.713527
small_worldness_r	Fetal_brain.genes.annot	ENSG00000253452	1.8635	0.031194	AC124290.1	0.713539
small_worldness_r	Fetal_brain.genes.annot	ENSG00000213607	1.8634	0.0312	OR4A45P	0.713539
ipsilateral_degree_r	ENSG.genes.annot	ENSG00000204435	1.7809	0.037462	CSNK2B	0.71354
ipsilateral_degree_r	ENSG.genes.annot	ENSG00000166257	1.7802	0.037518	SCN3B	0.71354
ipsilateral_degree_r	ENSG.genes.annot	ENSG00000205439	1.7798	0.037555	KRTAP12-3	0.71354
ipsilateral_degree_r	ENSG.genes.annot	ENSG00000155816	1.7796	0.037573	FMN2	0.71354
ipsilateral_degree_r	ENSG.genes.annot	ENSG00000095066	1.7795	0.03758	HOOK2	0.71354
efficiency_r	Cortical_Neuron.genes.annot	ENSG00000233277	1.7318	0.041655	LINC01728	0.713544
clustering_r	Cortical_Neuron.genes.annot	ENSG00000226649	1.7302	0.0418	AC019118.1	0.713547
clustering_r	Cortical_Neuron.genes.annot	ENSG00000239930	1.7301	0.041802	AP001625.3	0.713547
clustering_r	Cortical_Neuron.genes.annot	ENSG00000224116	1.73	0.041813	INHBA-AS1	0.713547
clustering_r	Cortical_Neuron.genes.annot	ENSG00000219027	1.7298	0.04183	RPS3AP2	0.713547
clustering_r	Cortical_Neuron.genes.annot	ENSG00000234426	1.7297	0.041841	AL139042.1	0.713547
clustering_r	Cortical_Neuron.genes.annot	ENSG00000271723	1.7297	0.041845	MROH7-TTC4	0.713547
path_length_r	Cortical_Neuron.genes.annot	ENSG00000227775	1.6547	0.048994	AL031282.1	0.713568
path_length_r	Cortical_Neuron.genes.annot	ENSG00000164362	1.6546	0.049002	TERT	0.713568
path_length_r	Cortical_Neuron.genes.annot	ENSG00000253603	1.6545	0.049011	CERNA3	0.713568
path_length_r	Cortical_Neuron.genes.annot	ENSG00000253755	1.6545	0.049016	IGHGP	0.713568
path_length_r	Cortical_Neuron.genes.annot	ENSG00000184292	1.6545	0.049017	TACSTD2	0.713568
path_length_r	Cortical_Neuron.genes.annot	ENSG00000138709	1.6544	0.049026	LARP1B	0.713568
path_length_r	Cortical_Neuron.genes.annot	ENSG00000239332	1.654	0.049068	LINC01119	0.713568
path_length_r	Cortical_Neuron.genes.annot	ENSG00000178980	1.6539	0.049075	SELENOW	0.713568
path_length_r	Cortical_Neuron.genes.annot	ENSG00000270429	1.6538	0.049083	KNOP1P2	0.713568
path_length_r	Cortical_Neuron.genes.annot	ENSG00000249547	1.6538	0.049086	AC092440.1	0.713568
path_length_r	Cortical_Neuron.genes.annot	ENSG00000177197	1.6537	0.049096	PCNPP5	0.713568
path_length_r	Cortical_Neuron.genes.annot	ENSG00000173442	1.6537	0.049099	EHBP1L1	0.713568
path_length_r	Cortical_Neuron.genes.annot	ENSG00000201034	1.6536	0.049101	Y_RNA	0.713568
path_length_r	Cortical_Neuron.genes.annot	ENSG00000227350	1.6535	0.049112	PPIAP88	0.713568
efficiency_r	Fetal_brain.genes.annot	ENSG00000202255	1.7257	0.042204	Y_RNA	0.71357
clustering_r	Adult_brain.genes.annot	ENSG00000133895	1.6947	0.045065	MEN1	0.713571
clustering_r	Adult_brain.genes.annot	ENSG00000251822	1.6946	0.045074	SNORA19	0.713571
clustering_r	Adult_brain.genes.annot	ENSG00000152952	1.6943	0.045103	PLOD2	0.713571
clustering_r	Adult_brain.genes.annot	ENSG00000169282	1.6942	0.045109	KCNAB1	0.713571
clustering_r	Adult_brain.genes.annot	ENSG00000212168	1.6941	0.045124	SNORD78	0.713571
clustering_r	Adult_brain.genes.annot	ENSG00000259282	1.6941	0.045124	SPATA8-AS1	0.713571
clustering_r	Adult_brain.genes.annot	ENSG00000138395	1.6939	0.045143	CDK15	0.713571
clustering_r	Adult_brain.genes.annot	ENSG00000234932	1.6938	0.045151	AC009969.1	0.713571
clustering_r	Adult_brain.genes.annot	ENSG00000201474	1.6938	0.045156	RNU6-164P	0.713571
small_worldness_l	Cortical_Neuron.genes.annot	ENSG00000233461	1.6638	0.048074	AL445524.1	0.713573
small_worldness_l	Cortical_Neuron.genes.annot	ENSG00000252629	1.6634	0.048113	AL050316.1	0.713573
small_worldness_l	Cortical_Neuron.genes.annot	ENSG00000171456	1.663	0.048156	ASXL1	0.713573
small_worldness_l	Cortical_Neuron.genes.annot	ENSG00000130479	1.6628	0.048172	MAP1S	0.713573
small_worldness_l	Cortical_Neuron.genes.annot	ENSG00000252321	1.6627	0.048184	RN7SKP83	0.713573
small_worldness_l	Cortical_Neuron.genes.annot	ENSG00000211534	1.6626	0.048198	AL121588.1	0.713573
small_worldness_l	Cortical_Neuron.genes.annot	ENSG00000272787	1.6622	0.048232	AC253536.6	0.713573
small_worldness_l	Cortical_Neuron.genes.annot	ENSG00000225316	1.6621	0.048246	LINC00350	0.713573
small_worldness_l	Cortical_Neuron.genes.annot	ENSG00000270670	1.6619	0.048269	MARK2P16	0.713573
small_worldness_l	Cortical_Neuron.genes.annot	ENSG00000171475	1.6618	0.048274	WIPF2	0.713573
small_worldness_l	Cortical_Neuron.genes.annot	ENSG00000237541	1.6618	0.048276	HLA-DQA2	0.713573
small_worldness_l	Cortical_Neuron.genes.annot	ENSG00000235828	1.6618	0.048278	RPL36AP26	0.713573
small_worldness_l	Cortical_Neuron.genes.annot	ENSG00000283421	1.6618	0.048279	AF001550.2	0.713573
small_worldness_l	Cortical_Neuron.genes.annot	ENSG00000127418	1.6618	0.04828	FGFRL1	0.713573
small_worldness_l	Cortical_Neuron.genes.annot	ENSG00000163346	1.6616	0.048294	PBXIP1	0.713573
small_worldness_l	Cortical_Neuron.genes.annot	ENSG00000279912	1.6616	0.048295	AC068448.2	0.713573
small_worldness_l	Cortical_Neuron.genes.annot	ENSG00000170382	1.6616	0.048298	LRRN2	0.713573
small_worldness_l	Cortical_Neuron.genes.annot	ENSG00000137288	1.6616	0.048299	UQCC2	0.713573
path_length_r	Cortical_Neuron.genes.annot	ENSG00000255387	1.6534	0.049126	AC015689.1	0.713574
small_worldness_r	Adult_brain.genes.annot	ENSG00000242986	1.8193	0.03443	RPL21P99	0.71358
small_worldness_r	Adult_brain.genes.annot	ENSG00000010219	1.8192	0.034438	DYRK4	0.71358
path_length_l	Adult_brain.genes.annot	ENSG00000161671	1.6569	0.048771	EMC10	0.713592
path_length_l	Cortical_Neuron.genes.annot	ENSG00000213194	1.6843	0.046064	CDK7P1	0.713599
path_length_r	Fetal_brain.genes.annot	ENSG00000251463	1.6607	0.048388	FKBP4P1	0.713619
path_length_r	Fetal_brain.genes.annot	ENSG00000204422	1.6605	0.048412	AL662899.3	0.713619
path_length_r	Fetal_brain.genes.annot	ENSG00000095713	1.6604	0.048415	CRTAC1	0.713619
small_worldness_global	ENSG.genes.annot	ENSG00000142751	1.6531	0.049152	GPN2	0.713625
efficiency_r	Fetal_brain.genes.annot	ENSG00000277701	1.7252	0.042247	AC159540.2	0.713638
efficiency_r	Fetal_brain.genes.annot	ENSG00000172803	1.7252	0.04225	SNX32	0.713638
efficiency_r	Fetal_brain.genes.annot	ENSG00000234784	1.725	0.042264	AL606517.2	0.713638
efficiency_r	Fetal_brain.genes.annot	ENSG00000260759	1.7249	0.042272	AP001120.1	0.713638
efficiency_r	Fetal_brain.genes.annot	ENSG00000241792	1.7249	0.042276	AC092958.2	0.713638
efficiency_r	Fetal_brain.genes.annot	ENSG00000264580	1.7247	0.042293	MIR5692B	0.71364
efficiency_r	Fetal_brain.genes.annot	ENSG00000234915	1.7245	0.042313	AL360091.3	0.71364
efficiency_r	Fetal_brain.genes.annot	ENSG00000231579	1.7242	0.042338	RPL7P21	0.71364
efficiency_r	Fetal_brain.genes.annot	ENSG00000222607	1.7241	0.042344	RNU6-628P	0.71364
efficiency_r	Fetal_brain.genes.annot	ENSG00000145860	1.7241	0.042344	RNF145	0.71364
ipsilateral_degree_r	Cortical_Neuron.genes.annot	ENSG00000143756	1.6834	0.046148	FBXO28	0.71364
clustering_r	Midbrain_DA.genes.annot	ENSG00000267004	1.6627	0.048184	AC018761.1	0.713654
path_length_r	ENSG.genes.annot	ENSG00000169154	1.6707	0.047393	GOT1L1	0.713657
clustering_r	Midbrain_DA.genes.annot	ENSG00000065361	1.6626	0.048198	ERBB3	0.713661
ipsilateral_degree_r	Adult_brain.genes.annot	ENSG00000279571	1.7337	0.041488	AL162426.1	0.713662
ipsilateral_degree_r	Adult_brain.genes.annot	ENSG00000183908	1.7335	0.041504	LRRC55	0.713662
ipsilateral_degree_r	Adult_brain.genes.annot	ENSG00000145348	1.7335	0.041507	TBCK	0.713662
path_length_l	Fetal_brain.genes.annot	ENSG00000231443	1.698	0.04475	AC124944.1	0.713663
path_length_l	Fetal_brain.genes.annot	ENSG00000188677	1.6976	0.044793	PARVB	0.713664
path_length_l	Fetal_brain.genes.annot	ENSG00000251526	1.6975	0.044797	LINC02435	0.713664
path_length_l	Fetal_brain.genes.annot	ENSG00000240056	1.6974	0.044811	AL445190.1	0.713664
path_length_l	Fetal_brain.genes.annot	ENSG00000256799	1.6974	0.044812	AC005832.3	0.713664
path_length_l	Fetal_brain.genes.annot	ENSG00000177706	1.6973	0.044818	FAM20C	0.713664
small_worldness_l	Adult_brain.genes.annot	ENSG00000213439	1.6606	0.048401	OR5AC1	0.713681
small_worldness_l	Adult_brain.genes.annot	ENSG00000273580	1.6605	0.048411	AC087072.2	0.713681
small_worldness_l	Adult_brain.genes.annot	ENSG00000152193	1.6602	0.048438	OBI1	0.713681
small_worldness_l	Adult_brain.genes.annot	ENSG00000267076	1.6601	0.048446	CCDC58P3	0.713681
small_worldness_l	Adult_brain.genes.annot	ENSG00000279348	1.6601	0.048451	AC012513.3	0.713681
efficiency_r	Cortical_Neuron.genes.annot	ENSG00000273079	1.7314	0.041694	GRIN2B	0.713694
efficiency_r	Cortical_Neuron.genes.annot	ENSG00000204652	1.7312	0.04171	RPS26P8	0.713694
efficiency_r	Cortical_Neuron.genes.annot	ENSG00000119946	1.7312	0.041712	CNNM1	0.713694
efficiency_r	Cortical_Neuron.genes.annot	ENSG00000167085	1.7311	0.041718	PHB	0.713694
path_length_l	Cortical_Neuron.genes.annot	ENSG00000150787	1.6839	0.046103	PTS	0.713704
path_length_l	Cortical_Neuron.genes.annot	ENSG00000270816	1.6837	0.046123	LINC00221	0.713704
path_length_l	Cortical_Neuron.genes.annot	ENSG00000253270	1.6837	0.046123	AC090541.1	0.713704
path_length_l	Cortical_Neuron.genes.annot	ENSG00000201348	1.6837	0.046125	RNU105B	0.713704
small_worldness_r	ENSG.genes.annot	ENSG00000172927	1.8997	0.028737	MYEOV	0.713706
small_worldness_r	ENSG.genes.annot	ENSG00000175197	1.8996	0.028742	DDIT3	0.713706
small_worldness_r	Fetal_brain.genes.annot	ENSG00000207240	1.8628	0.031248	Y_RNA	0.713711
small_worldness_r	Fetal_brain.genes.annot	ENSG00000273209	1.8628	0.031249	AC069148.1	0.713711
small_worldness_r	Fetal_brain.genes.annot	ENSG00000225526	1.8624	0.031274	MKRN2OS	0.713711
small_worldness_r	Fetal_brain.genes.annot	ENSG00000106852	1.8621	0.031296	LHX6	0.713711
small_worldness_r	Fetal_brain.genes.annot	ENSG00000252640	1.8619	0.031306	snoU109	0.713711
small_worldness_r	Fetal_brain.genes.annot	ENSG00000244571	1.8619	0.031307	RPS6P4	0.713711
small_worldness_r	Fetal_brain.genes.annot	ENSG00000187838	1.8615	0.031336	PLSCR3	0.713711
small_worldness_r	Fetal_brain.genes.annot	ENSG00000253341	1.8615	0.031338	AC115837.1	0.713711
small_worldness_r	Fetal_brain.genes.annot	ENSG00000225124	1.8614	0.031342	RPL23AP36	0.713711
small_worldness_r	Fetal_brain.genes.annot	ENSG00000271141	1.8614	0.031346	AC010680.4	0.713711
small_worldness_r	Fetal_brain.genes.annot	ENSG00000184319	1.8612	0.031357	RPL23AP82	0.713711
small_worldness_global	Cortical_Neuron.genes.annot	ENSG00000178458	1.6922	0.045308	H3P16	0.713724
small_worldness_global	Cortical_Neuron.genes.annot	ENSG00000164465	1.6921	0.045315	DCBLD1	0.713724
small_worldness_global	Cortical_Neuron.genes.annot	ENSG00000283201	1.6919	0.045333	AC092329.3	0.713724
small_worldness_global	Cortical_Neuron.genes.annot	ENSG00000231881	1.6916	0.045358	AL109615.2	0.713724
small_worldness_global	Cortical_Neuron.genes.annot	ENSG00000261575	1.6916	0.045359	AC005829.1	0.713724
small_worldness_global	Cortical_Neuron.genes.annot	ENSG00000215057	1.6915	0.045367	PKMP5	0.713724
clustering_r	Cortical_Neuron.genes.annot	ENSG00000223534	1.7294	0.041869	HLA-DQB1-AS1	0.713725
ipsilateral_degree_r	Adult_brain.genes.annot	ENSG00000264944	1.7333	0.041525	MIR3620	0.713738
clustering_r	Cortical_Neuron.genes.annot	ENSG00000224593	1.7292	0.041884	AC092427.1	0.71375
ipsilateral_degree_r	Adult_brain.genes.annot	ENSG00000250540	1.7329	0.041559	AC104685.1	0.713753
ipsilateral_degree_r	Adult_brain.genes.annot	ENSG00000242515	1.7328	0.041564	UGT1A10	0.713753
ipsilateral_degree_r	Adult_brain.genes.annot	ENSG00000179178	1.7322	0.041617	TMEM125	0.713753
ipsilateral_degree_r	Adult_brain.genes.annot	ENSG00000164182	1.7319	0.041646	NDUFAF2	0.713753
ipsilateral_degree_r	Adult_brain.genes.annot	ENSG00000263715	1.7318	0.041655	LINC02210-CRHR1	0.713753
ipsilateral_degree_r	Adult_brain.genes.annot	ENSG00000220343	1.7317	0.041667	PPIAP74	0.713753
ipsilateral_degree_r	Adult_brain.genes.annot	ENSG00000248332	1.7316	0.041675	TUB-AS1	0.713753
ipsilateral_degree_r	Adult_brain.genes.annot	ENSG00000254695	1.7315	0.041682	AC087379.2	0.713753
ipsilateral_degree_r	Adult_brain.genes.annot	ENSG00000267567	1.7315	0.041683	AC008736.2	0.713753
ipsilateral_degree_r	Adult_brain.genes.annot	ENSG00000160973	1.7313	0.041703	FOXH1	0.713753
ipsilateral_degree_r	Adult_brain.genes.annot	ENSG00000197063	1.731	0.041728	MAFG	0.713753
ipsilateral_degree_r	Adult_brain.genes.annot	ENSG00000114686	1.7308	0.041746	MRPL3	0.713753
ipsilateral_degree_r	Adult_brain.genes.annot	ENSG00000277715	1.7307	0.041754	AC079174.2	0.713753
ipsilateral_degree_r	Adult_brain.genes.annot	ENSG00000156006	1.7306	0.041765	NAT2	0.713753
ipsilateral_degree_r	Adult_brain.genes.annot	ENSG00000266071	1.7304	0.041778	MIR3617	0.713753
ipsilateral_degree_r	Adult_brain.genes.annot	ENSG00000261586	1.7302	0.041801	AC068987.3	0.713753
ipsilateral_degree_r	Adult_brain.genes.annot	ENSG00000109920	1.73	0.041813	FNBP4	0.713753
ipsilateral_degree_r	Adult_brain.genes.annot	ENSG00000250966	1.73	0.041815	H3P14	0.713753
ipsilateral_degree_r	Adult_brain.genes.annot	ENSG00000252776	1.7297	0.041846	RNU4ATAC10P	0.713753
ipsilateral_degree_r	Adult_brain.genes.annot	ENSG00000066651	1.7296	0.041847	TRMT11	0.713753
ipsilateral_degree_r	Adult_brain.genes.annot	ENSG00000011295	1.7295	0.041857	TTC19	0.713753
ipsilateral_degree_r	Adult_brain.genes.annot	ENSG00000223540	1.7294	0.041871	RPS15AP5	0.713753
ipsilateral_degree_r	Adult_brain.genes.annot	ENSG00000131473	1.7293	0.041876	ACLY	0.713753
ipsilateral_degree_r	Adult_brain.genes.annot	ENSG00000250234	1.7292	0.041884	AC025754.1	0.713753
ipsilateral_degree_r	Adult_brain.genes.annot	ENSG00000200570	1.729	0.041908	RNU6-829P	0.713753
ipsilateral_degree_r	Adult_brain.genes.annot	ENSG00000258566	1.7287	0.041929	AC007376.1	0.713753
ipsilateral_degree_r	Adult_brain.genes.annot	ENSG00000251034	1.7287	0.04193	AC087854.1	0.713753
ipsilateral_degree_r	Adult_brain.genes.annot	ENSG00000258249	1.7283	0.041968	AC125603.3	0.713753
ipsilateral_degree_r	Adult_brain.genes.annot	ENSG00000228404	1.728	0.04199	AP001468.1	0.713753
ipsilateral_degree_r	Adult_brain.genes.annot	ENSG00000242537	1.728	0.041995	MRE11P1	0.713753
ipsilateral_degree_r	Adult_brain.genes.annot	ENSG00000122176	1.7279	0.042005	FMOD	0.713753
ipsilateral_degree_r	Adult_brain.genes.annot	ENSG00000206703	1.7278	0.042016	RNU6-128P	0.713753
ipsilateral_degree_r	Adult_brain.genes.annot	ENSG00000248540	1.7277	0.042021	AC010931.1	0.713753
ipsilateral_degree_r	Adult_brain.genes.annot	ENSG00000093134	1.7275	0.042043	VNN3	0.713753
ipsilateral_degree_r	Adult_brain.genes.annot	ENSG00000231539	1.7274	0.042051	AC010132.1	0.713753
ipsilateral_degree_r	Adult_brain.genes.annot	ENSG00000229830	1.7273	0.042055	AL589823.1	0.713753
ipsilateral_degree_r	Adult_brain.genes.annot	ENSG00000231252	1.7273	0.042056	AC099792.1	0.713753
ipsilateral_degree_r	Adult_brain.genes.annot	ENSG00000241511	1.7272	0.042062	RPS15AP24	0.713753
ipsilateral_degree_r	Adult_brain.genes.annot	ENSG00000222570	1.7271	0.042071	AF216667.1	0.713753
ipsilateral_degree_r	Adult_brain.genes.annot	ENSG00000216480	1.727	0.042081	AL078604.1	0.713753
ipsilateral_degree_r	Adult_brain.genes.annot	ENSG00000185294	1.727	0.042083	SPPL2C	0.713753
small_worldness_r	Cortical_Neuron.genes.annot	ENSG00000240436	1.82	0.034378	AC114982.1	0.713754
small_worldness_r	Cortical_Neuron.genes.annot	ENSG00000223409	1.8199	0.034386	RPL17P17	0.713754
small_worldness_r	Adult_brain.genes.annot	ENSG00000279897	1.8189	0.03446	BIRC6-AS2	0.713754
path_length_l	Adult_brain.genes.annot	ENSG00000234784	1.6566	0.048796	AL606517.2	0.713759
small_worldness_global	Cortical_Neuron.genes.annot	ENSG00000144028	1.691	0.045417	SNRNP200	0.713765
small_worldness_global	Cortical_Neuron.genes.annot	ENSG00000185009	1.6909	0.045428	AP3M1	0.713765
small_worldness_global	Cortical_Neuron.genes.annot	ENSG00000088325	1.6909	0.045431	TPX2	0.713765
small_worldness_global	Cortical_Neuron.genes.annot	ENSG00000279339	1.6907	0.045447	AC100788.2	0.713765
small_worldness_global	Cortical_Neuron.genes.annot	ENSG00000211931	1.6907	0.045447	IGHD2-2	0.713765
small_worldness_global	Cortical_Neuron.genes.annot	ENSG00000124140	1.6906	0.045456	SLC12A5	0.713765
small_worldness_global	Cortical_Neuron.genes.annot	ENSG00000200653	1.6903	0.045487	RNU4-92P	0.713765
small_worldness_global	Cortical_Neuron.genes.annot	ENSG00000227755	1.6902	0.045497	AP000344.1	0.713765
small_worldness_global	Cortical_Neuron.genes.annot	ENSG00000230603	1.6901	0.045504	AC011753.1	0.713765
small_worldness_global	Cortical_Neuron.genes.annot	ENSG00000230647	1.6899	0.045519	AC022816.1	0.713765
small_worldness_global	Cortical_Neuron.genes.annot	ENSG00000144848	1.6898	0.04553	ATG3	0.713765
small_worldness_global	Cortical_Neuron.genes.annot	ENSG00000233003	1.6895	0.045561	CICP26	0.713765
small_worldness_global	Cortical_Neuron.genes.annot	ENSG00000280167	1.6894	0.045568	AP000943.3	0.713765
small_worldness_global	Cortical_Neuron.genes.annot	ENSG00000111275	1.6894	0.045571	ALDH2	0.713765
small_worldness_global	Cortical_Neuron.genes.annot	ENSG00000279842	1.6894	0.045573	AC007603.2	0.713765
small_worldness_global	Cortical_Neuron.genes.annot	ENSG00000274943	1.6892	0.045587	AC079684.2	0.713771
efficiency_r	Fetal_brain.genes.annot	ENSG00000184731	1.7237	0.042377	FAM110C	0.713772
efficiency_r	Fetal_brain.genes.annot	ENSG00000002834	1.7237	0.042379	LASP1	0.713772
small_worldness_r	Fetal_brain.genes.annot	ENSG00000090674	1.861	0.031375	MCOLN1	0.713776
small_worldness_r	Fetal_brain.genes.annot	ENSG00000211662	1.8608	0.031387	IGLV3-21	0.713776
small_worldness_r	Fetal_brain.genes.annot	ENSG00000130706	1.8605	0.031411	ADRM1	0.713776
small_worldness_r	Fetal_brain.genes.annot	ENSG00000175573	1.8603	0.031421	C11orf68	0.713776
small_worldness_r	Fetal_brain.genes.annot	ENSG00000260089	1.8602	0.031431	ADAM3B	0.713776
small_worldness_r	Fetal_brain.genes.annot	ENSG00000224184	1.8598	0.031457	MIR3681HG	0.713776
small_worldness_r	Fetal_brain.genes.annot	ENSG00000266987	1.8598	0.031459	AC104984.6	0.713776
small_worldness_r	Fetal_brain.genes.annot	ENSG00000282572	1.8596	0.03147	AC215522.2	0.713776
small_worldness_r	Fetal_brain.genes.annot	ENSG00000215397	1.8594	0.031489	SCRT2	0.713776
small_worldness_r	Fetal_brain.genes.annot	ENSG00000130558	1.8588	0.031527	OLFM1	0.713776
small_worldness_r	Fetal_brain.genes.annot	ENSG00000274049	1.8587	0.031532	INO80B-WBP1	0.713776
small_worldness_r	Fetal_brain.genes.annot	ENSG00000268458	1.8586	0.03154	AC011468.3	0.713776
small_worldness_r	Fetal_brain.genes.annot	ENSG00000213199	1.8585	0.031549	ASIC3	0.713776
small_worldness_r	Fetal_brain.genes.annot	ENSG00000243501	1.8582	0.031569	AL365232.1	0.713776
small_worldness_r	Fetal_brain.genes.annot	ENSG00000243374	1.858	0.031582	RN7SL72P	0.713776
small_worldness_r	Fetal_brain.genes.annot	ENSG00000214888	1.8579	0.031589	AL772337.1	0.713776
small_worldness_r	Fetal_brain.genes.annot	ENSG00000158636	1.8579	0.031592	EMSY	0.713776
small_worldness_r	Fetal_brain.genes.annot	ENSG00000255053	1.8577	0.031609	OR4A44P	0.713776
small_worldness_r	Fetal_brain.genes.annot	ENSG00000115085	1.8575	0.031618	ZAP70	0.713776
ipsilateral_degree_r	Adult_brain.genes.annot	ENSG00000274248	1.7267	0.042108	AJ011932.1	0.713777
ipsilateral_degree_r	Adult_brain.genes.annot	ENSG00000182903	1.7265	0.042127	ZNF721	0.713777
ipsilateral_degree_r	Adult_brain.genes.annot	ENSG00000176208	1.7264	0.042141	ATAD5	0.713777
ipsilateral_degree_r	Adult_brain.genes.annot	ENSG00000172680	1.7257	0.042197	MOS	0.713777
ipsilateral_degree_r	Adult_brain.genes.annot	ENSG00000196371	1.7257	0.042198	FUT4	0.713777
ipsilateral_degree_r	Adult_brain.genes.annot	ENSG00000253937	1.7255	0.042221	NATP	0.713777
ipsilateral_degree_r	Adult_brain.genes.annot	ENSG00000259452	1.725	0.042262	AC009269.1	0.713777
ipsilateral_degree_r	Adult_brain.genes.annot	ENSG00000252971	1.7248	0.042286	RNU6-1057P	0.713777
ipsilateral_degree_r	Adult_brain.genes.annot	ENSG00000266184	1.7247	0.042287	AC018371.2	0.713777
ipsilateral_degree_r	Adult_brain.genes.annot	ENSG00000125637	1.7246	0.042304	PSD4	0.713777
ipsilateral_degree_r	Adult_brain.genes.annot	ENSG00000222659	1.7245	0.042311	RNU2-8P	0.713777
ipsilateral_degree_r	Adult_brain.genes.annot	ENSG00000234608	1.7243	0.042329	MAPKAPK5-AS1	0.713777
ipsilateral_degree_r	Adult_brain.genes.annot	ENSG00000267618	1.7242	0.042333	AC004223.3	0.713777
ipsilateral_degree_r	Adult_brain.genes.annot	ENSG00000259528	1.7242	0.042339	AC068397.1	0.713777
ipsilateral_degree_r	Adult_brain.genes.annot	ENSG00000251313	1.7241	0.042344	AC073648.4	0.713777
ipsilateral_degree_r	Adult_brain.genes.annot	ENSG00000239888	1.7236	0.042388	RN7SL792P	0.713777
ipsilateral_degree_r	Adult_brain.genes.annot	ENSG00000166226	1.7231	0.04244	CCT2	0.713777
ipsilateral_degree_r	Adult_brain.genes.annot	ENSG00000225078	1.7228	0.042464	AL365338.1	0.713777
ipsilateral_degree_r	Adult_brain.genes.annot	ENSG00000215812	1.7226	0.042478	ZNF847P	0.713777
ipsilateral_degree_r	Adult_brain.genes.annot	ENSG00000161057	1.7225	0.042489	PSMC2	0.713777
ipsilateral_degree_r	Adult_brain.genes.annot	ENSG00000238107	1.7225	0.042492	LINC02806	0.713777
ipsilateral_degree_r	Adult_brain.genes.annot	ENSG00000221783	1.7225	0.042494	MIR1183	0.713777
ipsilateral_degree_r	Adult_brain.genes.annot	ENSG00000184271	1.722	0.042532	POU6F1	0.713777
ipsilateral_degree_r	Adult_brain.genes.annot	ENSG00000249383	1.7217	0.042562	LINC02071	0.713777
ipsilateral_degree_r	Adult_brain.genes.annot	ENSG00000180777	1.7215	0.042584	ANKRD30B	0.713777
ipsilateral_degree_r	Adult_brain.genes.annot	ENSG00000136014	1.7211	0.042616	USP44	0.713777
ipsilateral_degree_r	Adult_brain.genes.annot	ENSG00000183160	1.7211	0.042616	TMEM119	0.713777
ipsilateral_degree_r	Adult_brain.genes.annot	ENSG00000281641	1.7211	0.04262	SAMD12-AS1	0.713777
ipsilateral_degree_r	Adult_brain.genes.annot	ENSG00000282989	1.721	0.042624	PDCL3P2	0.713777
ipsilateral_degree_r	Adult_brain.genes.annot	ENSG00000212580	1.721	0.042624	SNORA75	0.713777
ipsilateral_degree_r	Adult_brain.genes.annot	ENSG00000186185	1.7208	0.042642	KIF18B	0.713777
ipsilateral_degree_r	Adult_brain.genes.annot	ENSG00000261838	1.7207	0.042655	AC092718.6	0.713777
ipsilateral_degree_r	Adult_brain.genes.annot	ENSG00000239739	1.7206	0.042658	AC026316.2	0.713777
ipsilateral_degree_r	Adult_brain.genes.annot	ENSG00000263711	1.7205	0.04267	LINC02864	0.713777
ipsilateral_degree_r	Adult_brain.genes.annot	ENSG00000237423	1.7205	0.042675	LINC01522	0.713777
ipsilateral_degree_r	Adult_brain.genes.annot	ENSG00000168763	1.7204	0.042677	CNNM3	0.713777
ipsilateral_degree_r	Adult_brain.genes.annot	ENSG00000171872	1.7203	0.04269	KLF17	0.713777
ipsilateral_degree_r	Adult_brain.genes.annot	ENSG00000240056	1.7203	0.042691	AL445190.1	0.713777
ipsilateral_degree_r	Adult_brain.genes.annot	ENSG00000213199	1.7202	0.042699	ASIC3	0.713777
ipsilateral_degree_r	Adult_brain.genes.annot	ENSG00000273091	1.72	0.042714	AP000255.1	0.713777
ipsilateral_degree_r	Adult_brain.genes.annot	ENSG00000259286	1.7198	0.042733	AC087639.1	0.713777
ipsilateral_degree_r	Adult_brain.genes.annot	ENSG00000238658	1.7197	0.042745	RNU6-625P	0.713777
ipsilateral_degree_r	Adult_brain.genes.annot	ENSG00000225165	1.7197	0.042745	AC090071.1	0.713777
ipsilateral_degree_r	Adult_brain.genes.annot	ENSG00000199327	1.7196	0.042749	RNU6-230P	0.713777
ipsilateral_degree_r	Adult_brain.genes.annot	ENSG00000282121	1.7196	0.042752	AL592430.3	0.713777
ipsilateral_degree_r	Adult_brain.genes.annot	ENSG00000250616	1.7195	0.042762	AC012645.1	0.713777
ipsilateral_degree_r	Adult_brain.genes.annot	ENSG00000090238	1.7195	0.042762	YPEL3	0.713777
ipsilateral_degree_r	Adult_brain.genes.annot	ENSG00000082898	1.7195	0.042766	XPO1	0.713777
ipsilateral_degree_r	Adult_brain.genes.annot	ENSG00000269972	1.7194	0.042768	AC004542.1	0.713777
ipsilateral_degree_r	Adult_brain.genes.annot	ENSG00000145687	1.7192	0.042786	SSBP2	0.713777
ipsilateral_degree_r	Adult_brain.genes.annot	ENSG00000280167	1.7192	0.042789	AP000943.3	0.713777
ipsilateral_degree_r	Adult_brain.genes.annot	ENSG00000176540	1.7192	0.042791	OR4C5	0.713777
ipsilateral_degree_r	Adult_brain.genes.annot	ENSG00000164621	1.719	0.042806	SMAD5-AS1	0.7138
ipsilateral_degree_r	Fetal_brain.genes.annot	ENSG00000259286	1.7377	0.041131	AC087639.1	0.713807
clustering_r	Midbrain_DA.genes.annot	ENSG00000149925	1.6622	0.048232	ALDOA	0.713822
clustering_r	Midbrain_DA.genes.annot	ENSG00000213920	1.6622	0.048236	MDP1	0.713822
small_worldness_global	ENSG.genes.annot	ENSG00000074660	1.6526	0.049206	SCARF1	0.713827
clustering_r	Fetal_brain.genes.annot	ENSG00000243989	1.7753	0.037924	ACY1	0.71384
clustering_r	Fetal_brain.genes.annot	ENSG00000226982	1.7753	0.037926	CENPCP1	0.71384
clustering_r	Cortical_Neuron.genes.annot	ENSG00000262420	1.7288	0.04192	AC007613.1	0.713841
clustering_r	Cortical_Neuron.genes.annot	ENSG00000257817	1.7287	0.04193	AC026765.3	0.713841
clustering_r	Cortical_Neuron.genes.annot	ENSG00000233766	1.7287	0.04193	CAVIN2-AS1	0.713841
efficiency_r	Cortical_Neuron.genes.annot	ENSG00000019505	1.7308	0.041746	SYT13	0.71385
efficiency_r	Cortical_Neuron.genes.annot	ENSG00000255215	1.7306	0.041757	OR4R1P	0.71385
efficiency_r	Cortical_Neuron.genes.annot	ENSG00000148291	1.7304	0.041783	SURF2	0.71385
efficiency_r	Cortical_Neuron.genes.annot	ENSG00000271952	1.7302	0.0418	LINC01954	0.71385
efficiency_r	Cortical_Neuron.genes.annot	ENSG00000114993	1.73	0.041819	RTKN	0.71385
efficiency_r	Cortical_Neuron.genes.annot	ENSG00000110536	1.7299	0.041824	PTPMT1	0.71385
efficiency_r	Cortical_Neuron.genes.annot	ENSG00000230757	1.7298	0.041833	NFU1P1	0.71385
efficiency_r	Cortical_Neuron.genes.annot	ENSG00000272384	1.7295	0.041859	AC016405.3	0.71385
efficiency_r	Cortical_Neuron.genes.annot	ENSG00000230879	1.7295	0.041862	RBMX2P4	0.71385
efficiency_r	Cortical_Neuron.genes.annot	ENSG00000197019	1.7293	0.041881	SERTAD1	0.71385
efficiency_r	Cortical_Neuron.genes.annot	ENSG00000258373	1.7292	0.041886	SLC25A3P2	0.71385
efficiency_r	Cortical_Neuron.genes.annot	ENSG00000182271	1.729	0.041906	TMIGD1	0.71385
efficiency_r	Cortical_Neuron.genes.annot	ENSG00000249105	1.7289	0.041916	AC096725.1	0.71385
efficiency_r	Cortical_Neuron.genes.annot	ENSG00000266230	1.7289	0.041917	AL591925.1	0.71385
small_worldness_l	Adult_brain.genes.annot	ENSG00000254104	1.6594	0.048515	AC136777.2	0.713872
small_worldness_l	Adult_brain.genes.annot	ENSG00000188765	1.6592	0.048533	TMSB4XP2	0.713872
small_worldness_l	Adult_brain.genes.annot	ENSG00000137817	1.659	0.04856	PARP6	0.713872
small_worldness_l	Adult_brain.genes.annot	ENSG00000237522	1.6589	0.048567	NONOP2	0.713872
small_worldness_l	Adult_brain.genes.annot	ENSG00000105223	1.6588	0.048576	PLD3	0.713872
small_worldness_l	Adult_brain.genes.annot	ENSG00000233850	1.6586	0.0486	AC103563.7	0.713872
small_worldness_l	Adult_brain.genes.annot	ENSG00000259775	1.6585	0.048611	AL138976.2	0.713872
small_worldness_l	Adult_brain.genes.annot	ENSG00000251433	1.6584	0.048614	CCNHP1	0.713872
small_worldness_l	Adult_brain.genes.annot	ENSG00000229520	1.6583	0.048629	LINC00404	0.713872
small_worldness_l	Adult_brain.genes.annot	ENSG00000251872	1.658	0.048658	RNU6-688P	0.713872
small_worldness_l	Adult_brain.genes.annot	ENSG00000200162	1.658	0.048658	Y_RNA	0.713872
small_worldness_l	Adult_brain.genes.annot	ENSG00000151725	1.658	0.048661	CENPU	0.713872
small_worldness_l	Adult_brain.genes.annot	ENSG00000272483	1.658	0.048662	AC022001.3	0.713872
small_worldness_l	Adult_brain.genes.annot	ENSG00000223540	1.6578	0.048675	RPS15AP5	0.713872
small_worldness_l	Adult_brain.genes.annot	ENSG00000181963	1.6577	0.048689	OR52K2	0.713872
small_worldness_l	Adult_brain.genes.annot	ENSG00000173166	1.6576	0.048703	RAPH1	0.713872
small_worldness_l	Adult_brain.genes.annot	ENSG00000258678	1.6575	0.048706	LINC02317	0.713872
small_worldness_l	Adult_brain.genes.annot	ENSG00000244604	1.6572	0.048744	AC025518.1	0.713872
small_worldness_l	Adult_brain.genes.annot	ENSG00000216002	1.6571	0.048747	AC092576.1	0.713872
small_worldness_l	Adult_brain.genes.annot	ENSG00000092148	1.6571	0.048748	HECTD1	0.713872
small_worldness_l	Adult_brain.genes.annot	ENSG00000101333	1.6571	0.048754	PLCB4	0.713872
small_worldness_l	Adult_brain.genes.annot	ENSG00000175264	1.657	0.048763	CHST1	0.713872
ipsilateral_degree_r	Cortical_Neuron.genes.annot	ENSG00000261596	1.683	0.046184	AC005632.3	0.713882
ipsilateral_degree_r	Cortical_Neuron.genes.annot	ENSG00000130176	1.683	0.046192	CNN1	0.713882
ipsilateral_degree_r	Cortical_Neuron.genes.annot	ENSG00000261588	1.6826	0.046231	AC093249.4	0.713882
ipsilateral_degree_r	Cortical_Neuron.genes.annot	ENSG00000271259	1.6825	0.046234	AC010201.1	0.713882
ipsilateral_degree_r	Cortical_Neuron.genes.annot	ENSG00000275834	1.6825	0.046239	AC084368.1	0.713882
ipsilateral_degree_r	Cortical_Neuron.genes.annot	ENSG00000236358	1.6824	0.046245	AL355472.2	0.713882
path_length_r	Cortical_Neuron.genes.annot	ENSG00000204642	1.653	0.049161	HLA-F	0.713886
efficiency_r	Midbrain_DA.genes.annot	ENSG00000255517	1.6451	0.049974	AP002748.4	0.713903
ipsilateral_degree_r	Adult_brain.genes.annot	ENSG00000266290	1.7188	0.042826	AC015813.3	0.713907
efficiency_r	Cortical_Neuron.genes.annot	ENSG00000274630	1.7284	0.041955	AC125257.2	0.713927
efficiency_r	Cortical_Neuron.genes.annot	ENSG00000198046	1.7284	0.041959	ZNF667	0.713927
efficiency_r	Cortical_Neuron.genes.annot	ENSG00000224458	1.7283	0.041964	GUSBP6	0.713927
efficiency_r	Cortical_Neuron.genes.annot	ENSG00000233358	1.7282	0.041976	AL035401.1	0.713927
efficiency_r	Cortical_Neuron.genes.annot	ENSG00000184178	1.728	0.041991	SCFD2	0.713927
efficiency_r	Cortical_Neuron.genes.annot	ENSG00000239482	1.7278	0.042013	AC112487.1	0.713927
efficiency_r	Cortical_Neuron.genes.annot	ENSG00000232937	1.7277	0.04202	AL589765.2	0.713927
efficiency_r	Cortical_Neuron.genes.annot	ENSG00000265962	1.7276	0.04203	GACAT2	0.713927
path_length_l	Adult_brain.genes.annot	ENSG00000007384	1.6563	0.048827	RHBDF1	0.713961
path_length_l	Adult_brain.genes.annot	ENSG00000108010	1.6562	0.048837	GLRX3	0.713961
clustering_r	Fetal_brain.genes.annot	ENSG00000237370	1.7747	0.037975	AC010907.2	0.713979
clustering_r	Fetal_brain.genes.annot	ENSG00000154608	1.7746	0.037985	CEP170P1	0.713979
clustering_r	Fetal_brain.genes.annot	ENSG00000253556	1.7743	0.038004	MTCO1P4	0.713979
clustering_r	Fetal_brain.genes.annot	ENSG00000240100	1.7741	0.038024	AC083806.1	0.713979
clustering_r	Fetal_brain.genes.annot	ENSG00000235848	1.7739	0.038043	RMDN2-AS1	0.713979
clustering_r	Fetal_brain.genes.annot	ENSG00000064300	1.7735	0.038076	NGFR	0.713979
clustering_r	Fetal_brain.genes.annot	ENSG00000231402	1.7732	0.038095	WASF5P	0.713979
clustering_r	Fetal_brain.genes.annot	ENSG00000127529	1.7732	0.038101	OR7C2	0.713979
clustering_r	Fetal_brain.genes.annot	ENSG00000199405	1.7731	0.038105	SNORA1	0.713979
clustering_r	Fetal_brain.genes.annot	ENSG00000258446	1.7731	0.038109	AL133153.1	0.713979
clustering_r	Fetal_brain.genes.annot	ENSG00000158850	1.773	0.038118	B4GALT3	0.713979
clustering_r	Fetal_brain.genes.annot	ENSG00000152672	1.7729	0.03812	CLEC4F	0.713979
clustering_r	Fetal_brain.genes.annot	ENSG00000248305	1.7729	0.03812	AC105416.1	0.713979
clustering_r	Fetal_brain.genes.annot	ENSG00000120051	1.7728	0.038131	CFAP58	0.713979
clustering_r	Fetal_brain.genes.annot	ENSG00000232965	1.7727	0.038142	RPS12P18	0.713979
clustering_r	Fetal_brain.genes.annot	ENSG00000207385	1.7723	0.038169	RNU6-310P	0.713979
clustering_r	Fetal_brain.genes.annot	ENSG00000238107	1.7723	0.038171	LINC02806	0.713979
clustering_r	Fetal_brain.genes.annot	ENSG00000220343	1.7722	0.038178	PPIAP74	0.713979
ipsilateral_degree_r	Adult_brain.genes.annot	ENSG00000154102	1.7184	0.042861	C16orf74	0.713981
ipsilateral_degree_r	Adult_brain.genes.annot	ENSG00000203706	1.7181	0.042891	SERTAD4-AS1	0.713981
ipsilateral_degree_r	Adult_brain.genes.annot	ENSG00000265291	1.718	0.042901	MIR4710	0.713981
ipsilateral_degree_r	Adult_brain.genes.annot	ENSG00000260201	1.7179	0.042904	AC141273.1	0.713981
ipsilateral_degree_r	Adult_brain.genes.annot	ENSG00000259779	1.7179	0.042909	LINC01922	0.713981
ipsilateral_degree_r	Adult_brain.genes.annot	ENSG00000227753	1.7179	0.042912	AC023194.1	0.713981
efficiency_r	Midbrain_DA.genes.annot	ENSG00000216853	1.6449	0.049994	MTCYBP36	0.713995
small_worldness_r	Adult_brain.genes.annot	ENSG00000212643	1.8186	0.034486	ZRSR2P1	0.714011
path_length_l	Fetal_brain.genes.annot	ENSG00000268412	1.6966	0.044884	TRMT112P6	0.714025
path_length_l	Fetal_brain.genes.annot	ENSG00000258499	1.6966	0.044887	LINC02287	0.714025
path_length_l	Fetal_brain.genes.annot	ENSG00000212283	1.6966	0.044888	SNORD89	0.714025
path_length_l	Fetal_brain.genes.annot	ENSG00000148484	1.6965	0.044895	RSU1	0.714025
path_length_l	Cortical_Neuron.genes.annot	ENSG00000233410	1.6832	0.046165	LINC01222	0.714027
path_length_l	Cortical_Neuron.genes.annot	ENSG00000257773	1.6831	0.046173	ST13P3	0.714027
small_worldness_global	Cortical_Neuron.genes.annot	ENSG00000241457	1.6888	0.045624	PLSCR5-AS1	0.714027
small_worldness_global	Cortical_Neuron.genes.annot	ENSG00000119660	1.6887	0.045636	DPPA5P4	0.714027
small_worldness_global	Cortical_Neuron.genes.annot	ENSG00000230102	1.6886	0.045644	LINC02028	0.714027
clustering_r	Fetal_brain.genes.annot	ENSG00000249065	1.7719	0.038207	PCNAP1	0.714032
clustering_r	Fetal_brain.genes.annot	ENSG00000272240	1.7719	0.038208	AC004908.1	0.714032
clustering_r	Midbrain_DA.genes.annot	ENSG00000232444	1.6615	0.048307	AC010745.4	0.71405
clustering_r	Midbrain_DA.genes.annot	ENSG00000253090	1.6615	0.048309	SNORA73	0.71405
clustering_r	Midbrain_DA.genes.annot	ENSG00000280317	1.6612	0.04834	AL732618.1	0.71405
clustering_r	Midbrain_DA.genes.annot	ENSG00000134824	1.661	0.048354	FADS2	0.71405
clustering_r	Midbrain_DA.genes.annot	ENSG00000249650	1.661	0.048358	AC106772.1	0.71405
clustering_r	Midbrain_DA.genes.annot	ENSG00000162910	1.6609	0.04837	MRPL55	0.71405
clustering_r	Midbrain_DA.genes.annot	ENSG00000224718	1.6608	0.048378	LINC01657	0.71405
clustering_r	Midbrain_DA.genes.annot	ENSG00000274261	1.6605	0.048404	AL137078.2	0.71405
clustering_r	Midbrain_DA.genes.annot	ENSG00000147592	1.6605	0.048405	LACTB2	0.71405
clustering_r	Midbrain_DA.genes.annot	ENSG00000270798	1.6596	0.0485	AC018737.1	0.71405
clustering_r	Midbrain_DA.genes.annot	ENSG00000231965	1.6595	0.048509	AF131215.1	0.71405
clustering_r	Midbrain_DA.genes.annot	ENSG00000249778	1.6593	0.048532	TRMT112P2	0.71405
clustering_r	Midbrain_DA.genes.annot	ENSG00000132376	1.6592	0.048537	INPP5K	0.71405
clustering_r	Midbrain_DA.genes.annot	ENSG00000258272	1.6591	0.048547	AC007513.1	0.71405
clustering_r	Midbrain_DA.genes.annot	ENSG00000145715	1.6591	0.048552	RASA1	0.71405
clustering_r	Midbrain_DA.genes.annot	ENSG00000223668	1.6589	0.048567	EEF1A1P24	0.71405
clustering_r	Midbrain_DA.genes.annot	ENSG00000219384	1.6589	0.048571	AL138880.1	0.71405
clustering_r	Midbrain_DA.genes.annot	ENSG00000284526	1.6588	0.04858	AC015802.6	0.71405
clustering_r	Midbrain_DA.genes.annot	ENSG00000080824	1.6588	0.04858	HSP90AA1	0.71405
clustering_r	Midbrain_DA.genes.annot	ENSG00000199237	1.6586	0.048597	RNU6-834P	0.71405
clustering_r	Midbrain_DA.genes.annot	ENSG00000251920	1.6585	0.048604	RNA5SP216	0.71405
clustering_r	Midbrain_DA.genes.annot	ENSG00000260912	1.6583	0.048625	AL158206.1	0.71405
clustering_r	Midbrain_DA.genes.annot	ENSG00000125816	1.6582	0.048641	NKX2-4	0.71405
clustering_r	Midbrain_DA.genes.annot	ENSG00000173327	1.6581	0.048649	MAP3K11	0.71405
clustering_r	Midbrain_DA.genes.annot	ENSG00000253603	1.6581	0.048649	CERNA3	0.71405
clustering_r	Midbrain_DA.genes.annot	ENSG00000122033	1.6581	0.048653	MTIF3	0.71405
clustering_r	Midbrain_DA.genes.annot	ENSG00000269997	1.6578	0.048683	AC068790.3	0.71405
clustering_r	Midbrain_DA.genes.annot	ENSG00000114646	1.6576	0.048699	CSPG5	0.71405
clustering_r	Midbrain_DA.genes.annot	ENSG00000232437	1.6576	0.048703	RPS26P42	0.71405
clustering_r	Midbrain_DA.genes.annot	ENSG00000278408	1.6574	0.048722	AC108861.1	0.71405
clustering_r	Midbrain_DA.genes.annot	ENSG00000254441	1.6573	0.048726	AP001646.1	0.71405
clustering_r	Midbrain_DA.genes.annot	ENSG00000171840	1.657	0.048763	NINJ2	0.71405
clustering_r	Midbrain_DA.genes.annot	ENSG00000001460	1.6569	0.048775	STPG1	0.71405
clustering_r	Midbrain_DA.genes.annot	ENSG00000230547	1.6567	0.048789	HMGB1P11	0.71405
clustering_r	Midbrain_DA.genes.annot	ENSG00000211553	1.6567	0.048794	AC118278.1	0.71405
clustering_r	Midbrain_DA.genes.annot	ENSG00000255499	1.6566	0.048802	AC036111.3	0.71405
clustering_r	Midbrain_DA.genes.annot	ENSG00000200085	1.6566	0.048803	Y_RNA	0.71405
clustering_r	Midbrain_DA.genes.annot	ENSG00000250768	1.6565	0.048808	DPP3P1	0.71405
clustering_r	Midbrain_DA.genes.annot	ENSG00000236358	1.6565	0.048813	AL355472.2	0.71405
clustering_r	Midbrain_DA.genes.annot	ENSG00000253621	1.6562	0.048844	RPSAP74	0.71405
clustering_r	Midbrain_DA.genes.annot	ENSG00000273228	1.6559	0.048868	OR5BQ1P	0.71405
clustering_r	Midbrain_DA.genes.annot	ENSG00000238650	1.6558	0.048881	SNORD54	0.71405
clustering_r	Midbrain_DA.genes.annot	ENSG00000276250	1.6557	0.048894	AC127024.6	0.71405
clustering_r	Midbrain_DA.genes.annot	ENSG00000237176	1.6556	0.048902	AC079905.1	0.71405
clustering_r	Midbrain_DA.genes.annot	ENSG00000180974	1.6555	0.048911	OR52E4	0.71405
clustering_r	Midbrain_DA.genes.annot	ENSG00000223735	1.6553	0.048928	OR51B3P	0.71405
clustering_r	Midbrain_DA.genes.annot	ENSG00000233154	1.6553	0.048928	LINC01762	0.71405
clustering_r	Midbrain_DA.genes.annot	ENSG00000145495	1.6551	0.048948	MARCHF6	0.71405
clustering_r	Midbrain_DA.genes.annot	ENSG00000232287	1.6551	0.048953	SLC6A1-AS1	0.71405
clustering_r	Midbrain_DA.genes.annot	ENSG00000183066	1.6548	0.048981	WBP2NL	0.71405
clustering_r	Midbrain_DA.genes.annot	ENSG00000199716	1.6547	0.048992	Y_RNA	0.71405
clustering_r	Midbrain_DA.genes.annot	ENSG00000234940	1.6547	0.048995	AC023128.1	0.71405
clustering_r	Midbrain_DA.genes.annot	ENSG00000171843	1.6545	0.049014	MLLT3	0.71405
clustering_r	Midbrain_DA.genes.annot	ENSG00000226261	1.6543	0.049031	AC064836.1	0.71405
clustering_r	Midbrain_DA.genes.annot	ENSG00000185245	1.6543	0.049036	GP1BA	0.71405
clustering_r	Midbrain_DA.genes.annot	ENSG00000259237	1.6542	0.049041	LINC02490	0.71405
clustering_r	Midbrain_DA.genes.annot	ENSG00000110717	1.6538	0.049084	NDUFS8	0.71405
clustering_r	Midbrain_DA.genes.annot	ENSG00000167194	1.6537	0.049095	C16orf92	0.71405
clustering_r	Midbrain_DA.genes.annot	ENSG00000115593	1.6536	0.049104	SMYD1	0.71405
clustering_r	Midbrain_DA.genes.annot	ENSG00000273644	1.6535	0.049118	AC215522.1	0.71405
clustering_r	Midbrain_DA.genes.annot	ENSG00000186160	1.6534	0.049128	CYP4Z1	0.71405
clustering_r	Midbrain_DA.genes.annot	ENSG00000271554	1.6532	0.049144	AL138787.2	0.71405
clustering_r	Midbrain_DA.genes.annot	ENSG00000110536	1.653	0.049161	PTPMT1	0.71405
clustering_r	Midbrain_DA.genes.annot	ENSG00000131480	1.6528	0.049184	AOC2	0.71405
clustering_r	Midbrain_DA.genes.annot	ENSG00000254723	1.6527	0.049193	OR4A12P	0.71405
clustering_r	Midbrain_DA.genes.annot	ENSG00000108587	1.6523	0.049232	GOSR1	0.71405
clustering_r	Midbrain_DA.genes.annot	ENSG00000054983	1.652	0.049265	GALC	0.71405
clustering_r	Midbrain_DA.genes.annot	ENSG00000228252	1.652	0.04927	COL6A4P2	0.71405
clustering_r	Midbrain_DA.genes.annot	ENSG00000236095	1.6519	0.049275	AL807757.2	0.71405
clustering_r	Midbrain_DA.genes.annot	ENSG00000226779	1.6518	0.049284	NAALADL2-AS2	0.71405
clustering_r	Midbrain_DA.genes.annot	ENSG00000243125	1.6518	0.049288	RN7SL807P	0.71405
clustering_r	Midbrain_DA.genes.annot	ENSG00000164402	1.6517	0.049293	SEPTIN8	0.71405
clustering_r	Midbrain_DA.genes.annot	ENSG00000273551	1.6516	0.049303	AC120498.8	0.71405
clustering_r	Midbrain_DA.genes.annot	ENSG00000270030	1.6516	0.049307	AC136475.7	0.71405
clustering_r	Midbrain_DA.genes.annot	ENSG00000199200	1.6516	0.04931	Y_RNA	0.71405
clustering_r	Midbrain_DA.genes.annot	ENSG00000273271	1.6516	0.049312	AP000254.2	0.71405
clustering_r	Midbrain_DA.genes.annot	ENSG00000255526	1.6515	0.049314	NEDD8-MDP1	0.71405
clustering_r	Midbrain_DA.genes.annot	ENSG00000233121	1.6514	0.04933	VN1R20P	0.71405
clustering_r	Midbrain_DA.genes.annot	ENSG00000226999	1.6514	0.049331	AC073325.2	0.71405
clustering_r	Midbrain_DA.genes.annot	ENSG00000221788	1.6513	0.049335	MIR1252	0.71405
clustering_r	Midbrain_DA.genes.annot	ENSG00000231278	1.6512	0.049348	OR9S24P	0.71405
small_worldness_l	Adult_brain.genes.annot	ENSG00000204392	1.6567	0.048789	LSM2	0.714054
small_worldness_global	Cortical_Neuron.genes.annot	ENSG00000165092	1.6885	0.045661	ALDH1A1	0.714063
small_worldness_global	Cortical_Neuron.genes.annot	ENSG00000151208	1.6883	0.045679	DLG5	0.714063
small_worldness_global	Cortical_Neuron.genes.annot	ENSG00000254064	1.6882	0.045687	AC105206.2	0.714063
small_worldness_l	Fetal_brain.genes.annot	ENSG00000153487	1.7297	0.041839	ING1	0.714063
efficiency_r	Fetal_brain.genes.annot	ENSG00000177575	1.7232	0.042424	CD163	0.714063
efficiency_r	Fetal_brain.genes.annot	ENSG00000127481	1.7232	0.042427	UBR4	0.714063
efficiency_r	Fetal_brain.genes.annot	ENSG00000255053	1.7231	0.042439	OR4A44P	0.714063
efficiency_r	Fetal_brain.genes.annot	ENSG00000161594	1.7225	0.042493	KLHL10	0.714063
efficiency_r	Fetal_brain.genes.annot	ENSG00000077097	1.7222	0.042517	TOP2B	0.714063
efficiency_r	Fetal_brain.genes.annot	ENSG00000109208	1.7222	0.042519	SMR3A	0.714063
efficiency_r	Fetal_brain.genes.annot	ENSG00000171505	1.7222	0.04252	OR1N1	0.714063
efficiency_r	Fetal_brain.genes.annot	ENSG00000204463	1.722	0.042532	BAG6	0.714063
efficiency_r	Fetal_brain.genes.annot	ENSG00000168300	1.7218	0.042557	PCMTD1	0.714063
efficiency_r	Fetal_brain.genes.annot	ENSG00000258996	1.7215	0.042576	PPIAP5	0.714063
efficiency_r	Fetal_brain.genes.annot	ENSG00000253045	1.7215	0.042577	RMRPP1	0.714063
efficiency_r	Fetal_brain.genes.annot	ENSG00000137802	1.7215	0.042581	MAPKBP1	0.714063
efficiency_r	Fetal_brain.genes.annot	ENSG00000260303	1.7214	0.042593	AC108206.2	0.714063
efficiency_r	Fetal_brain.genes.annot	ENSG00000177732	1.7213	0.042598	SOX12	0.714063
efficiency_r	Fetal_brain.genes.annot	ENSG00000154059	1.7212	0.042609	IMPACT	0.714063
efficiency_r	Fetal_brain.genes.annot	ENSG00000087085	1.7211	0.042618	ACHE	0.714063
efficiency_r	Fetal_brain.genes.annot	ENSG00000249706	1.7209	0.042631	AC105384.1	0.714063
efficiency_r	Fetal_brain.genes.annot	ENSG00000213096	1.7208	0.042641	AC092279.1	0.714063
small_worldness_global	Cortical_Neuron.genes.annot	ENSG00000008735	1.6877	0.045733	MAPK8IP2	0.714064
small_worldness_global	Cortical_Neuron.genes.annot	ENSG00000198171	1.6876	0.045739	DDRGK1	0.714064
small_worldness_global	Cortical_Neuron.genes.annot	ENSG00000258716	1.6876	0.045745	AL139193.2	0.714064
small_worldness_global	Cortical_Neuron.genes.annot	ENSG00000180881	1.6876	0.045749	CAPS2	0.714064
small_worldness_global	Cortical_Neuron.genes.annot	ENSG00000243250	1.6874	0.045762	RPS6P16	0.714064
small_worldness_global	Cortical_Neuron.genes.annot	ENSG00000197894	1.6872	0.045779	ADH5	0.714064
small_worldness_global	Cortical_Neuron.genes.annot	ENSG00000133030	1.6872	0.045782	MPRIP	0.714064
efficiency_r	Cortical_Neuron.genes.annot	ENSG00000201168	1.7274	0.042052	RNA5SP368	0.71407
small_worldness_l	Fetal_brain.genes.annot	ENSG00000118160	1.7295	0.041857	SLC8A2	0.714077
small_worldness_l	Fetal_brain.genes.annot	ENSG00000123358	1.7294	0.041867	NR4A1	0.714077
path_length_l	Fetal_brain.genes.annot	ENSG00000254947	1.6963	0.044912	OR8K4P	0.714079
path_length_r	Fetal_brain.genes.annot	ENSG00000226253	1.66	0.04846	MRPL35P3	0.714082
small_worldness_l	Fetal_brain.genes.annot	ENSG00000254653	1.7293	0.041881	AC024475.1	0.714084
efficiency_r	Cortical_Neuron.genes.annot	ENSG00000276931	1.7272	0.042067	AC009041.3	0.714094
small_worldness_global	Fetal_brain.genes.annot	ENSG00000200350	1.7196	0.042753	RNU6-1285P	0.714095
small_worldness_global	Fetal_brain.genes.annot	ENSG00000232578	1.7192	0.042789	AC093311.1	0.714095
small_worldness_global	Fetal_brain.genes.annot	ENSG00000179144	1.7191	0.0428	GIMAP7	0.714095
small_worldness_global	Fetal_brain.genes.annot	ENSG00000263635	1.7189	0.042815	AP005242.1	0.714095
small_worldness_global	Fetal_brain.genes.annot	ENSG00000267198	1.7187	0.042834	AC091132.4	0.714095
small_worldness_global	Fetal_brain.genes.annot	ENSG00000267515	1.7187	0.042837	AP001029.3	0.714095
small_worldness_global	Fetal_brain.genes.annot	ENSG00000176928	1.7186	0.042848	GCNT4	0.714095
small_worldness_global	Fetal_brain.genes.annot	ENSG00000270395	1.7185	0.042851	MREGP1	0.714095
small_worldness_global	Fetal_brain.genes.annot	ENSG00000211658	1.7185	0.042857	IGLV3-27	0.714095
small_worldness_global	Fetal_brain.genes.annot	ENSG00000267184	1.7184	0.04286	AC002545.1	0.714095
small_worldness_global	Fetal_brain.genes.annot	ENSG00000225300	1.7184	0.042864	AL591623.1	0.714095
small_worldness_global	Fetal_brain.genes.annot	ENSG00000241582	1.7183	0.042874	RPL23AP8	0.714095
efficiency_l	Cortical_Neuron.genes.annot	ENSG00000263609	1.6717	0.04729	LINC02002	0.714098
path_length_l	Adult_brain.genes.annot	ENSG00000200252	1.656	0.04886	Y_RNA	0.714098
small_worldness_r	Midbrain_DA.genes.annot	ENSG00000251817	1.7563	0.039522	snoU13	0.714104
small_worldness_l	Fetal_brain.genes.annot	ENSG00000160908	1.7288	0.041925	ZNF394	0.714112
small_worldness_l	Fetal_brain.genes.annot	ENSG00000203739	1.7287	0.041927	AL645568.1	0.714112
small_worldness_l	Fetal_brain.genes.annot	ENSG00000253961	1.7287	0.041934	AC009563.1	0.714112
small_worldness_l	Fetal_brain.genes.annot	ENSG00000168300	1.7286	0.041937	PCMTD1	0.714112
small_worldness_r	Midbrain_DA.genes.annot	ENSG00000243989	1.7559	0.03955	ACY1	0.714131
small_worldness_r	Midbrain_DA.genes.annot	ENSG00000228071	1.7558	0.039558	RPL7P47	0.714131
small_worldness_r	Midbrain_DA.genes.annot	ENSG00000201326	1.7555	0.039587	SNORD115-22	0.714131
small_worldness_r	Midbrain_DA.genes.annot	ENSG00000164332	1.7554	0.039594	UBLCP1	0.714131
small_worldness_r	Midbrain_DA.genes.annot	ENSG00000119684	1.7548	0.03965	MLH3	0.714131
small_worldness_r	Midbrain_DA.genes.annot	ENSG00000143340	1.7545	0.039673	FAM163A	0.714131
small_worldness_r	Midbrain_DA.genes.annot	ENSG00000255507	1.7544	0.039683	UVRAG-DT	0.714131
small_worldness_r	Midbrain_DA.genes.annot	ENSG00000264112	1.7542	0.039696	AC015813.1	0.714131
small_worldness_r	Midbrain_DA.genes.annot	ENSG00000219027	1.7541	0.039706	RPS3AP2	0.714131
small_worldness_r	Midbrain_DA.genes.annot	ENSG00000135436	1.754	0.039718	FAM186B	0.714131
small_worldness_r	Midbrain_DA.genes.annot	ENSG00000236306	1.7538	0.039734	LINC01241	0.714131
small_worldness_r	Midbrain_DA.genes.annot	ENSG00000105647	1.7535	0.039755	PIK3R2	0.714131
small_worldness_r	Midbrain_DA.genes.annot	ENSG00000250173	1.7535	0.039757	AC122719.2	0.714131
small_worldness_r	Midbrain_DA.genes.annot	ENSG00000266232	1.7533	0.039779	MIR3178	0.714131
small_worldness_r	Midbrain_DA.genes.annot	ENSG00000230969	1.7533	0.039779	LINC02090	0.714131
small_worldness_r	Midbrain_DA.genes.annot	ENSG00000132155	1.7533	0.039779	RAF1	0.714131
small_worldness_r	Midbrain_DA.genes.annot	ENSG00000221236	1.7532	0.039785	AL137190.1	0.714131
small_worldness_r	Midbrain_DA.genes.annot	ENSG00000230243	1.7531	0.039789	FKBP1AP3	0.714131
small_worldness_r	Midbrain_DA.genes.annot	ENSG00000224353	1.7531	0.039796	ACE3P	0.714131
small_worldness_r	Midbrain_DA.genes.annot	ENSG00000185278	1.7526	0.039835	ZBTB37	0.714131
small_worldness_r	Midbrain_DA.genes.annot	ENSG00000065371	1.7526	0.039837	ROPN1	0.714131
small_worldness_r	Midbrain_DA.genes.annot	ENSG00000177885	1.7526	0.039838	GRB2	0.714131
small_worldness_r	Midbrain_DA.genes.annot	ENSG00000224387	1.7524	0.039855	AL139246.1	0.714131
small_worldness_r	Midbrain_DA.genes.annot	ENSG00000175455	1.7523	0.03986	CCDC14	0.714131
small_worldness_r	Midbrain_DA.genes.annot	ENSG00000213231	1.7523	0.039862	TCL1B	0.714131
efficiency_r	Fetal_brain.genes.annot	ENSG00000127084	1.7206	0.042659	FGD3	0.714137
small_worldness_global	Fetal_brain.genes.annot	ENSG00000254683	1.7181	0.042891	SNRPCP6	0.714152
path_length_r	Fetal_brain.genes.annot	ENSG00000255078	1.6598	0.048481	OR4A6P	0.714152
path_length_r	Fetal_brain.genes.annot	ENSG00000117971	1.6597	0.048492	CHRNB4	0.714152
path_length_l	Cortical_Neuron.genes.annot	ENSG00000204815	1.6822	0.046265	TTC25	0.714161
path_length_l	Cortical_Neuron.genes.annot	ENSG00000266531	1.6821	0.046271	MIR4706	0.714161
path_length_l	Cortical_Neuron.genes.annot	ENSG00000206680	1.6821	0.046273	SNORD21	0.714161
path_length_l	Cortical_Neuron.genes.annot	ENSG00000198445	1.6821	0.046279	CCT8L2	0.714161
path_length_l	Cortical_Neuron.genes.annot	ENSG00000156265	1.682	0.046283	MAP3K7CL	0.714161
path_length_l	Cortical_Neuron.genes.annot	ENSG00000264785	1.6817	0.046312	AC005722.4	0.714161
path_length_l	Cortical_Neuron.genes.annot	ENSG00000257604	1.6817	0.046313	AC027288.2	0.714161
path_length_l	Cortical_Neuron.genes.annot	ENSG00000241596	1.6817	0.046317	AC092468.1	0.714161
path_length_l	Cortical_Neuron.genes.annot	ENSG00000163156	1.6816	0.046326	SCNM1	0.714161
path_length_l	Cortical_Neuron.genes.annot	ENSG00000152749	1.6814	0.04634	GPR180	0.714161
path_length_l	Cortical_Neuron.genes.annot	ENSG00000263615	1.6813	0.046357	MIR4306	0.714161
path_length_l	Cortical_Neuron.genes.annot	ENSG00000255583	1.6811	0.046369	AC084357.3	0.714161
path_length_l	Cortical_Neuron.genes.annot	ENSG00000226207	1.6811	0.046371	AL080316.1	0.714161
path_length_l	Cortical_Neuron.genes.annot	ENSG00000275552	1.6808	0.046403	AC243965.2	0.714161
path_length_l	Cortical_Neuron.genes.annot	ENSG00000130669	1.6805	0.046427	PAK4	0.714161
path_length_l	Cortical_Neuron.genes.annot	ENSG00000200626	1.6804	0.046439	RNA5SP325	0.714161
path_length_l	Cortical_Neuron.genes.annot	ENSG00000261863	1.6804	0.046439	LINC01996	0.714161
path_length_l	Cortical_Neuron.genes.annot	ENSG00000142227	1.6803	0.046447	EMP3	0.714161
path_length_l	Cortical_Neuron.genes.annot	ENSG00000243544	1.6803	0.046449	RN7SL172P	0.714161
path_length_l	Cortical_Neuron.genes.annot	ENSG00000152683	1.6803	0.046453	SLC30A6	0.714161
efficiency_l	Cortical_Neuron.genes.annot	ENSG00000105556	1.6715	0.047308	MIER2	0.714165
small_worldness_l	Cortical_Neuron.genes.annot	ENSG00000283267	1.6609	0.048366	FAM237B	0.714176
small_worldness_l	Cortical_Neuron.genes.annot	ENSG00000050767	1.6609	0.048367	COL23A1	0.714176
small_worldness_r	ENSG.genes.annot	ENSG00000173141	1.8987	0.028801	MRPL57	0.714177
efficiency_l	Cortical_Neuron.genes.annot	ENSG00000233587	1.6713	0.047333	LINC01884	0.714191
efficiency_l	Cortical_Neuron.genes.annot	ENSG00000253112	1.6712	0.047338	AC102945.1	0.714191
efficiency_l	Cortical_Neuron.genes.annot	ENSG00000204022	1.6711	0.047354	LIPJ	0.714191
efficiency_l	Cortical_Neuron.genes.annot	ENSG00000106780	1.671	0.047364	MEGF9	0.714191
efficiency_r	Cortical_Neuron.genes.annot	ENSG00000136824	1.727	0.042087	SMC2	0.714204
efficiency_l	Cortical_Neuron.genes.annot	ENSG00000233056	1.6707	0.047388	ERVH48-1	0.714204
efficiency_l	Cortical_Neuron.genes.annot	ENSG00000116903	1.6707	0.047392	EXOC8	0.714204
ipsilateral_degree_r	Adult_brain.genes.annot	ENSG00000267169	1.7175	0.042946	AC022098.1	0.714211
ipsilateral_degree_r	Adult_brain.genes.annot	ENSG00000249368	1.7174	0.042953	AC103851.1	0.714211
path_length_r	Fetal_brain.genes.annot	ENSG00000263586	1.6595	0.04851	HID1-AS1	0.714217
small_worldness_l	Adult_brain.genes.annot	ENSG00000223059	1.6565	0.048814	AL354896.1	0.714221
small_worldness_r	Cortical_Neuron.genes.annot	ENSG00000012223	1.8189	0.034464	LTF	0.714244
small_worldness_r	Cortical_Neuron.genes.annot	ENSG00000160908	1.8188	0.034469	ZNF394	0.714244
small_worldness_r	Cortical_Neuron.genes.annot	ENSG00000220412	1.8187	0.034475	AL356234.1	0.714244
small_worldness_r	Cortical_Neuron.genes.annot	ENSG00000212643	1.8186	0.034486	ZRSR2P1	0.714244
small_worldness_r	Cortical_Neuron.genes.annot	ENSG00000158055	1.818	0.034532	GRHL3	0.714244
small_worldness_r	Cortical_Neuron.genes.annot	ENSG00000176387	1.8179	0.034537	HSD11B2	0.714244
small_worldness_r	Cortical_Neuron.genes.annot	ENSG00000253456	1.8178	0.034546	AC136424.1	0.714244
small_worldness_r	Cortical_Neuron.genes.annot	ENSG00000267593	1.8178	0.034547	LINC01926	0.714244
small_worldness_r	Cortical_Neuron.genes.annot	ENSG00000233366	1.8177	0.034558	ZNF90P2	0.714244
small_worldness_r	Cortical_Neuron.genes.annot	ENSG00000254789	1.8176	0.034565	AC073172.1	0.714244
small_worldness_r	Cortical_Neuron.genes.annot	ENSG00000238251	1.8175	0.034568	AL133477.1	0.714244
small_worldness_r	Cortical_Neuron.genes.annot	ENSG00000233496	1.8173	0.034582	SYNJ2-IT1	0.714244
small_worldness_r	Cortical_Neuron.genes.annot	ENSG00000271296	1.8173	0.034586	H3P19	0.714244
efficiency_r	ENSG.genes.annot	ENSG00000067221	1.714	0.043266	STOML1	0.71425
small_worldness_l	Fetal_brain.genes.annot	ENSG00000251637	1.7284	0.04196	LINC02754	0.714251
small_worldness_l	Fetal_brain.genes.annot	ENSG00000266276	1.7282	0.041977	MIR4743	0.714251
small_worldness_l	Fetal_brain.genes.annot	ENSG00000101473	1.7281	0.041986	ACOT8	0.714251
ipsilateral_degree_r	Cortical_Neuron.genes.annot	ENSG00000137976	1.6817	0.04631	DNASE2B	0.714255
ipsilateral_degree_r	Cortical_Neuron.genes.annot	ENSG00000171223	1.6817	0.04631	JUNB	0.714255
ipsilateral_degree_r	Cortical_Neuron.genes.annot	ENSG00000253674	1.6816	0.046319	IGHVII-78-1	0.714255
ipsilateral_degree_r	Cortical_Neuron.genes.annot	ENSG00000183747	1.6815	0.046336	ACSM2A	0.714255
ipsilateral_degree_r	Cortical_Neuron.genes.annot	ENSG00000110844	1.6815	0.046337	PRPF40B	0.714255
clustering_r	Adult_brain.genes.annot	ENSG00000240792	1.6932	0.045213	AC079910.1	0.714257
path_length_r	Cortical_Neuron.genes.annot	ENSG00000260132	1.6525	0.049215	AL032819.1	0.714276
path_length_r	Cortical_Neuron.genes.annot	ENSG00000235489	1.6525	0.049215	DBF4P1	0.714276
efficiency_r	ENSG.genes.annot	ENSG00000185043	1.7135	0.043308	CIB1	0.714282
clustering_r	Cortical_Neuron.genes.annot	ENSG00000180929	1.7283	0.04197	GPR62	0.714291
small_worldness_r	Cortical_Neuron.genes.annot	ENSG00000185201	1.8171	0.034602	IFITM2	0.714294
efficiency_r	Cortical_Neuron.genes.annot	ENSG00000266468	1.7267	0.042107	AL031284.1	0.714313
clustering_r	Adult_brain.genes.annot	ENSG00000253240	1.6928	0.045242	IGHV3-36	0.714317
clustering_r	Adult_brain.genes.annot	ENSG00000206665	1.6928	0.045244	RNU6-573P	0.714317
small_worldness_r	Midbrain_DA.genes.annot	ENSG00000173041	1.752	0.039886	ZNF680	0.714318
small_worldness_global	Cortical_Neuron.genes.annot	ENSG00000115355	1.6866	0.045842	CCDC88A	0.714322
small_worldness_global	Cortical_Neuron.genes.annot	ENSG00000254979	1.6865	0.045847	AP000781.2	0.714322
small_worldness_global	Cortical_Neuron.genes.annot	ENSG00000144130	1.6865	0.045848	NT5DC4	0.714322
small_worldness_global	Cortical_Neuron.genes.annot	ENSG00000264070	1.6863	0.045873	DND1P1	0.714322
small_worldness_global	Cortical_Neuron.genes.annot	ENSG00000236527	1.6862	0.045877	ARF4P2	0.714322
small_worldness_global	Cortical_Neuron.genes.annot	ENSG00000142168	1.6862	0.04588	SOD1	0.714322
path_length_l	Adult_brain.genes.annot	ENSG00000252706	1.6557	0.048889	snoU13	0.714323
path_length_l	Fetal_brain.genes.annot	ENSG00000121089	1.696	0.044942	NACA3P	0.71434
small_worldness_l	Fetal_brain.genes.annot	ENSG00000280231	1.7279	0.042005	AL031719.2	0.714343
small_worldness_r	Midbrain_DA.genes.annot	ENSG00000267801	1.7518	0.039901	AC087289.5	0.714344
efficiency_r	Cortical_Neuron.genes.annot	ENSG00000184350	1.7266	0.042123	MRGPRE	0.714354
small_worldness_r	Adult_brain.genes.annot	ENSG00000252580	1.8181	0.034522	SNORA31	0.714363
small_worldness_r	Adult_brain.genes.annot	ENSG00000240573	1.8179	0.034538	AC117462.1	0.714363
small_worldness_r	Adult_brain.genes.annot	ENSG00000253456	1.8178	0.034546	AC136424.1	0.714363
small_worldness_r	Adult_brain.genes.annot	ENSG00000280183	1.8176	0.034561	AC067852.4	0.714363
small_worldness_r	Adult_brain.genes.annot	ENSG00000269391	1.8175	0.034571	AC010139.1	0.714363
efficiency_l	Fetal_brain.genes.annot	ENSG00000175305	1.6793	0.046549	CCNE2	0.714374
efficiency_l	Fetal_brain.genes.annot	ENSG00000146469	1.6789	0.046586	VIP	0.714374
efficiency_l	Fetal_brain.genes.annot	ENSG00000229161	1.6787	0.046602	TCP1P1	0.714374
efficiency_l	Fetal_brain.genes.annot	ENSG00000237943	1.6787	0.046604	PRKCQ-AS1	0.714374
efficiency_l	Fetal_brain.genes.annot	ENSG00000188389	1.6786	0.046616	PDCD1	0.714374
efficiency_l	Fetal_brain.genes.annot	ENSG00000198162	1.6784	0.046639	MAN1A2	0.714374
efficiency_l	Fetal_brain.genes.annot	ENSG00000253989	1.6783	0.046642	IGHVIII-38-1	0.714374
efficiency_l	Fetal_brain.genes.annot	ENSG00000274400	1.6783	0.046644	AC015967.1	0.714374
ipsilateral_degree_r	Cortical_Neuron.genes.annot	ENSG00000278926	1.6812	0.046361	AC092134.2	0.714376
ipsilateral_degree_r	Cortical_Neuron.genes.annot	ENSG00000171121	1.6811	0.046372	KCNMB3	0.714376
ipsilateral_degree_r	Fetal_brain.genes.annot	ENSG00000101162	1.7372	0.041179	TUBB1	0.714376
ipsilateral_degree_r	Fetal_brain.genes.annot	ENSG00000105245	1.737	0.041191	NUMBL	0.714376
clustering_r	Adult_brain.genes.annot	ENSG00000252723	1.6925	0.045274	RNU6-677P	0.714383
clustering_r	Adult_brain.genes.annot	ENSG00000261555	1.6924	0.045282	AC025277.1	0.714383
clustering_r	Adult_brain.genes.annot	ENSG00000228335	1.6924	0.045289	AC073063.1	0.714383
efficiency_l	Fetal_brain.genes.annot	ENSG00000182158	1.6781	0.046661	CREB3L2	0.714386
efficiency_l	Fetal_brain.genes.annot	ENSG00000143740	1.678	0.046672	SNAP47	0.714386
small_worldness_l	Adult_brain.genes.annot	ENSG00000167182	1.6562	0.048839	SP2	0.714388
small_worldness_r	Adult_brain.genes.annot	ENSG00000271296	1.8173	0.034586	H3P19	0.714392
path_length_l	Fetal_brain.genes.annot	ENSG00000258467	1.6956	0.044981	PHKBP2	0.714461
path_length_l	Fetal_brain.genes.annot	ENSG00000279702	1.6954	0.045002	AL356266.1	0.714461
path_length_l	Fetal_brain.genes.annot	ENSG00000136244	1.6954	0.045003	IL6	0.714461
path_length_l	Fetal_brain.genes.annot	ENSG00000265666	1.6952	0.045023	RARA-AS1	0.714461
path_length_l	Fetal_brain.genes.annot	ENSG00000234995	1.695	0.045033	AC013429.2	0.714461
path_length_l	Fetal_brain.genes.annot	ENSG00000153130	1.695	0.045041	SCOC	0.714461
path_length_l	Fetal_brain.genes.annot	ENSG00000258738	1.6949	0.045046	AL121603.2	0.714461
path_length_l	Fetal_brain.genes.annot	ENSG00000255885	1.6948	0.045061	AC124891.1	0.714461
path_length_l	Fetal_brain.genes.annot	ENSG00000158850	1.6946	0.045072	B4GALT3	0.714461
clustering_r	Fetal_brain.genes.annot	ENSG00000240296	1.7714	0.038245	AC245052.5	0.714469
path_length_l	Adult_brain.genes.annot	ENSG00000213891	1.6554	0.048922	RPL3P6	0.714481
path_length_l	Adult_brain.genes.annot	ENSG00000110108	1.6553	0.048927	TMEM109	0.714481
ipsilateral_degree_r	Adult_brain.genes.annot	ENSG00000268794	1.717	0.042991	VN1R90P	0.71449
ipsilateral_degree_r	Adult_brain.genes.annot	ENSG00000179397	1.7169	0.042997	CATSPERE	0.71449
small_worldness_global	Fetal_brain.genes.annot	ENSG00000228937	1.7177	0.042926	AC005539.1	0.714498
small_worldness_global	Fetal_brain.genes.annot	ENSG00000284526	1.7176	0.042939	AC015802.6	0.714498
path_length_r	Cortical_Neuron.genes.annot	ENSG00000118690	1.6522	0.049244	ARMC2	0.714499
path_length_r	Cortical_Neuron.genes.annot	ENSG00000263514	1.6519	0.049275	MIR3668	0.714501
path_length_r	Cortical_Neuron.genes.annot	ENSG00000066697	1.6518	0.049289	MSANTD3	0.714501
path_length_r	Cortical_Neuron.genes.annot	ENSG00000265390	1.6518	0.049291	MIR4999	0.714501
path_length_r	Cortical_Neuron.genes.annot	ENSG00000265861	1.6516	0.049307	MIR4495	0.714501
path_length_r	Cortical_Neuron.genes.annot	ENSG00000227879	1.6516	0.049312	PSPC1P1	0.714501
efficiency_r	ENSG.genes.annot	ENSG00000148153	1.7129	0.043365	INIP	0.71451
efficiency_r	ENSG.genes.annot	ENSG00000251380	1.7125	0.043402	DCANP1	0.71451
path_length_l	Fetal_brain.genes.annot	ENSG00000257270	1.6945	0.045089	AL928654.2	0.714514
small_worldness_global	Cortical_Neuron.genes.annot	ENSG00000171566	1.6859	0.045906	PLRG1	0.714516
small_worldness_l	Fetal_brain.genes.annot	ENSG00000221300	1.7274	0.042045	SNORD75	0.714516
small_worldness_l	Fetal_brain.genes.annot	ENSG00000151233	1.7272	0.04207	GXYLT1	0.714516
small_worldness_l	Fetal_brain.genes.annot	ENSG00000234072	1.727	0.042086	AC074117.1	0.714516
small_worldness_l	Fetal_brain.genes.annot	ENSG00000234436	1.7269	0.042088	AC245884.2	0.714516
small_worldness_l	Fetal_brain.genes.annot	ENSG00000283219	1.7269	0.042093	AC006160.2	0.714516
small_worldness_l	Fetal_brain.genes.annot	ENSG00000177133	1.7266	0.042118	PRDM16-DT	0.714516
small_worldness_l	Fetal_brain.genes.annot	ENSG00000175728	1.7266	0.042122	C11orf44	0.714516
small_worldness_l	Fetal_brain.genes.annot	ENSG00000213384	1.7264	0.042137	EIF4E2P1	0.714516
small_worldness_l	Fetal_brain.genes.annot	ENSG00000251025	1.7263	0.042144	NDUFB5P1	0.714516
small_worldness_l	Fetal_brain.genes.annot	ENSG00000243150	1.7259	0.042178	AC106707.1	0.714516
small_worldness_l	Fetal_brain.genes.annot	ENSG00000173013	1.7259	0.042183	CCDC96	0.714516
small_worldness_l	Fetal_brain.genes.annot	ENSG00000266852	1.7257	0.042197	MIR4482-1	0.714516
small_worldness_l	Fetal_brain.genes.annot	ENSG00000251776	1.7257	0.042198	RN7SKP242	0.714516
small_worldness_l	Fetal_brain.genes.annot	ENSG00000282121	1.7255	0.042221	AL592430.3	0.714516
small_worldness_l	Fetal_brain.genes.annot	ENSG00000180425	1.7253	0.04224	C11orf71	0.714516
small_worldness_l	Fetal_brain.genes.annot	ENSG00000162551	1.7252	0.042243	ALPL	0.714516
small_worldness_l	Fetal_brain.genes.annot	ENSG00000197617	1.7251	0.042254	VN1R5	0.714516
small_worldness_l	Fetal_brain.genes.annot	ENSG00000218730	1.725	0.04226	AL117342.1	0.714516
efficiency_l	Fetal_brain.genes.annot	ENSG00000226544	1.6776	0.046715	RPL7P22	0.714518
efficiency_l	Fetal_brain.genes.annot	ENSG00000102878	1.6775	0.046719	HSF4	0.714518
efficiency_l	Fetal_brain.genes.annot	ENSG00000240751	1.6775	0.046722	AC026348.1	0.714518
efficiency_l	Fetal_brain.genes.annot	ENSG00000232079	1.6774	0.046735	LINC01697	0.714518
efficiency_l	Fetal_brain.genes.annot	ENSG00000197617	1.6772	0.046749	VN1R5	0.714524
small_worldness_r	Cortical_Neuron.genes.annot	ENSG00000215196	1.8167	0.034628	BASP1-AS1	0.714538
small_worldness_r	Cortical_Neuron.genes.annot	ENSG00000226767	1.8166	0.034641	AC114501.1	0.714538
path_length_l	Cortical_Neuron.genes.annot	ENSG00000241544	1.6798	0.046498	LINC02029	0.714547
path_length_l	Cortical_Neuron.genes.annot	ENSG00000177873	1.6797	0.046508	ZNF619	0.714547
path_length_l	Cortical_Neuron.genes.annot	ENSG00000255078	1.6795	0.046527	OR4A6P	0.714547
path_length_l	Cortical_Neuron.genes.annot	ENSG00000228624	1.6794	0.046537	HDAC2-AS2	0.714547
path_length_l	Cortical_Neuron.genes.annot	ENSG00000252041	1.6793	0.046546	RNA5SP228	0.714547
path_length_l	Fetal_brain.genes.annot	ENSG00000200550	1.6943	0.045107	RNU6-137P	0.714584
small_worldness_r	Adult_brain.genes.annot	ENSG00000249673	1.8169	0.034614	NOP14-AS1	0.71459
small_worldness_r	Adult_brain.genes.annot	ENSG00000205105	1.8167	0.034633	COX17P1	0.71459
small_worldness_r	Adult_brain.genes.annot	ENSG00000138686	1.8165	0.034647	BBS7	0.71459
small_worldness_r	Adult_brain.genes.annot	ENSG00000184792	1.8165	0.03465	OSBP2	0.71459
small_worldness_global	Adult_brain.genes.annot	ENSG00000163814	1.6962	0.044927	CDCP1	0.714615
small_worldness_global	Adult_brain.genes.annot	ENSG00000225378	1.696	0.044942	AC015977.2	0.714615
small_worldness_global	Adult_brain.genes.annot	ENSG00000242278	1.6959	0.04495	AC074051.1	0.714615
ipsilateral_degree_r	Fetal_brain.genes.annot	ENSG00000235118	1.7366	0.041225	FAM237A	0.714615
ipsilateral_degree_r	Fetal_brain.genes.annot	ENSG00000183431	1.7366	0.041232	SF3A3	0.714615
path_length_r	ENSG.genes.annot	ENSG00000273983	1.6695	0.047508	H3C8	0.714616
path_length_r	ENSG.genes.annot	ENSG00000164938	1.669	0.047559	TP53INP1	0.714616
path_length_r	ENSG.genes.annot	ENSG00000027075	1.6687	0.047587	PRKCH	0.714616
path_length_r	ENSG.genes.annot	ENSG00000006652	1.6684	0.047617	IFRD1	0.714616
small_worldness_l	Adult_brain.genes.annot	ENSG00000152818	1.6559	0.04887	UTRN	0.714642
small_worldness_l	Cortical_Neuron.genes.annot	ENSG00000216009	1.6604	0.048422	MIR874	0.714643
small_worldness_l	Cortical_Neuron.genes.annot	ENSG00000279348	1.6601	0.048451	AC012513.3	0.714643
small_worldness_l	Cortical_Neuron.genes.annot	ENSG00000223703	1.6599	0.048472	AC027612.1	0.714643
small_worldness_l	Cortical_Neuron.genes.annot	ENSG00000254104	1.6594	0.048515	AC136777.2	0.714643
small_worldness_l	Cortical_Neuron.genes.annot	ENSG00000211896	1.6594	0.048516	IGHG1	0.714643
small_worldness_l	Cortical_Neuron.genes.annot	ENSG00000188765	1.6592	0.048533	TMSB4XP2	0.714643
small_worldness_l	Cortical_Neuron.genes.annot	ENSG00000237522	1.6589	0.048567	NONOP2	0.714643
small_worldness_l	Cortical_Neuron.genes.annot	ENSG00000105223	1.6588	0.048576	PLD3	0.714643
small_worldness_l	Cortical_Neuron.genes.annot	ENSG00000182985	1.6587	0.04859	CADM1	0.714643
small_worldness_l	Cortical_Neuron.genes.annot	ENSG00000261207	1.6586	0.048603	AL031717.1	0.714643
small_worldness_l	Cortical_Neuron.genes.annot	ENSG00000075426	1.6584	0.048619	FOSL2	0.714643
small_worldness_l	Cortical_Neuron.genes.annot	ENSG00000171791	1.6582	0.048641	BCL2	0.714643
small_worldness_l	Cortical_Neuron.genes.annot	ENSG00000100345	1.6581	0.048645	MYH9	0.714643
small_worldness_l	Cortical_Neuron.genes.annot	ENSG00000065413	1.658	0.048656	ANKRD44	0.714643
small_worldness_l	Cortical_Neuron.genes.annot	ENSG00000272483	1.658	0.048662	AC022001.3	0.714643
small_worldness_l	Cortical_Neuron.genes.annot	ENSG00000233987	1.6579	0.048668	AC106706.1	0.714643
small_worldness_l	Cortical_Neuron.genes.annot	ENSG00000181963	1.6577	0.048689	OR52K2	0.714643
small_worldness_l	Cortical_Neuron.genes.annot	ENSG00000231914	1.6576	0.048699	LINC00387	0.714643
small_worldness_l	Cortical_Neuron.genes.annot	ENSG00000143322	1.6575	0.048708	ABL2	0.714643
small_worldness_l	Cortical_Neuron.genes.annot	ENSG00000237670	1.6573	0.048729	LINC01866	0.714643
small_worldness_l	Cortical_Neuron.genes.annot	ENSG00000211683	1.6573	0.04873	AP000346.1	0.714643
small_worldness_l	Cortical_Neuron.genes.annot	ENSG00000244604	1.6572	0.048744	AC025518.1	0.714643
small_worldness_l	Cortical_Neuron.genes.annot	ENSG00000271955	1.6567	0.048788	AC007100.1	0.714643
small_worldness_l	Cortical_Neuron.genes.annot	ENSG00000266246	1.6567	0.048791	AC116655.1	0.714643
small_worldness_l	Cortical_Neuron.genes.annot	ENSG00000138018	1.6567	0.048795	SELENOI	0.714643
small_worldness_l	Cortical_Neuron.genes.annot	ENSG00000223059	1.6565	0.048814	AL354896.1	0.714643
small_worldness_l	Cortical_Neuron.genes.annot	ENSG00000265483	1.656	0.048866	MIR4443	0.714643
small_worldness_l	Cortical_Neuron.genes.annot	ENSG00000237363	1.6559	0.048867	AP006288.1	0.714643
small_worldness_l	Cortical_Neuron.genes.annot	ENSG00000030066	1.6559	0.048869	NUP160	0.714643
small_worldness_l	Cortical_Neuron.genes.annot	ENSG00000088325	1.6559	0.048872	TPX2	0.714643
small_worldness_l	Cortical_Neuron.genes.annot	ENSG00000171466	1.6556	0.048897	ZNF562	0.714643
small_worldness_l	Cortical_Neuron.genes.annot	ENSG00000202569	1.6554	0.048917	MIR146B	0.714643
small_worldness_l	Cortical_Neuron.genes.annot	ENSG00000251637	1.6551	0.048955	LINC02754	0.714643
small_worldness_l	Cortical_Neuron.genes.annot	ENSG00000243655	1.6547	0.04899	AC132825.2	0.714643
small_worldness_l	Cortical_Neuron.genes.annot	ENSG00000260095	1.6546	0.049	AC106820.3	0.714643
small_worldness_l	Cortical_Neuron.genes.annot	ENSG00000272113	1.6546	0.049002	Y_RNA	0.714643
small_worldness_l	Cortical_Neuron.genes.annot	ENSG00000171658	1.6545	0.049016	NMRAL2P	0.714643
small_worldness_l	Cortical_Neuron.genes.annot	ENSG00000137168	1.6544	0.049019	PPIL1	0.714643
small_worldness_l	Cortical_Neuron.genes.annot	ENSG00000134013	1.6542	0.049041	LOXL2	0.714643
small_worldness_l	Cortical_Neuron.genes.annot	ENSG00000280852	1.6542	0.049045	AC025048.6	0.714643
small_worldness_l	Cortical_Neuron.genes.annot	ENSG00000216642	1.6541	0.049058	AL136116.1	0.714643
small_worldness_l	Cortical_Neuron.genes.annot	ENSG00000249658	1.654	0.049064	AC005823.1	0.714643
small_worldness_l	Cortical_Neuron.genes.annot	ENSG00000277587	1.6539	0.049071	AC008759.3	0.714643
small_worldness_l	Cortical_Neuron.genes.annot	ENSG00000227755	1.6536	0.049106	AP000344.1	0.714643
small_worldness_l	Cortical_Neuron.genes.annot	ENSG00000214686	1.6535	0.04911	IQCF6	0.714643
small_worldness_l	Cortical_Neuron.genes.annot	ENSG00000147316	1.6532	0.049149	MCPH1	0.714643
small_worldness_l	Cortical_Neuron.genes.annot	ENSG00000185523	1.6531	0.049159	SPATA45	0.714643
small_worldness_l	Cortical_Neuron.genes.annot	ENSG00000179899	1.6528	0.049181	PHC1P1	0.714643
small_worldness_l	Cortical_Neuron.genes.annot	ENSG00000112658	1.6526	0.049206	SRF	0.714643
small_worldness_l	Cortical_Neuron.genes.annot	ENSG00000230597	1.6524	0.049225	AL136164.1	0.714643
small_worldness_l	Cortical_Neuron.genes.annot	ENSG00000224674	1.6523	0.049233	EIF3EP2	0.714643
small_worldness_l	Cortical_Neuron.genes.annot	ENSG00000244266	1.6522	0.049242	AC090058.1	0.714643
small_worldness_l	Cortical_Neuron.genes.annot	ENSG00000101558	1.6522	0.049248	VAPA	0.714643
small_worldness_l	Cortical_Neuron.genes.annot	ENSG00000130703	1.6521	0.049253	OSBPL2	0.714643
small_worldness_l	Cortical_Neuron.genes.annot	ENSG00000227134	1.6521	0.049258	AC093084.1	0.714643
small_worldness_l	Cortical_Neuron.genes.annot	ENSG00000188831	1.6519	0.049277	DPPA3P2	0.714643
small_worldness_l	Cortical_Neuron.genes.annot	ENSG00000275506	1.6518	0.049284	H3P25	0.714643
small_worldness_l	Cortical_Neuron.genes.annot	ENSG00000213036	1.6517	0.049301	AL445305.1	0.714643
small_worldness_l	Cortical_Neuron.genes.annot	ENSG00000172939	1.6513	0.049334	OXSR1	0.714643
small_worldness_l	Cortical_Neuron.genes.annot	ENSG00000239830	1.6513	0.049334	RPS4XP22	0.714643
small_worldness_l	Cortical_Neuron.genes.annot	ENSG00000264030	1.6511	0.049362	RN7SL66P	0.714643
small_worldness_l	Cortical_Neuron.genes.annot	ENSG00000206142	1.6511	0.049363	FAM230H	0.714643
small_worldness_l	Cortical_Neuron.genes.annot	ENSG00000138326	1.6508	0.049388	RPS24	0.714643
small_worldness_l	Cortical_Neuron.genes.annot	ENSG00000253585	1.6507	0.049396	AP003351.1	0.714643
small_worldness_l	Cortical_Neuron.genes.annot	ENSG00000201076	1.6507	0.049402	RNU4-51P	0.714643
small_worldness_l	Cortical_Neuron.genes.annot	ENSG00000196126	1.6505	0.049418	HLA-DRB1	0.714643
small_worldness_l	Cortical_Neuron.genes.annot	ENSG00000143756	1.6505	0.049422	FBXO28	0.714643
small_worldness_l	Cortical_Neuron.genes.annot	ENSG00000261168	1.65	0.049468	AL592424.1	0.714643
small_worldness_l	Cortical_Neuron.genes.annot	ENSG00000224486	1.6499	0.049483	AL662795.1	0.714643
small_worldness_l	Cortical_Neuron.genes.annot	ENSG00000252303	1.6498	0.049493	RNU6-1221P	0.714643
small_worldness_l	Cortical_Neuron.genes.annot	ENSG00000260507	1.6496	0.049514	AC133919.1	0.714643
small_worldness_l	Cortical_Neuron.genes.annot	ENSG00000147889	1.6496	0.049515	CDKN2A	0.714643
small_worldness_l	Cortical_Neuron.genes.annot	ENSG00000152672	1.6494	0.049532	CLEC4F	0.714643
small_worldness_l	Cortical_Neuron.genes.annot	ENSG00000149634	1.6494	0.049532	SPATA25	0.714643
small_worldness_l	Cortical_Neuron.genes.annot	ENSG00000265927	1.6492	0.049551	AC125421.2	0.714643
small_worldness_l	Cortical_Neuron.genes.annot	ENSG00000096996	1.649	0.04957	IL12RB1	0.714643
small_worldness_l	Cortical_Neuron.genes.annot	ENSG00000229708	1.6489	0.049588	MARK2P12	0.714643
small_worldness_l	Cortical_Neuron.genes.annot	ENSG00000245719	1.6488	0.049598	AC009292.1	0.714643
small_worldness_l	Cortical_Neuron.genes.annot	ENSG00000163029	1.6487	0.049608	SMC6	0.714643
small_worldness_l	Cortical_Neuron.genes.annot	ENSG00000061492	1.6486	0.049615	WNT8A	0.714643
small_worldness_l	Cortical_Neuron.genes.annot	ENSG00000253674	1.6485	0.049621	IGHVII-78-1	0.714643
small_worldness_l	Cortical_Neuron.genes.annot	ENSG00000156599	1.6485	0.049622	ZDHHC5	0.714643
small_worldness_l	Cortical_Neuron.genes.annot	ENSG00000230030	1.6484	0.049631	AL353742.1	0.714643
small_worldness_l	Cortical_Neuron.genes.annot	ENSG00000159723	1.6484	0.049633	AGRP	0.714643
small_worldness_l	Cortical_Neuron.genes.annot	ENSG00000261078	1.6483	0.049643	AC009118.1	0.714643
small_worldness_l	Cortical_Neuron.genes.annot	ENSG00000169857	1.648	0.049672	AVEN	0.714643
small_worldness_l	Cortical_Neuron.genes.annot	ENSG00000253398	1.6479	0.049685	AC021733.2	0.714643
small_worldness_l	Cortical_Neuron.genes.annot	ENSG00000142546	1.6476	0.049719	NOSIP	0.714643
small_worldness_l	Cortical_Neuron.genes.annot	ENSG00000155256	1.6475	0.049723	ZFYVE27	0.714643
small_worldness_l	Cortical_Neuron.genes.annot	ENSG00000239288	1.6473	0.049746	AC063923.1	0.714643
small_worldness_l	Cortical_Neuron.genes.annot	ENSG00000266479	1.6472	0.049755	AC105245.1	0.714643
small_worldness_l	Cortical_Neuron.genes.annot	ENSG00000267078	1.6471	0.049764	AC015802.1	0.714643
small_worldness_l	Cortical_Neuron.genes.annot	ENSG00000230407	1.647	0.049783	AC018717.1	0.714643
small_worldness_l	Cortical_Neuron.genes.annot	ENSG00000115414	1.6468	0.049797	FN1	0.714643
small_worldness_l	Cortical_Neuron.genes.annot	ENSG00000135111	1.6467	0.049807	TBX3	0.714643
small_worldness_l	Cortical_Neuron.genes.annot	ENSG00000233313	1.6465	0.049826	HMGA1P5	0.714643
small_worldness_l	Cortical_Neuron.genes.annot	ENSG00000135245	1.6464	0.049838	HILPDA	0.714643
small_worldness_l	Cortical_Neuron.genes.annot	ENSG00000221527	1.6464	0.049838	RNU6ATAC41P	0.714643
small_worldness_l	Cortical_Neuron.genes.annot	ENSG00000169217	1.6462	0.049864	CD2BP2	0.714643
small_worldness_l	Cortical_Neuron.genes.annot	ENSG00000205897	1.646	0.049878	OR7E136P	0.714643
small_worldness_l	Cortical_Neuron.genes.annot	ENSG00000234726	1.6456	0.049927	AC245060.3	0.714643
small_worldness_l	Cortical_Neuron.genes.annot	ENSG00000237499	1.6454	0.049943	WAKMAR2	0.714643
small_worldness_l	Cortical_Neuron.genes.annot	ENSG00000128805	1.6453	0.049949	ARHGAP22	0.714643
small_worldness_global	Adult_brain.genes.annot	ENSG00000146670	1.6954	0.045004	CDCA5	0.71465
small_worldness_global	Adult_brain.genes.annot	ENSG00000145012	1.6954	0.045004	LPP	0.71465
small_worldness_global	Adult_brain.genes.annot	ENSG00000200427	1.6953	0.045006	Y_RNA	0.71465
small_worldness_global	Adult_brain.genes.annot	ENSG00000217769	1.6953	0.045008	AL157777.1	0.71465
small_worldness_global	Adult_brain.genes.annot	ENSG00000245849	1.695	0.045033	RAD51-AS1	0.71465
small_worldness_global	Adult_brain.genes.annot	ENSG00000197428	1.6949	0.045047	OR51D1	0.71465
small_worldness_global	Adult_brain.genes.annot	ENSG00000206959	1.6949	0.045051	Y_RNA	0.71465
small_worldness_global	Adult_brain.genes.annot	ENSG00000235323	1.6948	0.045061	COTL1P2	0.71465
small_worldness_global	ENSG.genes.annot	ENSG00000166987	1.6514	0.049328	MBD6	0.714652
small_worldness_global	ENSG.genes.annot	ENSG00000057935	1.6513	0.049343	MTA3	0.714652
ipsilateral_degree_r	Fetal_brain.genes.annot	ENSG00000267784	1.7364	0.041248	AC010680.1	0.714657
ipsilateral_degree_r	Cortical_Neuron.genes.annot	ENSG00000252582	1.6808	0.046404	SNORA31	0.71466
path_length_r	Cortical_Neuron.genes.annot	ENSG00000183783	1.6511	0.049359	KCTD8	0.714694
path_length_r	Cortical_Neuron.genes.annot	ENSG00000237085	1.6511	0.049362	AC127391.1	0.714694
path_length_r	Cortical_Neuron.genes.annot	ENSG00000258875	1.651	0.049366	AL135818.1	0.714694
ipsilateral_degree_r	Adult_brain.genes.annot	ENSG00000250045	1.7166	0.043023	CBX3P3	0.714696
ipsilateral_degree_r	ENSG.genes.annot	ENSG00000065361	1.7774	0.037747	ERBB3	0.71471
ipsilateral_degree_r	ENSG.genes.annot	ENSG00000111254	1.7773	0.03776	AKAP3	0.71471
ipsilateral_degree_r	ENSG.genes.annot	ENSG00000119616	1.7768	0.037798	FCF1	0.71471
ipsilateral_degree_r	ENSG.genes.annot	ENSG00000175193	1.7768	0.037802	PARL	0.71471
path_length_l	Adult_brain.genes.annot	ENSG00000221720	1.655	0.04896	AC096951.1	0.714712
path_length_l	Adult_brain.genes.annot	ENSG00000232299	1.6549	0.04897	AL357514.1	0.714712
ipsilateral_degree_r	Cortical_Neuron.genes.annot	ENSG00000058063	1.6805	0.04643	ATP11B	0.714718
ipsilateral_degree_r	Cortical_Neuron.genes.annot	ENSG00000218834	1.6801	0.046473	AL606923.1	0.714718
ipsilateral_degree_r	Cortical_Neuron.genes.annot	ENSG00000221900	1.6799	0.046488	POM121L12	0.714718
ipsilateral_degree_r	Cortical_Neuron.genes.annot	ENSG00000183560	1.6798	0.046496	IZUMO1R	0.714718
ipsilateral_degree_r	Cortical_Neuron.genes.annot	ENSG00000111676	1.6798	0.046498	ATN1	0.714718
ipsilateral_degree_r	Cortical_Neuron.genes.annot	ENSG00000234784	1.6798	0.046501	AL606517.2	0.714718
ipsilateral_degree_r	Cortical_Neuron.genes.annot	ENSG00000251884	1.6796	0.046522	RNA5SP288	0.714718
ipsilateral_degree_r	Cortical_Neuron.genes.annot	ENSG00000143436	1.6795	0.046529	MRPL9	0.714718
ipsilateral_degree_r	Cortical_Neuron.genes.annot	ENSG00000164465	1.6795	0.04653	DCBLD1	0.714718
small_worldness_global	ENSG.genes.annot	ENSG00000027075	1.6508	0.049388	PRKCH	0.714723
path_length_l	Fetal_brain.genes.annot	ENSG00000255199	1.694	0.045131	GTF2IP11	0.714749
efficiency_r	ENSG.genes.annot	ENSG00000164532	1.7118	0.043464	TBX20	0.714751
efficiency_r	ENSG.genes.annot	ENSG00000169129	1.7114	0.043501	AFAP1L2	0.714751
efficiency_r	ENSG.genes.annot	ENSG00000196666	1.7108	0.043561	FAM180B	0.714751
efficiency_r	ENSG.genes.annot	ENSG00000100036	1.7106	0.043577	SLC35E4	0.714751
small_worldness_r	Cortical_Neuron.genes.annot	ENSG00000236863	1.8163	0.034665	RPL23AP23	0.714753
small_worldness_global	Cortical_Neuron.genes.annot	ENSG00000134755	1.6855	0.04595	DSC2	0.714762
small_worldness_global	Cortical_Neuron.genes.annot	ENSG00000236814	1.6851	0.04598	AC046176.1	0.714762
small_worldness_global	Cortical_Neuron.genes.annot	ENSG00000235555	1.6851	0.045981	SUMO1P4	0.714762
small_worldness_global	Cortical_Neuron.genes.annot	ENSG00000204310	1.6849	0.046003	AGPAT1	0.714762
small_worldness_global	Cortical_Neuron.genes.annot	ENSG00000271227	1.6843	0.046065	SREK1IP1P2	0.714762
small_worldness_global	Cortical_Neuron.genes.annot	ENSG00000248651	1.6842	0.046072	GCSHP1	0.714762
small_worldness_global	Cortical_Neuron.genes.annot	ENSG00000270612	1.6841	0.046079	AC112191.3	0.714762
small_worldness_global	Cortical_Neuron.genes.annot	ENSG00000252070	1.684	0.046086	RNA5SP341	0.714762
small_worldness_global	Cortical_Neuron.genes.annot	ENSG00000185264	1.684	0.04609	TEX33	0.714762
small_worldness_global	Cortical_Neuron.genes.annot	ENSG00000273025	1.684	0.046094	AC009690.3	0.714762
small_worldness_global	Cortical_Neuron.genes.annot	ENSG00000201820	1.6839	0.046104	Y_RNA	0.714762
small_worldness_global	Cortical_Neuron.genes.annot	ENSG00000235869	1.6838	0.046109	Z99127.2	0.714762
small_worldness_global	Cortical_Neuron.genes.annot	ENSG00000259410	1.6837	0.04612	AC009292.2	0.714762
small_worldness_global	Cortical_Neuron.genes.annot	ENSG00000146535	1.6836	0.04613	GNA12	0.714762
small_worldness_global	Cortical_Neuron.genes.annot	ENSG00000254350	1.6836	0.04613	AC091979.1	0.714762
small_worldness_global	Cortical_Neuron.genes.annot	ENSG00000206973	1.6834	0.046153	RNU6-1145P	0.714762
small_worldness_global	Cortical_Neuron.genes.annot	ENSG00000274825	1.6831	0.046179	AL023803.2	0.714762
small_worldness_global	Cortical_Neuron.genes.annot	ENSG00000271892	1.6831	0.046179	AC026790.2	0.714762
small_worldness_global	Cortical_Neuron.genes.annot	ENSG00000221046	1.6829	0.046195	RNU6ATAC38P	0.714762
small_worldness_global	Cortical_Neuron.genes.annot	ENSG00000116147	1.6829	0.046199	TNR	0.714762
small_worldness_global	Cortical_Neuron.genes.annot	ENSG00000197566	1.6828	0.046207	ZNF624	0.714762
small_worldness_global	Cortical_Neuron.genes.annot	ENSG00000228413	1.6827	0.046221	AC024937.1	0.714769
clustering_r	Midbrain_DA.genes.annot	ENSG00000253556	1.6503	0.049437	MTCO1P4	0.714776
clustering_r	Midbrain_DA.genes.annot	ENSG00000234119	1.6502	0.049452	AC079248.2	0.714776
clustering_r	Midbrain_DA.genes.annot	ENSG00000173908	1.6501	0.049464	KRT28	0.714776
clustering_r	Midbrain_DA.genes.annot	ENSG00000241537	1.6499	0.04948	AC134050.1	0.714776
clustering_r	Midbrain_DA.genes.annot	ENSG00000111275	1.6498	0.049494	ALDH2	0.714776
clustering_r	Midbrain_DA.genes.annot	ENSG00000279470	1.6495	0.049524	AC091903.1	0.714776
clustering_r	Midbrain_DA.genes.annot	ENSG00000184492	1.6494	0.049528	FOXD4L1	0.714776
clustering_r	Midbrain_DA.genes.annot	ENSG00000267177	1.6493	0.049543	AP002505.1	0.714776
clustering_r	Midbrain_DA.genes.annot	ENSG00000282572	1.6493	0.049548	AC215522.2	0.714776
clustering_r	Midbrain_DA.genes.annot	ENSG00000170236	1.6489	0.049581	USP50	0.714776
clustering_r	Midbrain_DA.genes.annot	ENSG00000166558	1.6487	0.049604	SLC38A8	0.714776
clustering_r	Midbrain_DA.genes.annot	ENSG00000231519	1.6485	0.049628	AC007285.2	0.714776
clustering_r	Midbrain_DA.genes.annot	ENSG00000176654	1.6484	0.049634	NANOGP1	0.714776
clustering_r	Midbrain_DA.genes.annot	ENSG00000234997	1.6484	0.049634	AC016745.1	0.714776
clustering_r	Midbrain_DA.genes.annot	ENSG00000176900	1.6482	0.04966	OR51T1	0.714776
clustering_r	Midbrain_DA.genes.annot	ENSG00000196844	1.6481	0.04967	PATE2	0.714776
clustering_r	Midbrain_DA.genes.annot	ENSG00000257005	1.648	0.049673	AC027667.1	0.714776
clustering_r	Midbrain_DA.genes.annot	ENSG00000263321	1.648	0.049676	AC024361.3	0.714776
clustering_r	Midbrain_DA.genes.annot	ENSG00000185847	1.6479	0.049683	LINC01405	0.714776
clustering_r	Midbrain_DA.genes.annot	ENSG00000202041	1.6479	0.049688	Y_RNA	0.714776
clustering_r	Midbrain_DA.genes.annot	ENSG00000225272	1.6477	0.049711	AL451074.3	0.714776
clustering_r	Midbrain_DA.genes.annot	ENSG00000253989	1.6476	0.049715	IGHVIII-38-1	0.714776
clustering_r	Midbrain_DA.genes.annot	ENSG00000251971	1.6475	0.049723	RNU6-1333P	0.714776
clustering_r	Midbrain_DA.genes.annot	ENSG00000224565	1.6475	0.04973	LINC01754	0.714776
clustering_r	Midbrain_DA.genes.annot	ENSG00000170099	1.6474	0.049737	SERPINA6	0.714776
small_worldness_r	Cortical_Neuron.genes.annot	ENSG00000213930	1.8158	0.034702	GALT	0.714808
small_worldness_r	Cortical_Neuron.genes.annot	ENSG00000145832	1.8156	0.034713	SLC25A48	0.714808
small_worldness_r	Cortical_Neuron.genes.annot	ENSG00000089248	1.8153	0.034739	ERP29	0.714808
small_worldness_r	Cortical_Neuron.genes.annot	ENSG00000262366	1.8151	0.034757	NDUFA3P6	0.714808
small_worldness_r	Cortical_Neuron.genes.annot	ENSG00000232166	1.8151	0.034757	AL122008.2	0.714808
small_worldness_r	Cortical_Neuron.genes.annot	ENSG00000270945	1.815	0.034763	HSPE1P7	0.714808
small_worldness_r	Cortical_Neuron.genes.annot	ENSG00000264515	1.8147	0.034784	AC011474.1	0.714808
small_worldness_r	Cortical_Neuron.genes.annot	ENSG00000231226	1.8146	0.03479	TRIM31-AS1	0.714808
small_worldness_r	Cortical_Neuron.genes.annot	ENSG00000039068	1.8144	0.034804	CDH1	0.714808
small_worldness_r	Cortical_Neuron.genes.annot	ENSG00000232823	1.8144	0.03481	TXNP1	0.714808
small_worldness_r	Cortical_Neuron.genes.annot	ENSG00000237469	1.8143	0.034817	TUBB8P10	0.714808
clustering_r	Cortical_Neuron.genes.annot	ENSG00000160190	1.7276	0.042034	SLC37A1	0.714821
clustering_r	Cortical_Neuron.genes.annot	ENSG00000261586	1.7272	0.042062	AC068987.3	0.714821
clustering_r	Cortical_Neuron.genes.annot	ENSG00000252720	1.7267	0.042111	RNU6-1258P	0.714821
clustering_r	Cortical_Neuron.genes.annot	ENSG00000162456	1.7265	0.042126	KNCN	0.714821
clustering_r	Cortical_Neuron.genes.annot	ENSG00000124915	1.7263	0.04215	MYRF-AS1	0.714821
clustering_r	Cortical_Neuron.genes.annot	ENSG00000173535	1.7263	0.04215	TNFRSF10C	0.714821
clustering_r	Cortical_Neuron.genes.annot	ENSG00000273687	1.7262	0.04216	AC004223.4	0.714821
clustering_r	Cortical_Neuron.genes.annot	ENSG00000100029	1.726	0.042175	PES1	0.714821
clustering_r	Cortical_Neuron.genes.annot	ENSG00000173679	1.726	0.042178	OR1L1	0.714821
clustering_r	Cortical_Neuron.genes.annot	ENSG00000252035	1.7259	0.04218	RNU6-397P	0.714821
clustering_r	Cortical_Neuron.genes.annot	ENSG00000225413	1.7258	0.042191	LINC02557	0.714821
clustering_r	Cortical_Neuron.genes.annot	ENSG00000152684	1.7257	0.0422	PELO	0.714821
clustering_r	Cortical_Neuron.genes.annot	ENSG00000207333	1.7256	0.042206	RNU6-680P	0.714821
clustering_r	Cortical_Neuron.genes.annot	ENSG00000150593	1.7256	0.042207	PDCD4	0.714821
clustering_r	Cortical_Neuron.genes.annot	ENSG00000135436	1.7255	0.042216	FAM186B	0.714821
clustering_r	Cortical_Neuron.genes.annot	ENSG00000222607	1.7254	0.04223	RNU6-628P	0.714821
clustering_r	Cortical_Neuron.genes.annot	ENSG00000230213	1.7253	0.042232	OR8V1P	0.714821
path_length_r	Cortical_Neuron.genes.annot	ENSG00000089006	1.6508	0.049389	SNX5	0.71483
clustering_r	Fetal_brain.genes.annot	ENSG00000253482	1.7708	0.038294	IGHVII-26-2	0.714834
clustering_r	Fetal_brain.genes.annot	ENSG00000177051	1.7707	0.038302	FBXO46	0.714834
clustering_r	Fetal_brain.genes.annot	ENSG00000177990	1.7706	0.03831	DPY19L2	0.714834
clustering_r	Fetal_brain.genes.annot	ENSG00000236118	1.7705	0.038319	AC245517.4	0.714834
small_worldness_global	ENSG.genes.annot	ENSG00000095464	1.6501	0.04946	PDE6C	0.714872
small_worldness_global	ENSG.genes.annot	ENSG00000198520	1.6494	0.049536	ARMH1	0.714872
small_worldness_global	ENSG.genes.annot	ENSG00000154822	1.6492	0.049548	PLCL2	0.714872
small_worldness_global	ENSG.genes.annot	ENSG00000185043	1.6491	0.049566	CIB1	0.714872
small_worldness_global	ENSG.genes.annot	ENSG00000241404	1.6483	0.049649	EGFL8	0.714872
small_worldness_global	ENSG.genes.annot	ENSG00000095066	1.6482	0.049658	HOOK2	0.714872
small_worldness_global	ENSG.genes.annot	ENSG00000189269	1.648	0.049679	DRICH1	0.714872
path_length_l	Adult_brain.genes.annot	ENSG00000266492	1.6545	0.049008	AC092122.2	0.714875
path_length_l	Adult_brain.genes.annot	ENSG00000201297	1.6544	0.049021	Y_RNA	0.714875
path_length_l	Adult_brain.genes.annot	ENSG00000168481	1.6544	0.049022	LGI3	0.714875
efficiency_r	Cortical_Neuron.genes.annot	ENSG00000254401	1.726	0.04217	LINC02752	0.714878
efficiency_r	Cortical_Neuron.genes.annot	ENSG00000202255	1.7257	0.042204	Y_RNA	0.714878
efficiency_r	Cortical_Neuron.genes.annot	ENSG00000235979	1.7256	0.042212	AC004448.2	0.714878
efficiency_r	Cortical_Neuron.genes.annot	ENSG00000254584	1.7253	0.042239	AL035078.1	0.714878
efficiency_r	Cortical_Neuron.genes.annot	ENSG00000226030	1.7252	0.042243	HLA-DQB3	0.714878
efficiency_r	Cortical_Neuron.genes.annot	ENSG00000234784	1.725	0.042264	AL606517.2	0.714878
efficiency_r	Cortical_Neuron.genes.annot	ENSG00000233621	1.7249	0.04227	LINC01137	0.714878
efficiency_r	Cortical_Neuron.genes.annot	ENSG00000241792	1.7249	0.042276	AC092958.2	0.714878
efficiency_r	Cortical_Neuron.genes.annot	ENSG00000275139	1.7248	0.042281	AL133492.1	0.714878
efficiency_r	Cortical_Neuron.genes.annot	ENSG00000134824	1.7246	0.042298	FADS2	0.714878
efficiency_r	Cortical_Neuron.genes.annot	ENSG00000234915	1.7245	0.042313	AL360091.3	0.714878
efficiency_r	Cortical_Neuron.genes.annot	ENSG00000176547	1.7242	0.042332	OR4C3	0.714878
efficiency_r	Cortical_Neuron.genes.annot	ENSG00000211896	1.7242	0.042335	IGHG1	0.714878
efficiency_r	Cortical_Neuron.genes.annot	ENSG00000222607	1.7241	0.042344	RNU6-628P	0.714878
efficiency_r	Cortical_Neuron.genes.annot	ENSG00000078369	1.724	0.042358	GNB1	0.714885
path_length_r	Fetal_brain.genes.annot	ENSG00000041880	1.6589	0.048569	PARP3	0.714886
path_length_l	Adult_brain.genes.annot	ENSG00000233045	1.6541	0.049051	AC097523.1	0.714892
path_length_l	Adult_brain.genes.annot	ENSG00000264926	1.6541	0.049052	MIR378F	0.714892
path_length_l	Adult_brain.genes.annot	ENSG00000116882	1.654	0.049064	HAO2	0.714892
efficiency_l	Cortical_Neuron.genes.annot	ENSG00000259123	1.6701	0.047452	AC103996.3	0.714904
clustering_r	Cortical_Neuron.genes.annot	ENSG00000260316	1.725	0.042262	AL008727.1	0.71491
clustering_r	Cortical_Neuron.genes.annot	ENSG00000243838	1.7249	0.042276	PSMC1P7	0.71491
clustering_r	Cortical_Neuron.genes.annot	ENSG00000248717	1.7248	0.042278	LINC02222	0.71491
efficiency_r	ENSG.genes.annot	ENSG00000095319	1.7095	0.043681	NUP188	0.71492
efficiency_r	ENSG.genes.annot	ENSG00000185245	1.7093	0.043693	GP1BA	0.71492
efficiency_r	ENSG.genes.annot	ENSG00000229117	1.7087	0.043756	RPL41	0.71492
efficiency_r	ENSG.genes.annot	ENSG00000138688	1.7079	0.043831	KIAA1109	0.71492
efficiency_r	ENSG.genes.annot	ENSG00000175489	1.7077	0.043844	LRRC25	0.71492
efficiency_r	ENSG.genes.annot	ENSG00000113600	1.7077	0.04385	C9	0.71492
efficiency_r	ENSG.genes.annot	ENSG00000172155	1.7075	0.043868	LCE1D	0.71492
small_worldness_global	Adult_brain.genes.annot	ENSG00000239224	1.6941	0.045119	RN7SL546P	0.714921
small_worldness_global	Adult_brain.genes.annot	ENSG00000099814	1.694	0.045129	CEP170B	0.714921
small_worldness_global	Adult_brain.genes.annot	ENSG00000277157	1.6938	0.045152	H4C4	0.714921
small_worldness_global	Adult_brain.genes.annot	ENSG00000126856	1.6936	0.045169	PRDM7	0.714921
small_worldness_global	Adult_brain.genes.annot	ENSG00000157445	1.693	0.045229	CACNA2D3	0.714921
small_worldness_global	Adult_brain.genes.annot	ENSG00000252607	1.6928	0.045243	Y_RNA	0.714921
small_worldness_global	Adult_brain.genes.annot	ENSG00000076356	1.6924	0.045284	PLXNA2	0.714921
small_worldness_global	Adult_brain.genes.annot	ENSG00000269821	1.6924	0.045286	KCNQ1OT1	0.714921
small_worldness_global	Adult_brain.genes.annot	ENSG00000178458	1.6922	0.045308	H3P16	0.714921
small_worldness_global	Adult_brain.genes.annot	ENSG00000016082	1.6919	0.04533	ISL1	0.714921
small_worldness_global	Adult_brain.genes.annot	ENSG00000283201	1.6919	0.045333	AC092329.3	0.714921
small_worldness_global	Adult_brain.genes.annot	ENSG00000242282	1.6918	0.045339	AC108488.1	0.714921
small_worldness_global	Adult_brain.genes.annot	ENSG00000261575	1.6916	0.045359	AC005829.1	0.714921
small_worldness_global	Adult_brain.genes.annot	ENSG00000249306	1.6914	0.045377	LINC01411	0.714921
small_worldness_global	Adult_brain.genes.annot	ENSG00000233985	1.6913	0.045386	LINC01681	0.714921
small_worldness_global	Adult_brain.genes.annot	ENSG00000256195	1.6909	0.045432	AP002518.1	0.714921
small_worldness_global	Adult_brain.genes.annot	ENSG00000186777	1.6908	0.045439	ZNF732	0.714921
small_worldness_global	Adult_brain.genes.annot	ENSG00000279339	1.6907	0.045447	AC100788.2	0.714921
small_worldness_global	Adult_brain.genes.annot	ENSG00000211931	1.6907	0.045447	IGHD2-2	0.714921
small_worldness_global	Adult_brain.genes.annot	ENSG00000115266	1.6907	0.04545	APC2	0.714921
small_worldness_global	Adult_brain.genes.annot	ENSG00000119714	1.6906	0.045454	GPR68	0.714921
small_worldness_global	Adult_brain.genes.annot	ENSG00000200653	1.6903	0.045487	RNU4-92P	0.714921
small_worldness_global	Adult_brain.genes.annot	ENSG00000181585	1.6901	0.045502	TMIE	0.714921
small_worldness_global	Adult_brain.genes.annot	ENSG00000207983	1.6895	0.045562	MIR613	0.714921
small_worldness_global	Adult_brain.genes.annot	ENSG00000280167	1.6894	0.045568	AP000943.3	0.714921
small_worldness_global	Adult_brain.genes.annot	ENSG00000279842	1.6894	0.045573	AC007603.2	0.714921
small_worldness_global	Adult_brain.genes.annot	ENSG00000231395	1.689	0.045611	ARL4AP4	0.714921
small_worldness_global	Adult_brain.genes.annot	ENSG00000241457	1.6888	0.045624	PLSCR5-AS1	0.714921
small_worldness_global	Adult_brain.genes.annot	ENSG00000119660	1.6887	0.045636	DPPA5P4	0.714921
small_worldness_global	Adult_brain.genes.annot	ENSG00000165092	1.6885	0.045661	ALDH1A1	0.714921
small_worldness_global	Adult_brain.genes.annot	ENSG00000254064	1.6882	0.045687	AC105206.2	0.714921
small_worldness_global	Adult_brain.genes.annot	ENSG00000235213	1.6881	0.045694	OR6E1P	0.714921
small_worldness_global	Adult_brain.genes.annot	ENSG00000170085	1.6879	0.045716	SIMC1	0.714921
small_worldness_global	Adult_brain.genes.annot	ENSG00000252908	1.6879	0.045719	RNU6-1003P	0.714921
small_worldness_global	Adult_brain.genes.annot	ENSG00000258716	1.6876	0.045745	AL139193.2	0.714921
small_worldness_global	Adult_brain.genes.annot	ENSG00000243250	1.6874	0.045762	RPS6P16	0.714921
small_worldness_global	Adult_brain.genes.annot	ENSG00000212170	1.6873	0.04577	RNU1-77P	0.714921
small_worldness_global	Adult_brain.genes.annot	ENSG00000015153	1.6872	0.04578	YAF2	0.714921
small_worldness_global	Adult_brain.genes.annot	ENSG00000206725	1.6869	0.045807	RNU6-1027P	0.714921
small_worldness_global	Adult_brain.genes.annot	ENSG00000220771	1.6866	0.045842	BOLA2P3	0.714921
small_worldness_global	Adult_brain.genes.annot	ENSG00000254979	1.6865	0.045847	AP000781.2	0.714921
small_worldness_global	Adult_brain.genes.annot	ENSG00000170142	1.6864	0.04586	UBE2E1	0.714921
small_worldness_global	Adult_brain.genes.annot	ENSG00000143382	1.6861	0.045893	ADAMTSL4	0.714921
small_worldness_global	Adult_brain.genes.annot	ENSG00000275773	1.686	0.045898	AL590227.1	0.714921
small_worldness_global	Adult_brain.genes.annot	ENSG00000134755	1.6855	0.04595	DSC2	0.714921
small_worldness_global	Adult_brain.genes.annot	ENSG00000236814	1.6851	0.04598	AC046176.1	0.714921
small_worldness_global	Adult_brain.genes.annot	ENSG00000235555	1.6851	0.045981	SUMO1P4	0.714921
small_worldness_global	Adult_brain.genes.annot	ENSG00000204310	1.6849	0.046003	AGPAT1	0.714921
small_worldness_global	Adult_brain.genes.annot	ENSG00000270066	1.6848	0.046017	AL356488.2	0.714921
small_worldness_global	Adult_brain.genes.annot	ENSG00000233508	1.6847	0.046026	AL021395.1	0.714921
small_worldness_global	Adult_brain.genes.annot	ENSG00000235670	1.6844	0.046054	RPL21P40	0.714921
small_worldness_global	Adult_brain.genes.annot	ENSG00000271227	1.6843	0.046065	SREK1IP1P2	0.714921
small_worldness_global	Adult_brain.genes.annot	ENSG00000182397	1.6842	0.046069	DNM1P46	0.714921
small_worldness_global	Adult_brain.genes.annot	ENSG00000100027	1.6841	0.046081	YPEL1	0.714921
small_worldness_global	Adult_brain.genes.annot	ENSG00000252070	1.684	0.046086	RNA5SP341	0.714921
small_worldness_global	Adult_brain.genes.annot	ENSG00000185264	1.684	0.04609	TEX33	0.714921
small_worldness_global	Adult_brain.genes.annot	ENSG00000273025	1.684	0.046094	AC009690.3	0.714921
small_worldness_global	Adult_brain.genes.annot	ENSG00000228696	1.6838	0.046111	ARL17B	0.714921
small_worldness_global	Adult_brain.genes.annot	ENSG00000261081	1.6837	0.046121	AC025678.2	0.714921
small_worldness_global	Adult_brain.genes.annot	ENSG00000236654	1.6836	0.04613	AC079780.1	0.714921
small_worldness_global	Adult_brain.genes.annot	ENSG00000186377	1.6833	0.04616	CYP4X1	0.714921
small_worldness_global	Adult_brain.genes.annot	ENSG00000167487	1.6831	0.046173	KLHL26	0.714921
small_worldness_global	Adult_brain.genes.annot	ENSG00000278462	1.6831	0.046174	AL359880.1	0.714921
small_worldness_global	Adult_brain.genes.annot	ENSG00000274825	1.6831	0.046179	AL023803.2	0.714921
small_worldness_global	Adult_brain.genes.annot	ENSG00000226548	1.6829	0.046194	AC016722.1	0.714921
small_worldness_global	Adult_brain.genes.annot	ENSG00000221046	1.6829	0.046195	RNU6ATAC38P	0.714921
small_worldness_global	Adult_brain.genes.annot	ENSG00000112096	1.6829	0.046202	SOD2	0.714921
small_worldness_global	Adult_brain.genes.annot	ENSG00000270971	1.6828	0.046209	REXO1L8P	0.714921
small_worldness_global	Adult_brain.genes.annot	ENSG00000120053	1.6825	0.046235	GOT1	0.714921
small_worldness_global	Adult_brain.genes.annot	ENSG00000106034	1.6825	0.046236	CPED1	0.714921
small_worldness_global	Adult_brain.genes.annot	ENSG00000139364	1.6823	0.046256	TMEM132B	0.714921
small_worldness_global	Adult_brain.genes.annot	ENSG00000250922	1.6822	0.046261	ATP5F1EP1	0.714921
small_worldness_global	Adult_brain.genes.annot	ENSG00000216639	1.6821	0.046271	AL133406.1	0.714921
small_worldness_global	Adult_brain.genes.annot	ENSG00000173369	1.6819	0.046292	C1QB	0.714921
small_worldness_global	Adult_brain.genes.annot	ENSG00000239542	1.6818	0.046307	RN7SL399P	0.714921
small_worldness_global	Adult_brain.genes.annot	ENSG00000259365	1.6814	0.046341	AC019254.2	0.714921
small_worldness_global	Adult_brain.genes.annot	ENSG00000072210	1.6813	0.046352	ALDH3A2	0.714921
small_worldness_global	Adult_brain.genes.annot	ENSG00000257283	1.681	0.046386	AC012464.1	0.714921
small_worldness_global	Adult_brain.genes.annot	ENSG00000243027	1.6807	0.046411	RN7SL354P	0.714921
small_worldness_global	Adult_brain.genes.annot	ENSG00000263827	1.6806	0.04642	AP005118.1	0.714921
small_worldness_global	Adult_brain.genes.annot	ENSG00000128050	1.6805	0.04643	PAICS	0.714921
small_worldness_global	Adult_brain.genes.annot	ENSG00000267623	1.6805	0.04643	AC005357.2	0.714921
small_worldness_global	Adult_brain.genes.annot	ENSG00000167173	1.6805	0.046434	C15orf39	0.714921
small_worldness_global	Adult_brain.genes.annot	ENSG00000240445	1.6804	0.046444	FOXO3B	0.714921
small_worldness_global	Adult_brain.genes.annot	ENSG00000244743	1.6803	0.046452	AC087588.1	0.714921
small_worldness_global	Adult_brain.genes.annot	ENSG00000125744	1.68	0.046478	RTN2	0.714921
small_worldness_global	Adult_brain.genes.annot	ENSG00000257332	1.6798	0.046498	HNRNPA1P69	0.714921
small_worldness_global	Adult_brain.genes.annot	ENSG00000255730	1.6796	0.046515	AC011462.1	0.714921
small_worldness_global	Adult_brain.genes.annot	ENSG00000261281	1.6793	0.046546	AC009712.1	0.714921
small_worldness_global	Adult_brain.genes.annot	ENSG00000168646	1.6792	0.046554	AXIN2	0.714921
small_worldness_global	Adult_brain.genes.annot	ENSG00000244413	1.6791	0.046566	RPL23AP56	0.714921
small_worldness_global	Adult_brain.genes.annot	ENSG00000232166	1.679	0.046577	AL122008.2	0.714921
small_worldness_global	Adult_brain.genes.annot	ENSG00000250240	1.679	0.046581	AC008840.1	0.714921
small_worldness_global	Adult_brain.genes.annot	ENSG00000163344	1.6788	0.046597	PMVK	0.714921
small_worldness_global	Adult_brain.genes.annot	ENSG00000253189	1.6787	0.04661	AC079054.1	0.714921
small_worldness_global	Adult_brain.genes.annot	ENSG00000237293	1.6786	0.046614	AC007099.2	0.714921
small_worldness_global	Adult_brain.genes.annot	ENSG00000232601	1.6785	0.046622	AC069218.2	0.714921
small_worldness_global	Adult_brain.genes.annot	ENSG00000269846	1.6785	0.046624	AL136172.1	0.714921
small_worldness_global	Adult_brain.genes.annot	ENSG00000224383	1.6784	0.046636	PRR29	0.714921
small_worldness_global	Adult_brain.genes.annot	ENSG00000214313	1.6783	0.046648	AZGP1P1	0.714921
small_worldness_global	Adult_brain.genes.annot	ENSG00000268472	1.6782	0.046653	AP002884.3	0.714921
small_worldness_global	Adult_brain.genes.annot	ENSG00000181943	1.6782	0.046655	OR4A21P	0.714921
small_worldness_global	Adult_brain.genes.annot	ENSG00000231735	1.6781	0.046667	AC092573.1	0.714921
small_worldness_global	Adult_brain.genes.annot	ENSG00000203527	1.6779	0.04668	Z99756.1	0.714921
small_worldness_global	Adult_brain.genes.annot	ENSG00000229728	1.6779	0.046688	AL136531.1	0.714921
small_worldness_global	Adult_brain.genes.annot	ENSG00000265791	1.6778	0.046691	AC127024.4	0.714921
small_worldness_global	Adult_brain.genes.annot	ENSG00000253341	1.6777	0.046701	AC115837.1	0.714921
small_worldness_global	Adult_brain.genes.annot	ENSG00000196388	1.6775	0.046726	INCA1	0.714921
small_worldness_global	Adult_brain.genes.annot	ENSG00000280989	1.6775	0.046727	LINC00581	0.714921
small_worldness_global	Adult_brain.genes.annot	ENSG00000030066	1.6774	0.046731	NUP160	0.714921
small_worldness_global	Adult_brain.genes.annot	ENSG00000124224	1.6772	0.046756	PPP4R1L	0.714921
small_worldness_global	Adult_brain.genes.annot	ENSG00000244537	1.6771	0.046762	KRTAP4-2	0.714921
small_worldness_global	Adult_brain.genes.annot	ENSG00000224090	1.677	0.046772	AC097468.1	0.714921
small_worldness_global	Adult_brain.genes.annot	ENSG00000169026	1.6769	0.046777	SLC49A3	0.714921
small_worldness_global	Adult_brain.genes.annot	ENSG00000249383	1.6768	0.046793	LINC02071	0.714921
small_worldness_global	Adult_brain.genes.annot	ENSG00000105370	1.6767	0.046802	LIM2	0.714921
small_worldness_global	Adult_brain.genes.annot	ENSG00000238734	1.6766	0.046811	snoU13	0.714921
small_worldness_global	Adult_brain.genes.annot	ENSG00000224043	1.6765	0.046816	CCNT2-AS1	0.714921
small_worldness_global	Adult_brain.genes.annot	ENSG00000152952	1.6765	0.046816	PLOD2	0.714921
small_worldness_global	Adult_brain.genes.annot	ENSG00000248133	1.6764	0.046831	MTND4LP22	0.714921
small_worldness_global	Adult_brain.genes.annot	ENSG00000254392	1.6764	0.046833	AC090539.2	0.714921
small_worldness_global	Adult_brain.genes.annot	ENSG00000238195	1.676	0.046874	AL021153.1	0.714921
small_worldness_global	Adult_brain.genes.annot	ENSG00000249599	1.6759	0.046883	BMPR1B-DT	0.714921
small_worldness_global	Adult_brain.genes.annot	ENSG00000223540	1.6758	0.04689	RPS15AP5	0.714921
small_worldness_global	Adult_brain.genes.annot	ENSG00000198133	1.6755	0.046918	TMEM229B	0.714921
small_worldness_global	Adult_brain.genes.annot	ENSG00000201474	1.6755	0.04692	RNU6-164P	0.714921
small_worldness_global	Adult_brain.genes.annot	ENSG00000224611	1.6754	0.046929	AC007919.1	0.714921
small_worldness_global	Adult_brain.genes.annot	ENSG00000224353	1.6753	0.046933	ACE3P	0.714921
small_worldness_global	Adult_brain.genes.annot	ENSG00000272973	1.6753	0.046933	AP000350.5	0.714921
small_worldness_global	Adult_brain.genes.annot	ENSG00000119138	1.6751	0.046958	KLF9	0.714921
small_worldness_global	Adult_brain.genes.annot	ENSG00000279326	1.6749	0.046978	AC004972.1	0.714921
small_worldness_global	Adult_brain.genes.annot	ENSG00000234608	1.6746	0.047005	MAPKAPK5-AS1	0.714921
small_worldness_global	Adult_brain.genes.annot	ENSG00000246363	1.6744	0.047021	LINC02458	0.714921
small_worldness_global	Adult_brain.genes.annot	ENSG00000246223	1.6739	0.047071	LINC01550	0.714921
small_worldness_global	Adult_brain.genes.annot	ENSG00000253477	1.6739	0.047079	AC012213.1	0.714921
small_worldness_global	Adult_brain.genes.annot	ENSG00000104549	1.6738	0.047084	SQLE	0.714921
small_worldness_global	Adult_brain.genes.annot	ENSG00000182247	1.6737	0.047097	UBE2E2	0.714921
small_worldness_global	Adult_brain.genes.annot	ENSG00000162753	1.6736	0.047101	SLC9C2	0.714921
small_worldness_global	Adult_brain.genes.annot	ENSG00000226096	1.6736	0.047109	AC087499.1	0.714921
small_worldness_global	Adult_brain.genes.annot	ENSG00000261471	1.6735	0.047118	AC092145.1	0.714921
small_worldness_global	Adult_brain.genes.annot	ENSG00000256904	1.6734	0.047126	A2ML1-AS2	0.714921
small_worldness_global	Adult_brain.genes.annot	ENSG00000236358	1.6734	0.047129	AL355472.2	0.714921
small_worldness_global	Adult_brain.genes.annot	ENSG00000172458	1.6731	0.047156	IL17D	0.714921
small_worldness_global	Adult_brain.genes.annot	ENSG00000224853	1.6731	0.047157	LINC00393	0.714921
small_worldness_global	Adult_brain.genes.annot	ENSG00000257241	1.673	0.04716	AC078922.1	0.714921
small_worldness_global	Adult_brain.genes.annot	ENSG00000221104	1.6729	0.047177	AC092865.1	0.714921
small_worldness_global	Adult_brain.genes.annot	ENSG00000254275	1.6728	0.047186	LINC00824	0.714921
small_worldness_global	Adult_brain.genes.annot	ENSG00000170581	1.6727	0.047191	STAT2	0.714921
small_worldness_global	Adult_brain.genes.annot	ENSG00000139531	1.6726	0.047204	SUOX	0.714921
small_worldness_global	Adult_brain.genes.annot	ENSG00000229891	1.6725	0.047209	LINC01315	0.714921
small_worldness_global	Adult_brain.genes.annot	ENSG00000256632	1.6725	0.047216	AC135586.2	0.714921
small_worldness_global	Adult_brain.genes.annot	ENSG00000082781	1.672	0.04726	ITGB5	0.714921
small_worldness_global	Adult_brain.genes.annot	ENSG00000139168	1.6719	0.047272	ZCRB1	0.714921
small_worldness_global	Adult_brain.genes.annot	ENSG00000199214	1.6719	0.047275	Y_RNA	0.714921
small_worldness_global	Adult_brain.genes.annot	ENSG00000168101	1.6716	0.047301	NUDT16L1	0.714921
small_worldness_global	Adult_brain.genes.annot	ENSG00000211682	1.6715	0.04731	IGLJ6	0.714921
small_worldness_global	Adult_brain.genes.annot	ENSG00000101405	1.6712	0.047337	OXT	0.714921
small_worldness_global	Adult_brain.genes.annot	ENSG00000259349	1.6711	0.047347	AC011921.1	0.714921
small_worldness_global	Adult_brain.genes.annot	ENSG00000231954	1.671	0.047361	MTND2P22	0.714921
small_worldness_global	Adult_brain.genes.annot	ENSG00000234435	1.671	0.047364	LINC01432	0.714921
small_worldness_global	Adult_brain.genes.annot	ENSG00000173013	1.6709	0.047372	CCDC96	0.714921
small_worldness_global	Adult_brain.genes.annot	ENSG00000255371	1.6709	0.047375	OPCML-IT2	0.714921
small_worldness_global	Adult_brain.genes.annot	ENSG00000259422	1.6708	0.047378	AC091100.1	0.714921
small_worldness_global	Adult_brain.genes.annot	ENSG00000270352	1.6706	0.047397	AC022387.1	0.714921
small_worldness_global	Adult_brain.genes.annot	ENSG00000206659	1.6704	0.047415	Y_RNA	0.714921
small_worldness_global	Adult_brain.genes.annot	ENSG00000150593	1.6704	0.047423	PDCD4	0.714921
small_worldness_global	Adult_brain.genes.annot	ENSG00000207924	1.6702	0.047442	MIR196A2	0.714921
small_worldness_global	Adult_brain.genes.annot	ENSG00000201298	1.6701	0.047448	RNU6-1164P	0.714921
small_worldness_global	Adult_brain.genes.annot	ENSG00000102471	1.6701	0.047448	NDFIP2	0.714921
small_worldness_global	Adult_brain.genes.annot	ENSG00000254894	1.6701	0.047452	NAV2-AS1	0.714921
small_worldness_global	Adult_brain.genes.annot	ENSG00000180205	1.6701	0.047452	WFDC9	0.714921
small_worldness_global	Adult_brain.genes.annot	ENSG00000253321	1.6701	0.047455	AC099554.1	0.714921
small_worldness_global	Adult_brain.genes.annot	ENSG00000257475	1.67	0.047462	AC068888.2	0.714921
small_worldness_global	Adult_brain.genes.annot	ENSG00000273890	1.6699	0.047467	AC034102.8	0.714921
small_worldness_global	Adult_brain.genes.annot	ENSG00000039068	1.6698	0.047477	CDH1	0.714921
small_worldness_global	Adult_brain.genes.annot	ENSG00000269364	1.6697	0.047491	LINC01233	0.714921
small_worldness_global	Adult_brain.genes.annot	ENSG00000214121	1.6697	0.047492	PRDX1P1	0.714921
small_worldness_global	Adult_brain.genes.annot	ENSG00000096433	1.6695	0.047508	ITPR3	0.714921
small_worldness_global	Adult_brain.genes.annot	ENSG00000196141	1.6694	0.047515	SPATS2L	0.714921
small_worldness_global	Adult_brain.genes.annot	ENSG00000248956	1.6693	0.047528	HMGB1P44	0.714921
efficiency_r	Fetal_brain.genes.annot	ENSG00000257585	1.7195	0.042763	LINC00609	0.71494
efficiency_r	Fetal_brain.genes.annot	ENSG00000101405	1.7188	0.042828	OXT	0.71494
efficiency_r	Fetal_brain.genes.annot	ENSG00000213238	1.7187	0.042838	AC008155.1	0.71494
efficiency_r	Fetal_brain.genes.annot	ENSG00000255312	1.7186	0.042847	OR4C7P	0.71494
efficiency_r	Fetal_brain.genes.annot	ENSG00000164251	1.7185	0.042851	F2RL1	0.71494
efficiency_r	Fetal_brain.genes.annot	ENSG00000269099	1.7185	0.042854	LSP1P1	0.71494
efficiency_r	Fetal_brain.genes.annot	ENSG00000225051	1.7184	0.042858	HMGB3P22	0.71494
efficiency_r	Fetal_brain.genes.annot	ENSG00000255352	1.7182	0.042882	PPP1R10P1	0.71494
efficiency_r	Fetal_brain.genes.annot	ENSG00000262539	1.718	0.042894	AC005829.2	0.71494
efficiency_r	Fetal_brain.genes.annot	ENSG00000248455	1.7178	0.042912	LINC02217	0.71494
efficiency_r	Fetal_brain.genes.annot	ENSG00000196968	1.7177	0.042929	FUT11	0.71494
efficiency_r	Fetal_brain.genes.annot	ENSG00000105341	1.7174	0.042951	DMAC2	0.71494
efficiency_r	Fetal_brain.genes.annot	ENSG00000006468	1.7174	0.042955	ETV1	0.71494
efficiency_r	Fetal_brain.genes.annot	ENSG00000236382	1.7174	0.042957	KRTAP10-13P	0.71494
efficiency_r	Fetal_brain.genes.annot	ENSG00000180777	1.7173	0.042962	ANKRD30B	0.71494
efficiency_r	Fetal_brain.genes.annot	ENSG00000244593	1.7172	0.042967	AC025062.1	0.71494
efficiency_r	Fetal_brain.genes.annot	ENSG00000176054	1.7171	0.042979	RPL23P2	0.71494
efficiency_r	Fetal_brain.genes.annot	ENSG00000254011	1.717	0.042986	AC011333.1	0.71494
efficiency_r	Fetal_brain.genes.annot	ENSG00000214891	1.717	0.042986	TRIM64C	0.71494
efficiency_r	Fetal_brain.genes.annot	ENSG00000267766	1.717	0.042988	AC022726.1	0.71494
efficiency_r	Fetal_brain.genes.annot	ENSG00000268083	1.7167	0.043013	AC008982.1	0.71494
efficiency_r	Fetal_brain.genes.annot	ENSG00000270552	1.7167	0.043013	DUXAP3	0.71494
efficiency_r	Fetal_brain.genes.annot	ENSG00000238650	1.7167	0.04302	SNORD54	0.71494
ipsilateral_degree_r	Adult_brain.genes.annot	ENSG00000212175	1.7163	0.043053	SNORA12	0.714968
efficiency_r	Fetal_brain.genes.annot	ENSG00000001630	1.7165	0.043037	CYP51A1	0.71497
efficiency_r	Fetal_brain.genes.annot	ENSG00000111816	1.7163	0.043049	FRK	0.71497
clustering_r	Midbrain_DA.genes.annot	ENSG00000259976	1.647	0.049776	AC093010.3	0.714987
clustering_r	Midbrain_DA.genes.annot	ENSG00000207167	1.6468	0.0498	RNU6-1340P	0.714987
clustering_r	Midbrain_DA.genes.annot	ENSG00000273415	1.6466	0.049818	LINC02725	0.714987
clustering_r	Midbrain_DA.genes.annot	ENSG00000252550	1.6466	0.04982	SNORA25	0.714987
clustering_r	Midbrain_DA.genes.annot	ENSG00000082126	1.6465	0.049833	MPP4	0.714987
clustering_r	Midbrain_DA.genes.annot	ENSG00000163655	1.6465	0.049833	GMPS	0.714987
small_worldness_r	ENSG.genes.annot	ENSG00000138483	1.8976	0.028874	CCDC54	0.714992
efficiency_l	Fetal_brain.genes.annot	ENSG00000266580	1.6765	0.046819	MIR4254	0.714993
efficiency_l	Fetal_brain.genes.annot	ENSG00000227834	1.6762	0.046846	AP003385.1	0.714993
efficiency_l	Fetal_brain.genes.annot	ENSG00000248733	1.6762	0.04685	AC008852.1	0.714993
efficiency_l	Fetal_brain.genes.annot	ENSG00000115216	1.6761	0.046858	NRBP1	0.714993
efficiency_l	Fetal_brain.genes.annot	ENSG00000263911	1.676	0.046869	RN7SL31P	0.714993
efficiency_l	Fetal_brain.genes.annot	ENSG00000250667	1.6759	0.046876	AC106774.1	0.714993
efficiency_l	Fetal_brain.genes.annot	ENSG00000214457	1.6759	0.04688	RPL7P29	0.714993
efficiency_l	Fetal_brain.genes.annot	ENSG00000271992	1.6757	0.046903	AL354872.2	0.714993
efficiency_l	Fetal_brain.genes.annot	ENSG00000029534	1.6755	0.046914	ANK1	0.714993
efficiency_l	Fetal_brain.genes.annot	ENSG00000239991	1.6753	0.046933	AC092059.1	0.714993
efficiency_l	Fetal_brain.genes.annot	ENSG00000262420	1.6753	0.04694	AC007613.1	0.714993
efficiency_l	Fetal_brain.genes.annot	ENSG00000224414	1.6752	0.046943	AC010886.1	0.714993
path_length_r	Fetal_brain.genes.annot	ENSG00000180251	1.6585	0.048603	SLC9A4	0.715
path_length_r	Fetal_brain.genes.annot	ENSG00000177628	1.6585	0.048604	GBA	0.715
path_length_l	Fetal_brain.genes.annot	ENSG00000254008	1.6936	0.045171	LINC00051	0.715001
path_length_l	Fetal_brain.genes.annot	ENSG00000113048	1.6934	0.045187	MRPS27	0.715001
path_length_l	Fetal_brain.genes.annot	ENSG00000267177	1.6931	0.045214	AP002505.1	0.715001
path_length_l	Fetal_brain.genes.annot	ENSG00000202379	1.6931	0.045215	SNORA70	0.715001
path_length_l	Fetal_brain.genes.annot	ENSG00000276763	1.6931	0.045215	AC069499.3	0.715001
small_worldness_r	Fetal_brain.genes.annot	ENSG00000241562	1.8566	0.031686	RPL7P5	0.715004
efficiency_l	Cortical_Neuron.genes.annot	ENSG00000257475	1.6699	0.047473	AC068888.2	0.715015
clustering_r	Midbrain_DA.genes.annot	ENSG00000275475	1.6463	0.049851	IGHV3-54	0.71502
clustering_r	Midbrain_DA.genes.annot	ENSG00000238999	1.6461	0.049873	snoU13	0.71502
clustering_r	Midbrain_DA.genes.annot	ENSG00000258566	1.6461	0.049876	AC007376.1	0.71502
ipsilateral_degree_r	Adult_brain.genes.annot	ENSG00000226633	1.7161	0.043074	PPIAP28	0.715027
ipsilateral_degree_r	Adult_brain.genes.annot	ENSG00000137491	1.7158	0.043096	SLCO2B1	0.715027
ipsilateral_degree_r	Adult_brain.genes.annot	ENSG00000260778	1.7157	0.043105	AC009065.5	0.715027
ipsilateral_degree_r	Adult_brain.genes.annot	ENSG00000207702	1.7157	0.043111	MIR211	0.715027
small_worldness_l	Adult_brain.genes.annot	ENSG00000202569	1.6554	0.048917	MIR146B	0.71503
small_worldness_l	Adult_brain.genes.annot	ENSG00000248554	1.6553	0.04893	C5orf34-AS1	0.71503
small_worldness_l	Adult_brain.genes.annot	ENSG00000102683	1.6552	0.04894	SGCG	0.71503
small_worldness_l	Adult_brain.genes.annot	ENSG00000232022	1.6551	0.048951	FAAHP1	0.71503
clustering_r	Cortical_Neuron.genes.annot	ENSG00000177888	1.7245	0.042313	ZBTB41	0.715032
clustering_r	Cortical_Neuron.genes.annot	ENSG00000137707	1.7243	0.042326	BTG4	0.715032
clustering_r	Cortical_Neuron.genes.annot	ENSG00000170523	1.7243	0.042326	KRT83	0.715032
small_worldness_r	ENSG.genes.annot	ENSG00000115355	1.8964	0.028953	CCDC88A	0.715037
small_worldness_r	ENSG.genes.annot	ENSG00000167085	1.8964	0.028956	PHB	0.715037
efficiency_l	Fetal_brain.genes.annot	ENSG00000261243	1.6744	0.047023	AC022165.1	0.715058
efficiency_l	Fetal_brain.genes.annot	ENSG00000255519	1.6744	0.047031	AC103855.4	0.715058
efficiency_l	Fetal_brain.genes.annot	ENSG00000204335	1.6743	0.047033	SP5	0.715058
efficiency_l	Fetal_brain.genes.annot	ENSG00000253646	1.6741	0.047052	AC010476.1	0.715058
efficiency_l	Fetal_brain.genes.annot	ENSG00000251554	1.674	0.047062	RP11-395P13.6	0.715058
efficiency_l	Fetal_brain.genes.annot	ENSG00000273333	1.6738	0.047089	AL662884.1	0.715058
efficiency_l	Fetal_brain.genes.annot	ENSG00000145888	1.6738	0.047089	GLRA1	0.715058
efficiency_l	Fetal_brain.genes.annot	ENSG00000267732	1.6737	0.047091	AC006305.4	0.715058
efficiency_l	Fetal_brain.genes.annot	ENSG00000107187	1.6737	0.047091	LHX3	0.715058
efficiency_l	Fetal_brain.genes.annot	ENSG00000130368	1.6737	0.047097	MAS1	0.715058
efficiency_l	Fetal_brain.genes.annot	ENSG00000156384	1.6737	0.047097	SFR1	0.715058
efficiency_l	Fetal_brain.genes.annot	ENSG00000255101	1.6735	0.047111	AC103843.1	0.715064
small_worldness_l	Adult_brain.genes.annot	ENSG00000168404	1.6549	0.048975	MLKL	0.715073
