## Supplementary Table 4 for "GWAS of macro-scale resting state functional brain networks identify shared biology with brain structure and autism" (part 25 of 42)

### Sheet: ST4.1 (continued)
ST4.1	All nominally significant genes identified by MAGMA and H-MAGMA for global graph phenotypes
small_worldness_l	Adult_brain.genes.annot	ENSG00000243655	1.6547	0.04899	AC132825.2	0.715073
small_worldness_l	Adult_brain.genes.annot	ENSG00000260095	1.6546	0.049	AC106820.3	0.715073
small_worldness_l	Adult_brain.genes.annot	ENSG00000260580	1.6544	0.049022	AC009035.1	0.715073
small_worldness_l	Adult_brain.genes.annot	ENSG00000248401	1.6544	0.049022	AC114781.1	0.715073
path_length_l	Cortical_Neuron.genes.annot	ENSG00000099785	1.6788	0.046595	MARCHF2	0.715091
small_worldness_r	Adult_brain.genes.annot	ENSG00000109919	1.816	0.034688	MTCH2	0.715093
clustering_r	Cortical_Neuron.genes.annot	ENSG00000021488	1.724	0.042353	SLC7A9	0.715097
clustering_r	Cortical_Neuron.genes.annot	ENSG00000203858	1.724	0.042357	HSD3BP2	0.715097
path_length_l	Adult_brain.genes.annot	ENSG00000163617	1.6536	0.049109	CCDC191	0.715098
path_length_l	Adult_brain.genes.annot	ENSG00000250803	1.6535	0.049113	AC010255.3	0.715098
path_length_l	Adult_brain.genes.annot	ENSG00000151151	1.6535	0.049119	IPMK	0.715098
clustering_r	Cortical_Neuron.genes.annot	ENSG00000241457	1.7237	0.042377	PLSCR5-AS1	0.715111
clustering_r	Cortical_Neuron.genes.annot	ENSG00000263244	1.7237	0.042385	AC087190.3	0.715111
ipsilateral_degree_r	Fetal_brain.genes.annot	ENSG00000138381	1.7358	0.041299	ASNSD1	0.715138
ipsilateral_degree_r	Fetal_brain.genes.annot	ENSG00000253621	1.7358	0.041303	RPSAP74	0.715138
ipsilateral_degree_r	Cortical_Neuron.genes.annot	ENSG00000271128	1.679	0.046572	AC008608.1	0.715155
path_length_r	ENSG.genes.annot	ENSG00000155974	1.6667	0.047791	GRIP1	0.715156
path_length_r	ENSG.genes.annot	ENSG00000106991	1.6665	0.047804	ENG	0.715156
path_length_r	ENSG.genes.annot	ENSG00000167522	1.6663	0.047825	ANKRD11	0.715156
path_length_r	ENSG.genes.annot	ENSG00000142235	1.6662	0.047834	LMTK3	0.715156
path_length_r	ENSG.genes.annot	ENSG00000185338	1.6656	0.047896	SOCS1	0.715156
path_length_r	ENSG.genes.annot	ENSG00000164305	1.6653	0.047926	CASP3	0.715156
path_length_r	ENSG.genes.annot	ENSG00000002834	1.6649	0.047966	LASP1	0.715156
path_length_r	ENSG.genes.annot	ENSG00000188334	1.6647	0.047991	BSPH1	0.715156
path_length_r	ENSG.genes.annot	ENSG00000181036	1.6644	0.048014	FCRL6	0.715156
path_length_l	Cortical_Neuron.genes.annot	ENSG00000222262	1.6784	0.046639	AC092846.1	0.715178
path_length_l	Cortical_Neuron.genes.annot	ENSG00000231610	1.6782	0.046657	PIK3CDP1	0.715178
path_length_l	Cortical_Neuron.genes.annot	ENSG00000238320	1.6781	0.04666	AC027612.2	0.715178
path_length_l	Cortical_Neuron.genes.annot	ENSG00000233469	1.6781	0.046663	ST6GALNAC4P1	0.715178
path_length_l	Cortical_Neuron.genes.annot	ENSG00000110448	1.6778	0.046692	CD5	0.715178
path_length_l	Cortical_Neuron.genes.annot	ENSG00000270017	1.6777	0.046701	AC107976.1	0.715178
path_length_l	Cortical_Neuron.genes.annot	ENSG00000229992	1.6777	0.046708	HMGB3P9	0.715178
path_length_l	Cortical_Neuron.genes.annot	ENSG00000269391	1.6775	0.04672	AC010139.1	0.715178
path_length_l	Cortical_Neuron.genes.annot	ENSG00000255972	1.6775	0.046723	AC026333.1	0.715178
small_worldness_l	Adult_brain.genes.annot	ENSG00000141655	1.6541	0.049056	TNFRSF11A	0.715192
small_worldness_l	Adult_brain.genes.annot	ENSG00000249658	1.654	0.049064	AC005823.1	0.715192
small_worldness_l	Adult_brain.genes.annot	ENSG00000277587	1.6539	0.049071	AC008759.3	0.715192
clustering_r	Fetal_brain.genes.annot	ENSG00000279681	1.7701	0.038352	AC092135.2	0.715196
path_length_r	Cortical_Neuron.genes.annot	ENSG00000272253	1.6504	0.04943	RNA5SP386	0.715227
ipsilateral_degree_r	Fetal_brain.genes.annot	ENSG00000249119	1.7355	0.041322	MTND6P4	0.715231
ipsilateral_degree_r	Fetal_brain.genes.annot	ENSG00000257900	1.7353	0.041341	AL162632.1	0.715234
ipsilateral_degree_r	Fetal_brain.genes.annot	ENSG00000230561	1.7352	0.041352	CCDC192	0.715234
ipsilateral_degree_r	Fetal_brain.genes.annot	ENSG00000135414	1.7351	0.041363	GDF11	0.715234
path_length_l	Adult_brain.genes.annot	ENSG00000235088	1.6532	0.049143	AL031667.2	0.715249
small_worldness_global	Adult_brain.genes.annot	ENSG00000211943	1.6687	0.047593	IGHV3-15	0.715262
small_worldness_global	Adult_brain.genes.annot	ENSG00000235969	1.6686	0.047595	CHEK2P4	0.715262
small_worldness_global	Adult_brain.genes.annot	ENSG00000263503	1.6685	0.047607	MAPK8IP1P2	0.715262
small_worldness_global	Adult_brain.genes.annot	ENSG00000236504	1.6682	0.047637	AC087499.5	0.715262
small_worldness_global	Adult_brain.genes.annot	ENSG00000266490	1.6682	0.04764	AC127024.5	0.715262
small_worldness_global	Adult_brain.genes.annot	ENSG00000207132	1.6681	0.047646	Y_RNA	0.715262
small_worldness_global	Adult_brain.genes.annot	ENSG00000207577	1.6681	0.047646	MIR587	0.715262
small_worldness_global	Cortical_Neuron.genes.annot	ENSG00000216639	1.6821	0.046271	AL133406.1	0.71528
small_worldness_global	Cortical_Neuron.genes.annot	ENSG00000092758	1.6818	0.046303	COL9A3	0.71528
small_worldness_global	Cortical_Neuron.genes.annot	ENSG00000239542	1.6818	0.046307	RN7SL399P	0.71528
small_worldness_global	Cortical_Neuron.genes.annot	ENSG00000173535	1.6817	0.046313	TNFRSF10C	0.71528
small_worldness_global	Cortical_Neuron.genes.annot	ENSG00000205856	1.6816	0.046322	C22orf42	0.71528
path_length_r	Cortical_Neuron.genes.annot	ENSG00000204472	1.6499	0.049485	AIF1	0.71528
path_length_r	Cortical_Neuron.genes.annot	ENSG00000181656	1.6498	0.049494	GPR88	0.71528
path_length_r	Cortical_Neuron.genes.annot	ENSG00000279655	1.6497	0.049501	AC004009.3	0.71528
path_length_r	Cortical_Neuron.genes.annot	ENSG00000154310	1.6496	0.049507	TNIK	0.71528
path_length_r	Cortical_Neuron.genes.annot	ENSG00000104447	1.6494	0.04953	TRPS1	0.71528
path_length_r	Cortical_Neuron.genes.annot	ENSG00000271171	1.6493	0.049543	AC008555.5	0.71528
path_length_r	Cortical_Neuron.genes.annot	ENSG00000253073	1.6493	0.049545	RN7SKP295	0.71528
path_length_r	Cortical_Neuron.genes.annot	ENSG00000248975	1.6491	0.049562	AL133372.2	0.71528
path_length_r	Cortical_Neuron.genes.annot	ENSG00000135083	1.6486	0.049619	CCNJL	0.71528
path_length_r	Cortical_Neuron.genes.annot	ENSG00000252429	1.6485	0.049621	RNU7-29P	0.71528
path_length_r	Cortical_Neuron.genes.annot	ENSG00000265400	1.6485	0.049628	AC005244.2	0.71528
path_length_r	Cortical_Neuron.genes.annot	ENSG00000172602	1.6483	0.04965	RND1	0.71528
path_length_r	Cortical_Neuron.genes.annot	ENSG00000133030	1.6482	0.049651	MPRIP	0.71528
path_length_r	Cortical_Neuron.genes.annot	ENSG00000218986	1.6479	0.049691	AL136087.1	0.71528
path_length_r	Cortical_Neuron.genes.annot	ENSG00000109220	1.6478	0.049693	CHIC2	0.71528
path_length_r	Cortical_Neuron.genes.annot	ENSG00000256632	1.6477	0.049705	AC135586.2	0.71528
path_length_r	Cortical_Neuron.genes.annot	ENSG00000261332	1.6476	0.049713	AC116348.4	0.71528
path_length_r	Cortical_Neuron.genes.annot	ENSG00000260279	1.6475	0.049731	AC137932.1	0.71528
path_length_r	Cortical_Neuron.genes.annot	ENSG00000227762	1.6474	0.049734	GUSBP8	0.71528
path_length_r	Cortical_Neuron.genes.annot	ENSG00000255750	1.6474	0.049735	AC022509.1	0.71528
path_length_r	Cortical_Neuron.genes.annot	ENSG00000197099	1.6472	0.049754	AC068631.1	0.71528
path_length_r	Cortical_Neuron.genes.annot	ENSG00000238788	1.6472	0.04976	RNU7-182P	0.71528
path_length_r	Cortical_Neuron.genes.annot	ENSG00000221500	1.647	0.049779	SNORD100	0.71528
path_length_r	Cortical_Neuron.genes.annot	ENSG00000177688	1.647	0.04978	SUMO4	0.71528
path_length_r	Cortical_Neuron.genes.annot	ENSG00000179751	1.647	0.049781	SYCN	0.71528
path_length_r	Cortical_Neuron.genes.annot	ENSG00000186965	1.6469	0.049787	KRTAP19-2	0.71528
small_worldness_global	ENSG.genes.annot	ENSG00000007314	1.6472	0.049762	SCN4A	0.715301
small_worldness_global	ENSG.genes.annot	ENSG00000153012	1.6469	0.049789	LGI2	0.715301
path_length_r	Fetal_brain.genes.annot	ENSG00000223657	1.6582	0.04864	KRT8P51	0.715329
efficiency_r	Fetal_brain.genes.annot	ENSG00000255283	1.7157	0.043109	AP005597.3	0.715336
efficiency_r	Fetal_brain.genes.annot	ENSG00000154118	1.7156	0.043119	JPH3	0.715336
efficiency_r	Fetal_brain.genes.annot	ENSG00000206970	1.7155	0.04313	RNU6-474P	0.715336
efficiency_r	Fetal_brain.genes.annot	ENSG00000258153	1.7154	0.043141	HSPE1P4	0.715336
efficiency_r	Fetal_brain.genes.annot	ENSG00000267557	1.7151	0.043163	AC008474.1	0.715336
efficiency_r	Fetal_brain.genes.annot	ENSG00000105287	1.715	0.043173	PRKD2	0.715336
efficiency_r	Fetal_brain.genes.annot	ENSG00000176927	1.715	0.043175	EFCAB5	0.715336
efficiency_r	Fetal_brain.genes.annot	ENSG00000257373	1.7149	0.04318	AC012038.1	0.715336
small_worldness_r	Adult_brain.genes.annot	ENSG00000233595	1.8153	0.034735	MTND2P29	0.715341
small_worldness_r	Adult_brain.genes.annot	ENSG00000232166	1.8151	0.034757	AL122008.2	0.715341
small_worldness_r	Adult_brain.genes.annot	ENSG00000130479	1.815	0.034762	MAP1S	0.715341
small_worldness_r	Adult_brain.genes.annot	ENSG00000270945	1.815	0.034763	HSPE1P7	0.715341
small_worldness_r	Adult_brain.genes.annot	ENSG00000180777	1.8149	0.034773	ANKRD30B	0.715341
small_worldness_r	Adult_brain.genes.annot	ENSG00000231226	1.8146	0.03479	TRIM31-AS1	0.715341
small_worldness_r	Adult_brain.genes.annot	ENSG00000258676	1.8145	0.0348	AC091544.2	0.715341
small_worldness_r	Adult_brain.genes.annot	ENSG00000251608	1.8144	0.034809	OR12D1	0.715341
ipsilateral_degree_r	Adult_brain.genes.annot	ENSG00000138678	1.7152	0.043153	GPAT3	0.715355
ipsilateral_degree_r	Adult_brain.genes.annot	ENSG00000250326	1.7152	0.043158	AC104596.1	0.715355
path_length_r	Fetal_brain.genes.annot	ENSG00000265802	1.6579	0.048669	RN7SL49P	0.715355
path_length_r	Fetal_brain.genes.annot	ENSG00000222607	1.6579	0.048669	RNU6-628P	0.715355
small_worldness_global	Adult_brain.genes.annot	ENSG00000231460	1.6679	0.047666	AL365204.1	0.715356
small_worldness_global	Adult_brain.genes.annot	ENSG00000251911	1.6676	0.047694	SNORD112	0.715356
small_worldness_global	Adult_brain.genes.annot	ENSG00000264144	1.6676	0.047702	AC105049.1	0.715356
small_worldness_global	Adult_brain.genes.annot	ENSG00000197506	1.6675	0.047712	SLC28A3	0.715356
small_worldness_global	Adult_brain.genes.annot	ENSG00000011347	1.6674	0.047722	SYT7	0.715356
small_worldness_global	Adult_brain.genes.annot	ENSG00000250629	1.6672	0.047734	AC091435.2	0.715356
efficiency_r	Fetal_brain.genes.annot	ENSG00000025156	1.7147	0.043196	HSF2	0.715362
efficiency_r	Fetal_brain.genes.annot	ENSG00000267426	1.7145	0.043217	AC087289.3	0.715362
efficiency_r	Fetal_brain.genes.annot	ENSG00000223965	1.7144	0.043227	ZNF587P1	0.715362
efficiency_r	Fetal_brain.genes.annot	ENSG00000230415	1.7143	0.043236	LINC01786	0.715362
path_length_l	Adult_brain.genes.annot	ENSG00000250263	1.6529	0.049171	LINC02509	0.715362
path_length_l	Adult_brain.genes.annot	ENSG00000137310	1.6529	0.049178	TCF19	0.715362
path_length_l	Fetal_brain.genes.annot	ENSG00000173933	1.6925	0.045278	RBM4	0.715376
path_length_l	Fetal_brain.genes.annot	ENSG00000166200	1.6922	0.045304	COPS2	0.715376
path_length_l	Fetal_brain.genes.annot	ENSG00000179412	1.6921	0.045316	HNRNPCL4	0.715376
path_length_l	Fetal_brain.genes.annot	ENSG00000275329	1.6921	0.045318	AL138781.1	0.715376
path_length_l	Fetal_brain.genes.annot	ENSG00000164904	1.692	0.045319	ALDH7A1	0.715376
path_length_l	Fetal_brain.genes.annot	ENSG00000250053	1.6919	0.045332	RARRES2P4	0.715376
path_length_l	Fetal_brain.genes.annot	ENSG00000239595	1.6919	0.045334	RN7SL79P	0.715376
small_worldness_r	Midbrain_DA.genes.annot	ENSG00000206741	1.751	0.039973	Y_RNA	0.715391
small_worldness_global	Fetal_brain.genes.annot	ENSG00000276632	1.7167	0.043012	AL445528.2	0.715406
small_worldness_global	Fetal_brain.genes.annot	ENSG00000152520	1.7165	0.043035	PAN3	0.715406
small_worldness_global	Fetal_brain.genes.annot	ENSG00000229708	1.7164	0.04304	MARK2P12	0.715406
small_worldness_global	Fetal_brain.genes.annot	ENSG00000241671	1.7164	0.043048	AC117394.1	0.715406
small_worldness_l	Adult_brain.genes.annot	ENSG00000234199	1.6536	0.049109	LINC01191	0.715407
small_worldness_l	Adult_brain.genes.annot	ENSG00000213943	1.6535	0.049113	KRT18P17	0.715407
ipsilateral_degree_r	Adult_brain.genes.annot	ENSG00000249668	1.715	0.043175	KRT18P56	0.715411
efficiency_l	Cortical_Neuron.genes.annot	ENSG00000130589	1.6694	0.047514	HELZ2	0.715428
ipsilateral_degree_r	Fetal_brain.genes.annot	ENSG00000273792	1.7348	0.041388	AC022898.2	0.715431
small_worldness_l	Adult_brain.genes.annot	ENSG00000239116	1.6534	0.049129	snoU13	0.715442
small_worldness_r	Cortical_Neuron.genes.annot	ENSG00000241544	1.8137	0.034866	LINC02029	0.715449
small_worldness_r	Cortical_Neuron.genes.annot	ENSG00000261193	1.8135	0.034881	AC134312.4	0.715449
small_worldness_r	Cortical_Neuron.genes.annot	ENSG00000157827	1.8133	0.034889	FMNL2	0.715449
efficiency_r	Cortical_Neuron.genes.annot	ENSG00000256064	1.7234	0.04241	AC063926.1	0.715455
efficiency_r	Cortical_Neuron.genes.annot	ENSG00000092758	1.7233	0.042419	COL9A3	0.715455
ipsilateral_degree_r	Cortical_Neuron.genes.annot	ENSG00000255078	1.6785	0.046626	OR4A6P	0.715456
ipsilateral_degree_r	Cortical_Neuron.genes.annot	ENSG00000250167	1.6784	0.046632	AC034206.1	0.715456
ipsilateral_degree_r	Cortical_Neuron.genes.annot	ENSG00000279138	1.6783	0.046645	AP002847.1	0.715456
ipsilateral_degree_r	Cortical_Neuron.genes.annot	ENSG00000267378	1.6783	0.046646	AC020897.1	0.715456
small_worldness_l	Adult_brain.genes.annot	ENSG00000165995	1.6529	0.049172	CACNB2	0.715459
small_worldness_l	Adult_brain.genes.annot	ENSG00000223116	1.6529	0.049177	AL157931.1	0.715459
small_worldness_l	Adult_brain.genes.annot	ENSG00000224674	1.6523	0.049233	EIF3EP2	0.715459
small_worldness_l	Adult_brain.genes.annot	ENSG00000244266	1.6522	0.049242	AC090058.1	0.715459
small_worldness_l	Adult_brain.genes.annot	ENSG00000255078	1.6522	0.049243	OR4A6P	0.715459
small_worldness_l	Adult_brain.genes.annot	ENSG00000151577	1.6521	0.049254	DRD3	0.715459
small_worldness_l	Adult_brain.genes.annot	ENSG00000227134	1.6521	0.049258	AC093084.1	0.715459
small_worldness_l	Adult_brain.genes.annot	ENSG00000235213	1.652	0.049269	OR6E1P	0.715459
small_worldness_l	Adult_brain.genes.annot	ENSG00000275506	1.6518	0.049284	H3P25	0.715459
small_worldness_l	Adult_brain.genes.annot	ENSG00000101200	1.6517	0.049294	AVP	0.715459
small_worldness_l	Adult_brain.genes.annot	ENSG00000283597	1.6517	0.049301	FAM169B	0.715459
small_worldness_l	Adult_brain.genes.annot	ENSG00000213036	1.6517	0.049301	AL445305.1	0.715459
small_worldness_l	Adult_brain.genes.annot	ENSG00000131126	1.6514	0.04933	TEX101	0.715459
small_worldness_l	Adult_brain.genes.annot	ENSG00000239830	1.6513	0.049334	RPS4XP22	0.715459
small_worldness_l	Adult_brain.genes.annot	ENSG00000250240	1.6511	0.04936	AC008840.1	0.715459
small_worldness_l	Adult_brain.genes.annot	ENSG00000252771	1.6511	0.049361	snoU13	0.715459
small_worldness_l	Adult_brain.genes.annot	ENSG00000141452	1.6509	0.049374	RMC1	0.715459
small_worldness_l	Adult_brain.genes.annot	ENSG00000252815	1.6499	0.049477	RNU6-410P	0.715459
small_worldness_l	Adult_brain.genes.annot	ENSG00000199894	1.6499	0.049482	snoU2_19	0.715459
small_worldness_l	Adult_brain.genes.annot	ENSG00000143878	1.6498	0.049496	RHOB	0.715459
small_worldness_l	Adult_brain.genes.annot	ENSG00000085788	1.6496	0.049512	DDHD2	0.715459
small_worldness_l	Adult_brain.genes.annot	ENSG00000149634	1.6494	0.049532	SPATA25	0.715459
small_worldness_l	Adult_brain.genes.annot	ENSG00000156052	1.6494	0.049534	GNAQ	0.715459
small_worldness_l	Adult_brain.genes.annot	ENSG00000265927	1.6492	0.049551	AC125421.2	0.715459
small_worldness_l	Adult_brain.genes.annot	ENSG00000229708	1.6489	0.049588	MARK2P12	0.715459
small_worldness_l	Adult_brain.genes.annot	ENSG00000253674	1.6485	0.049621	IGHVII-78-1	0.715459
small_worldness_l	Adult_brain.genes.annot	ENSG00000159723	1.6484	0.049633	AGRP	0.715459
small_worldness_l	Adult_brain.genes.annot	ENSG00000231163	1.6484	0.049636	CSMD2-AS1	0.715459
small_worldness_l	Adult_brain.genes.annot	ENSG00000261078	1.6483	0.049643	AC009118.1	0.715459
small_worldness_l	Adult_brain.genes.annot	ENSG00000186652	1.6483	0.049648	PRG2	0.715459
small_worldness_l	Adult_brain.genes.annot	ENSG00000206760	1.648	0.049672	SNORA6	0.715459
small_worldness_l	Adult_brain.genes.annot	ENSG00000173908	1.6478	0.049698	KRT28	0.715459
small_worldness_l	Adult_brain.genes.annot	ENSG00000249662	1.6477	0.049707	LINC02218	0.715459
small_worldness_l	Adult_brain.genes.annot	ENSG00000153485	1.6477	0.049707	TMEM251	0.715459
small_worldness_l	Adult_brain.genes.annot	ENSG00000142546	1.6476	0.049719	NOSIP	0.715459
small_worldness_l	Adult_brain.genes.annot	ENSG00000266479	1.6472	0.049755	AC105245.1	0.715459
small_worldness_l	Adult_brain.genes.annot	ENSG00000267078	1.6471	0.049764	AC015802.1	0.715459
small_worldness_l	Adult_brain.genes.annot	ENSG00000150593	1.647	0.04978	PDCD4	0.715459
small_worldness_l	Adult_brain.genes.annot	ENSG00000230407	1.647	0.049783	AC018717.1	0.715459
small_worldness_l	Adult_brain.genes.annot	ENSG00000169288	1.6468	0.049804	MRPL1	0.715459
small_worldness_l	Adult_brain.genes.annot	ENSG00000283709	1.6466	0.04982	FAM238C	0.715459
small_worldness_l	Adult_brain.genes.annot	ENSG00000215190	1.6466	0.049821	LINC00680	0.715459
small_worldness_l	Adult_brain.genes.annot	ENSG00000233313	1.6465	0.049826	HMGA1P5	0.715459
small_worldness_l	Adult_brain.genes.annot	ENSG00000230552	1.6465	0.049827	AC092162.2	0.715459
small_worldness_l	Adult_brain.genes.annot	ENSG00000113319	1.6465	0.049832	RASGRF2	0.715459
small_worldness_l	Adult_brain.genes.annot	ENSG00000247213	1.6462	0.04986	LINC01498	0.715459
small_worldness_l	Adult_brain.genes.annot	ENSG00000134318	1.6457	0.049917	ROCK2	0.715459
small_worldness_l	Adult_brain.genes.annot	ENSG00000261346	1.6453	0.049954	AC116348.5	0.715459
small_worldness_l	Adult_brain.genes.annot	ENSG00000141527	1.6452	0.049961	CARD14	0.715459
small_worldness_l	Adult_brain.genes.annot	ENSG00000197428	1.6449	0.049993	OR51D1	0.715459
small_worldness_r	Midbrain_DA.genes.annot	ENSG00000265532	1.7507	0.039999	RN7SL243P	0.71546
small_worldness_r	Midbrain_DA.genes.annot	ENSG00000263599	1.7506	0.040004	RN7SL171P	0.71546
ipsilateral_degree_r	ENSG.genes.annot	ENSG00000110700	1.7758	0.037882	RPS13	0.715464
small_worldness_r	Midbrain_DA.genes.annot	ENSG00000253784	1.7505	0.040019	AC090735.1	0.715485
clustering_r	Cortical_Neuron.genes.annot	ENSG00000261588	1.7232	0.042422	AC093249.4	0.715506
efficiency_l	Fetal_brain.genes.annot	ENSG00000178409	1.6731	0.047154	BEND3	0.71551
clustering_r	Cortical_Neuron.genes.annot	ENSG00000275989	1.7231	0.042436	AL442128.1	0.715513
efficiency_l	Fetal_brain.genes.annot	ENSG00000140474	1.6728	0.047182	AC091230.1	0.715517
efficiency_l	Fetal_brain.genes.annot	ENSG00000250782	1.6726	0.047206	TAF11L14	0.715517
efficiency_l	Fetal_brain.genes.annot	ENSG00000180409	1.6726	0.047207	OR10AA1P	0.715517
efficiency_l	Fetal_brain.genes.annot	ENSG00000197249	1.6725	0.047209	SERPINA1	0.715517
small_worldness_r	Fetal_brain.genes.annot	ENSG00000141576	1.8559	0.031731	RNF157	0.715526
small_worldness_r	Fetal_brain.genes.annot	ENSG00000247213	1.8559	0.031737	LINC01498	0.715526
small_worldness_r	Fetal_brain.genes.annot	ENSG00000182183	1.8557	0.03175	SHISAL2A	0.715526
clustering_r	ENSG.genes.annot	ENSG00000178053	1.7777	0.037725	MLF1	0.715531
path_length_r	ENSG.genes.annot	ENSG00000177885	1.6627	0.048181	GRB2	0.715544
path_length_r	ENSG.genes.annot	ENSG00000148965	1.6626	0.048194	SAA4	0.715544
path_length_r	ENSG.genes.annot	ENSG00000103657	1.6626	0.048198	HERC1	0.715544
path_length_r	ENSG.genes.annot	ENSG00000084093	1.662	0.04826	REST	0.715544
path_length_r	ENSG.genes.annot	ENSG00000170473	1.6614	0.048312	PYM1	0.715544
path_length_r	ENSG.genes.annot	ENSG00000180440	1.6611	0.048347	SERTM1	0.715544
path_length_r	ENSG.genes.annot	ENSG00000162892	1.6608	0.048376	IL24	0.715544
path_length_r	ENSG.genes.annot	ENSG00000206181	1.6606	0.048393	ELOA2	0.715544
path_length_r	ENSG.genes.annot	ENSG00000185379	1.66	0.048459	RAD51D	0.715544
path_length_r	ENSG.genes.annot	ENSG00000089692	1.6596	0.048502	LAG3	0.715544
path_length_r	ENSG.genes.annot	ENSG00000081479	1.6593	0.048525	LRP2	0.715544
path_length_r	ENSG.genes.annot	ENSG00000108468	1.6593	0.048528	CBX1	0.715544
path_length_r	ENSG.genes.annot	ENSG00000184304	1.6585	0.048604	PRKD1	0.715544
path_length_r	ENSG.genes.annot	ENSG00000198964	1.6578	0.048675	SGMS1	0.715544
path_length_r	ENSG.genes.annot	ENSG00000132164	1.6577	0.048686	SLC6A11	0.715544
path_length_r	ENSG.genes.annot	ENSG00000118855	1.6575	0.048705	MFSD1	0.715544
path_length_r	ENSG.genes.annot	ENSG00000164171	1.6569	0.048769	ITGA2	0.715544
path_length_r	ENSG.genes.annot	ENSG00000121377	1.6565	0.048811	TAS2R7	0.715544
path_length_r	ENSG.genes.annot	ENSG00000177084	1.6556	0.048902	POLE	0.715544
path_length_r	ENSG.genes.annot	ENSG00000136152	1.6554	0.048921	COG3	0.715544
path_length_r	ENSG.genes.annot	ENSG00000159189	1.6554	0.048922	C1QC	0.715544
path_length_r	ENSG.genes.annot	ENSG00000115380	1.6554	0.048923	EFEMP1	0.715544
ipsilateral_degree_r	ENSG.genes.annot	ENSG00000125733	1.7752	0.037929	TRIP10	0.715594
path_length_l	Fetal_brain.genes.annot	ENSG00000112576	1.6915	0.045366	CCND3	0.715605
path_length_l	Fetal_brain.genes.annot	ENSG00000239224	1.6913	0.045389	RN7SL546P	0.715605
path_length_l	Fetal_brain.genes.annot	ENSG00000099377	1.6913	0.045394	HSD3B7	0.715605
path_length_l	Fetal_brain.genes.annot	ENSG00000148019	1.6912	0.045403	CEP78	0.715605
clustering_r	Midbrain_DA.genes.annot	ENSG00000252538	1.6455	0.049933	RNU6-1070P	0.715606
clustering_r	Midbrain_DA.genes.annot	ENSG00000167785	1.6454	0.049944	ZNF558	0.715606
small_worldness_global	Fetal_brain.genes.annot	ENSG00000183908	1.7159	0.04309	LRRC55	0.715614
small_worldness_global	Fetal_brain.genes.annot	ENSG00000237433	1.7158	0.043096	RPSAP11	0.715614
small_worldness_global	Fetal_brain.genes.annot	ENSG00000263450	1.7157	0.043105	AC090371.1	0.715614
small_worldness_global	Fetal_brain.genes.annot	ENSG00000207158	1.7156	0.043115	RNU6-929P	0.715614
small_worldness_r	Adult_brain.genes.annot	ENSG00000117601	1.814	0.034836	SERPINC1	0.715616
small_worldness_global	Adult_brain.genes.annot	ENSG00000267649	1.6668	0.047779	AC010327.5	0.715646
small_worldness_global	Adult_brain.genes.annot	ENSG00000119718	1.6659	0.04787	EIF2B2	0.715646
small_worldness_global	Adult_brain.genes.annot	ENSG00000186523	1.6657	0.047884	FAM86B1	0.715646
small_worldness_global	Adult_brain.genes.annot	ENSG00000264370	1.6653	0.047923	MIR3125	0.715646
small_worldness_global	Adult_brain.genes.annot	ENSG00000225057	1.6652	0.047939	AC012485.1	0.715646
small_worldness_global	Adult_brain.genes.annot	ENSG00000237750	1.6648	0.04798	KCNH7-AS1	0.715646
small_worldness_global	Adult_brain.genes.annot	ENSG00000231900	1.6646	0.047996	GOT2P1	0.715646
small_worldness_global	Adult_brain.genes.annot	ENSG00000259947	1.6638	0.048074	LINC02124	0.715646
small_worldness_global	Adult_brain.genes.annot	ENSG00000242441	1.6638	0.048077	GTF2A1L	0.715646
small_worldness_global	Adult_brain.genes.annot	ENSG00000118292	1.6638	0.048077	C1orf54	0.715646
small_worldness_global	Adult_brain.genes.annot	ENSG00000266287	1.6638	0.048079	MIR3683	0.715646
small_worldness_global	Adult_brain.genes.annot	ENSG00000120910	1.6637	0.048085	PPP3CC	0.715646
small_worldness_global	Adult_brain.genes.annot	ENSG00000161911	1.6637	0.048087	TREML1	0.715646
small_worldness_global	Adult_brain.genes.annot	ENSG00000258479	1.6637	0.04809	LINC00640	0.715646
small_worldness_global	Adult_brain.genes.annot	ENSG00000265829	1.6637	0.048091	MIR548AG1	0.715646
small_worldness_global	Adult_brain.genes.annot	ENSG00000202035	1.6635	0.048104	Y_RNA	0.715646
small_worldness_global	Adult_brain.genes.annot	ENSG00000270782	1.6634	0.048112	AC072026.1	0.715646
small_worldness_global	Adult_brain.genes.annot	ENSG00000207084	1.6633	0.048127	SNORA72	0.715646
small_worldness_global	Adult_brain.genes.annot	ENSG00000114450	1.6631	0.048143	GNB4	0.715646
small_worldness_global	Adult_brain.genes.annot	ENSG00000244332	1.663	0.048158	AL138759.1	0.715646
small_worldness_global	Adult_brain.genes.annot	ENSG00000254828	1.663	0.048159	AP005597.1	0.715646
small_worldness_global	Adult_brain.genes.annot	ENSG00000223867	1.6629	0.048166	AC098592.1	0.715646
small_worldness_global	Adult_brain.genes.annot	ENSG00000216002	1.6628	0.048179	AC092576.1	0.715646
small_worldness_global	Adult_brain.genes.annot	ENSG00000248935	1.6627	0.048183	AC034234.1	0.715646
small_worldness_global	Adult_brain.genes.annot	ENSG00000066735	1.6627	0.048183	KIF26A	0.715646
small_worldness_global	Adult_brain.genes.annot	ENSG00000266509	1.6627	0.048185	MIR3934	0.715646
small_worldness_global	Adult_brain.genes.annot	ENSG00000221990	1.6626	0.048193	EXOC3-AS1	0.715646
small_worldness_global	Adult_brain.genes.annot	ENSG00000230407	1.6625	0.048204	AC018717.1	0.715646
small_worldness_global	Adult_brain.genes.annot	ENSG00000221809	1.6625	0.048208	AC074051.1	0.715646
small_worldness_global	Adult_brain.genes.annot	ENSG00000186638	1.6625	0.048208	KIF24	0.715646
small_worldness_global	Adult_brain.genes.annot	ENSG00000199580	1.6623	0.048227	Y_RNA	0.715646
small_worldness_global	Adult_brain.genes.annot	ENSG00000239722	1.662	0.048254	IMP3P2	0.715646
small_worldness_global	Adult_brain.genes.annot	ENSG00000259026	1.662	0.048258	AL049833.2	0.715646
small_worldness_global	Adult_brain.genes.annot	ENSG00000207333	1.6619	0.048265	RNU6-680P	0.715646
small_worldness_global	Adult_brain.genes.annot	ENSG00000225509	1.6619	0.048271	AIFM1P1	0.715646
small_worldness_global	Adult_brain.genes.annot	ENSG00000253475	1.6616	0.048295	AC103769.1	0.715646
small_worldness_global	Adult_brain.genes.annot	ENSG00000228171	1.6616	0.048296	AC121251.1	0.715646
small_worldness_global	Adult_brain.genes.annot	ENSG00000248332	1.6615	0.048311	TUB-AS1	0.715646
small_worldness_global	Adult_brain.genes.annot	ENSG00000196371	1.6612	0.048333	FUT4	0.715646
small_worldness_global	Adult_brain.genes.annot	ENSG00000203971	1.6611	0.048351	AL354984.1	0.715646
small_worldness_global	Adult_brain.genes.annot	ENSG00000214278	1.6609	0.048369	AC010442.2	0.715646
small_worldness_global	Adult_brain.genes.annot	ENSG00000223791	1.6606	0.048392	UBE2E1-AS1	0.715646
small_worldness_global	Adult_brain.genes.annot	ENSG00000254699	1.6606	0.048399	LINC02695	0.715646
small_worldness_global	Adult_brain.genes.annot	ENSG00000266643	1.6605	0.048408	MIR3677	0.715646
small_worldness_global	Adult_brain.genes.annot	ENSG00000272575	1.6602	0.048433	LINC02098	0.715646
small_worldness_global	Adult_brain.genes.annot	ENSG00000254867	1.6602	0.048436	AP006287.1	0.715646
small_worldness_global	Adult_brain.genes.annot	ENSG00000259876	1.6601	0.048449	AC010333.1	0.715646
small_worldness_global	Adult_brain.genes.annot	ENSG00000231130	1.6601	0.048451	HLA-T	0.715646
small_worldness_global	Adult_brain.genes.annot	ENSG00000246596	1.66	0.048456	AC139795.1	0.715646
small_worldness_global	Adult_brain.genes.annot	ENSG00000213297	1.6599	0.048468	ZNF625-ZNF20	0.715646
small_worldness_global	Adult_brain.genes.annot	ENSG00000239991	1.6599	0.048469	AC092059.1	0.715646
small_worldness_global	Adult_brain.genes.annot	ENSG00000230201	1.6598	0.048478	ATP6V0CP1	0.715646
small_worldness_global	Adult_brain.genes.annot	ENSG00000240568	1.6598	0.04848	AC107626.1	0.715646
small_worldness_global	Adult_brain.genes.annot	ENSG00000143575	1.6591	0.048549	HAX1	0.715646
small_worldness_global	Adult_brain.genes.annot	ENSG00000271584	1.6588	0.048576	LINC02550	0.715646
small_worldness_global	Adult_brain.genes.annot	ENSG00000254011	1.6587	0.048584	AC011333.1	0.715646
small_worldness_global	Adult_brain.genes.annot	ENSG00000276289	1.6586	0.048594	KCNE1B	0.715646
small_worldness_global	Adult_brain.genes.annot	ENSG00000253515	1.6584	0.048615	AC018682.2	0.715646
small_worldness_global	Adult_brain.genes.annot	ENSG00000228434	1.6584	0.048618	AC004951.1	0.715646
small_worldness_global	Adult_brain.genes.annot	ENSG00000263220	1.6583	0.048632	AC015727.1	0.715646
small_worldness_global	Adult_brain.genes.annot	ENSG00000213614	1.6582	0.048641	HEXA	0.715646
small_worldness_global	Adult_brain.genes.annot	ENSG00000239930	1.658	0.04866	AP001625.3	0.715646
small_worldness_global	Adult_brain.genes.annot	ENSG00000243220	1.6579	0.048666	AC006159.2	0.715646
small_worldness_global	Adult_brain.genes.annot	ENSG00000228594	1.6575	0.048709	FNDC10	0.715646
small_worldness_global	Adult_brain.genes.annot	ENSG00000101425	1.6574	0.048718	BPI	0.715646
small_worldness_global	Adult_brain.genes.annot	ENSG00000242971	1.6573	0.04873	RN7SL233P	0.715646
small_worldness_global	Adult_brain.genes.annot	ENSG00000252866	1.6572	0.048736	RNA5SP243	0.715646
small_worldness_global	Adult_brain.genes.annot	ENSG00000173825	1.6572	0.048742	TIGD3	0.715646
small_worldness_global	Adult_brain.genes.annot	ENSG00000279164	1.6572	0.048744	AL118508.2	0.715646
small_worldness_global	Adult_brain.genes.annot	ENSG00000182329	1.6571	0.048749	KIAA2012	0.715646
small_worldness_global	Adult_brain.genes.annot	ENSG00000031003	1.6571	0.048753	FAM13B	0.715646
small_worldness_global	Adult_brain.genes.annot	ENSG00000201708	1.657	0.048755	RNA5SP359	0.715646
small_worldness_global	Adult_brain.genes.annot	ENSG00000256566	1.657	0.048758	AL049650.2	0.715646
small_worldness_global	Adult_brain.genes.annot	ENSG00000269055	1.6568	0.048782	BNIP3P18	0.715646
small_worldness_global	Adult_brain.genes.annot	ENSG00000203784	1.6567	0.048793	LELP1	0.715646
small_worldness_global	Adult_brain.genes.annot	ENSG00000187486	1.6566	0.048798	KCNJ11	0.715646
small_worldness_global	Adult_brain.genes.annot	ENSG00000118271	1.6564	0.048825	TTR	0.715646
small_worldness_global	Adult_brain.genes.annot	ENSG00000283597	1.6562	0.048836	FAM169B	0.715646
small_worldness_global	Adult_brain.genes.annot	ENSG00000197182	1.6562	0.048845	MIRLET7BHG	0.715646
small_worldness_global	Adult_brain.genes.annot	ENSG00000158669	1.6559	0.048875	GPAT4	0.715646
small_worldness_global	Adult_brain.genes.annot	ENSG00000251822	1.6558	0.048882	SNORA19	0.715646
small_worldness_global	Adult_brain.genes.annot	ENSG00000262833	1.6554	0.048917	AC016245.1	0.715646
small_worldness_global	Adult_brain.genes.annot	ENSG00000213384	1.6552	0.048937	EIF4E2P1	0.715646
small_worldness_global	Adult_brain.genes.annot	ENSG00000241943	1.6549	0.048972	RN7SL188P	0.715646
small_worldness_global	Adult_brain.genes.annot	ENSG00000108821	1.6548	0.048978	COL1A1	0.715646
small_worldness_global	Adult_brain.genes.annot	ENSG00000096092	1.6548	0.048983	TMEM14A	0.715646
small_worldness_global	Adult_brain.genes.annot	ENSG00000271173	1.6546	0.049006	AL355989.1	0.715646
small_worldness_global	Adult_brain.genes.annot	ENSG00000258794	1.6544	0.049019	DUX4L27	0.715646
small_worldness_global	Adult_brain.genes.annot	ENSG00000012779	1.6544	0.049028	ALOX5	0.715646
small_worldness_global	Adult_brain.genes.annot	ENSG00000258996	1.6543	0.049033	PPIAP5	0.715646
small_worldness_global	Adult_brain.genes.annot	ENSG00000006071	1.6542	0.049042	ABCC8	0.715646
small_worldness_global	Adult_brain.genes.annot	ENSG00000108423	1.654	0.049067	TUBD1	0.715646
small_worldness_global	Adult_brain.genes.annot	ENSG00000159199	1.654	0.049068	ATP5MC1	0.715646
small_worldness_global	Adult_brain.genes.annot	ENSG00000165868	1.6539	0.049072	HSPA12A	0.715646
small_worldness_global	Adult_brain.genes.annot	ENSG00000167972	1.6539	0.049077	ABCA3	0.715646
small_worldness_global	Adult_brain.genes.annot	ENSG00000180638	1.6537	0.049091	SLC47A2	0.715646
small_worldness_global	Adult_brain.genes.annot	ENSG00000170881	1.6536	0.049102	RNF139	0.715646
small_worldness_global	Adult_brain.genes.annot	ENSG00000206745	1.6535	0.049115	RNU6-643P	0.715646
small_worldness_global	Adult_brain.genes.annot	ENSG00000204021	1.6534	0.049124	LIPK	0.715646
small_worldness_global	Adult_brain.genes.annot	ENSG00000168314	1.6533	0.049132	MOBP	0.715646
small_worldness_global	Adult_brain.genes.annot	ENSG00000228213	1.6532	0.049142	NLGN1-AS1	0.715646
small_worldness_global	Adult_brain.genes.annot	ENSG00000279995	1.6532	0.049143	AC139792.3	0.715646
small_worldness_global	Cortical_Neuron.genes.annot	ENSG00000179588	1.6811	0.046375	ZFPM1	0.715673
small_worldness_global	Cortical_Neuron.genes.annot	ENSG00000243027	1.6807	0.046411	RN7SL354P	0.715673
small_worldness_global	Cortical_Neuron.genes.annot	ENSG00000263827	1.6806	0.04642	AP005118.1	0.715673
small_worldness_global	Cortical_Neuron.genes.annot	ENSG00000254645	1.6806	0.046422	AC087379.1	0.715673
small_worldness_global	Cortical_Neuron.genes.annot	ENSG00000240445	1.6804	0.046444	FOXO3B	0.715673
small_worldness_global	Cortical_Neuron.genes.annot	ENSG00000257332	1.6798	0.046498	HNRNPA1P69	0.715673
small_worldness_global	Cortical_Neuron.genes.annot	ENSG00000255730	1.6796	0.046515	AC011462.1	0.715673
small_worldness_global	Cortical_Neuron.genes.annot	ENSG00000267593	1.6794	0.04654	LINC01926	0.715673
small_worldness_global	Cortical_Neuron.genes.annot	ENSG00000261281	1.6793	0.046546	AC009712.1	0.715673
small_worldness_global	Cortical_Neuron.genes.annot	ENSG00000244413	1.6791	0.046566	RPL23AP56	0.715673
small_worldness_global	Cortical_Neuron.genes.annot	ENSG00000265507	1.6791	0.046568	MIR4435-1	0.715673
small_worldness_global	Cortical_Neuron.genes.annot	ENSG00000232166	1.679	0.046577	AL122008.2	0.715673
small_worldness_global	Cortical_Neuron.genes.annot	ENSG00000139180	1.6789	0.046584	NDUFA9	0.715673
small_worldness_global	Cortical_Neuron.genes.annot	ENSG00000253189	1.6787	0.04661	AC079054.1	0.715673
small_worldness_global	Cortical_Neuron.genes.annot	ENSG00000237293	1.6786	0.046614	AC007099.2	0.715673
small_worldness_global	Cortical_Neuron.genes.annot	ENSG00000269846	1.6785	0.046624	AL136172.1	0.715673
small_worldness_global	Cortical_Neuron.genes.annot	ENSG00000224383	1.6784	0.046636	PRR29	0.715673
small_worldness_global	Cortical_Neuron.genes.annot	ENSG00000248271	1.6783	0.046641	PGAM1P1	0.715673
small_worldness_global	Cortical_Neuron.genes.annot	ENSG00000268472	1.6782	0.046653	AP002884.3	0.715673
small_worldness_global	Cortical_Neuron.genes.annot	ENSG00000203527	1.6779	0.04668	Z99756.1	0.715673
small_worldness_global	Cortical_Neuron.genes.annot	ENSG00000229728	1.6779	0.046688	AL136531.1	0.715673
small_worldness_global	Cortical_Neuron.genes.annot	ENSG00000265791	1.6778	0.046691	AC127024.4	0.715673
small_worldness_global	Cortical_Neuron.genes.annot	ENSG00000253341	1.6777	0.046701	AC115837.1	0.715673
small_worldness_global	Cortical_Neuron.genes.annot	ENSG00000196388	1.6775	0.046726	INCA1	0.715673
small_worldness_global	Cortical_Neuron.genes.annot	ENSG00000280989	1.6775	0.046727	LINC00581	0.715673
small_worldness_global	Cortical_Neuron.genes.annot	ENSG00000224090	1.677	0.046772	AC097468.1	0.715673
small_worldness_global	Cortical_Neuron.genes.annot	ENSG00000234773	1.6766	0.046813	AC012618.3	0.715673
small_worldness_global	Cortical_Neuron.genes.annot	ENSG00000224043	1.6765	0.046816	CCNT2-AS1	0.715673
small_worldness_global	Cortical_Neuron.genes.annot	ENSG00000170909	1.6765	0.046818	OSCAR	0.715673
small_worldness_global	Cortical_Neuron.genes.annot	ENSG00000139445	1.6763	0.04684	FOXN4	0.715673
small_worldness_global	Cortical_Neuron.genes.annot	ENSG00000116748	1.6762	0.046854	AMPD1	0.715673
small_worldness_global	Cortical_Neuron.genes.annot	ENSG00000238195	1.676	0.046874	AL021153.1	0.715673
small_worldness_global	Cortical_Neuron.genes.annot	ENSG00000222976	1.6759	0.04688	RN7SKP94	0.715673
small_worldness_global	Cortical_Neuron.genes.annot	ENSG00000276475	1.6759	0.046882	AC016769.4	0.715673
small_worldness_global	Cortical_Neuron.genes.annot	ENSG00000201474	1.6755	0.04692	RNU6-164P	0.715673
small_worldness_global	Cortical_Neuron.genes.annot	ENSG00000253605	1.6755	0.046921	HNRNPA1P38	0.715673
small_worldness_global	Cortical_Neuron.genes.annot	ENSG00000225603	1.6754	0.046928	AC244394.1	0.715673
small_worldness_global	Cortical_Neuron.genes.annot	ENSG00000224611	1.6754	0.046929	AC007919.1	0.715673
small_worldness_global	Cortical_Neuron.genes.annot	ENSG00000252092	1.6753	0.046934	AC098830.1	0.715673
small_worldness_global	Cortical_Neuron.genes.annot	ENSG00000039068	1.6751	0.046959	CDH1	0.715673
small_worldness_global	Cortical_Neuron.genes.annot	ENSG00000236335	1.675	0.046968	AL161638.2	0.715673
small_worldness_global	Cortical_Neuron.genes.annot	ENSG00000162695	1.6749	0.046972	SLC30A7	0.715673
small_worldness_global	Cortical_Neuron.genes.annot	ENSG00000279326	1.6749	0.046978	AC004972.1	0.715673
small_worldness_global	Cortical_Neuron.genes.annot	ENSG00000177788	1.6746	0.047004	AL162595.1	0.715673
small_worldness_global	Cortical_Neuron.genes.annot	ENSG00000213809	1.6738	0.047084	KLRK1	0.715673
small_worldness_global	Cortical_Neuron.genes.annot	ENSG00000089248	1.6737	0.047091	ERP29	0.715673
small_worldness_global	Cortical_Neuron.genes.annot	ENSG00000226096	1.6736	0.047109	AC087499.1	0.715673
small_worldness_global	Cortical_Neuron.genes.annot	ENSG00000225920	1.6734	0.047123	RIMKLBP2	0.715673
small_worldness_global	Cortical_Neuron.genes.annot	ENSG00000256904	1.6734	0.047126	A2ML1-AS2	0.715673
small_worldness_global	Cortical_Neuron.genes.annot	ENSG00000257241	1.673	0.04716	AC078922.1	0.715673
small_worldness_global	Cortical_Neuron.genes.annot	ENSG00000234080	1.6727	0.047191	AL596275.1	0.715673
small_worldness_global	Cortical_Neuron.genes.annot	ENSG00000139531	1.6726	0.047204	SUOX	0.715673
small_worldness_global	Cortical_Neuron.genes.annot	ENSG00000188316	1.6726	0.047208	ENO4	0.715673
small_worldness_global	Cortical_Neuron.genes.annot	ENSG00000229891	1.6725	0.047209	LINC01315	0.715673
small_worldness_global	Cortical_Neuron.genes.annot	ENSG00000256632	1.6725	0.047216	AC135586.2	0.715673
small_worldness_global	Cortical_Neuron.genes.annot	ENSG00000182985	1.6723	0.047231	CADM1	0.715673
small_worldness_global	Cortical_Neuron.genes.annot	ENSG00000139352	1.6723	0.047232	ASCL1	0.715673
small_worldness_global	Cortical_Neuron.genes.annot	ENSG00000183486	1.6723	0.047237	MX2	0.715673
small_worldness_global	Cortical_Neuron.genes.annot	ENSG00000168101	1.6716	0.047301	NUDT16L1	0.715673
small_worldness_global	Cortical_Neuron.genes.annot	ENSG00000151812	1.6712	0.047337	SLC35F4	0.715673
small_worldness_global	Cortical_Neuron.genes.annot	ENSG00000231954	1.671	0.047361	MTND2P22	0.715673
small_worldness_global	Cortical_Neuron.genes.annot	ENSG00000234435	1.671	0.047364	LINC01432	0.715673
small_worldness_global	Cortical_Neuron.genes.annot	ENSG00000088854	1.6709	0.047369	C20orf194	0.715673
small_worldness_global	Cortical_Neuron.genes.annot	ENSG00000179460	1.6708	0.047377	EEF1A1P27	0.715673
small_worldness_global	Cortical_Neuron.genes.annot	ENSG00000217416	1.6708	0.047385	ISCA1P1	0.715673
small_worldness_global	Cortical_Neuron.genes.annot	ENSG00000039139	1.6705	0.047414	DNAH5	0.715673
small_worldness_global	Cortical_Neuron.genes.annot	ENSG00000255660	1.6704	0.047419	RERG-AS1	0.715673
small_worldness_global	Cortical_Neuron.genes.annot	ENSG00000272512	1.6704	0.047421	AL645608.7	0.715673
small_worldness_global	Cortical_Neuron.genes.annot	ENSG00000103035	1.6704	0.047421	PSMD7	0.715673
small_worldness_global	Cortical_Neuron.genes.annot	ENSG00000207924	1.6702	0.047442	MIR196A2	0.715673
small_worldness_global	Cortical_Neuron.genes.annot	ENSG00000254878	1.6702	0.047445	AC103794.1	0.715673
small_worldness_global	Cortical_Neuron.genes.annot	ENSG00000201298	1.6701	0.047448	RNU6-1164P	0.715673
small_worldness_global	Cortical_Neuron.genes.annot	ENSG00000254894	1.6701	0.047452	NAV2-AS1	0.715673
small_worldness_global	Cortical_Neuron.genes.annot	ENSG00000180205	1.6701	0.047452	WFDC9	0.715673
small_worldness_global	Cortical_Neuron.genes.annot	ENSG00000168411	1.6701	0.047453	RFWD3	0.715673
small_worldness_global	Cortical_Neuron.genes.annot	ENSG00000257475	1.67	0.047462	AC068888.2	0.715673
small_worldness_global	Cortical_Neuron.genes.annot	ENSG00000273890	1.6699	0.047467	AC034102.8	0.715673
small_worldness_global	Cortical_Neuron.genes.annot	ENSG00000214686	1.6698	0.047477	IQCF6	0.715673
small_worldness_global	Cortical_Neuron.genes.annot	ENSG00000269364	1.6697	0.047491	LINC01233	0.715673
small_worldness_global	Cortical_Neuron.genes.annot	ENSG00000214121	1.6697	0.047492	PRDX1P1	0.715673
small_worldness_global	Cortical_Neuron.genes.annot	ENSG00000198026	1.6696	0.047496	ZNF335	0.715673
small_worldness_global	Cortical_Neuron.genes.annot	ENSG00000010818	1.6693	0.047529	HIVEP2	0.715673
small_worldness_global	Cortical_Neuron.genes.annot	ENSG00000143207	1.6692	0.047542	COP1	0.715673
small_worldness_global	Cortical_Neuron.genes.annot	ENSG00000173805	1.669	0.047555	HAP1	0.715673
small_worldness_global	Cortical_Neuron.genes.annot	ENSG00000105556	1.6689	0.047568	MIER2	0.715673
small_worldness_global	Cortical_Neuron.genes.annot	ENSG00000177096	1.6689	0.047569	PHETA2	0.715673
small_worldness_global	Cortical_Neuron.genes.annot	ENSG00000255341	1.6689	0.047573	OR8Q1P	0.715673
small_worldness_global	Cortical_Neuron.genes.annot	ENSG00000263503	1.6685	0.047607	MAPK8IP1P2	0.715673
small_worldness_global	Cortical_Neuron.genes.annot	ENSG00000266490	1.6682	0.04764	AC127024.5	0.715673
small_worldness_global	Cortical_Neuron.genes.annot	ENSG00000266307	1.6682	0.04764	MIR5093	0.715673
small_worldness_global	Cortical_Neuron.genes.annot	ENSG00000284237	1.6682	0.047642	LINC02767	0.715673
small_worldness_global	Cortical_Neuron.genes.annot	ENSG00000127325	1.6682	0.047642	BEST3	0.715673
small_worldness_global	Cortical_Neuron.genes.annot	ENSG00000207577	1.6681	0.047646	MIR587	0.715673
small_worldness_global	Cortical_Neuron.genes.annot	ENSG00000207132	1.6681	0.047646	Y_RNA	0.715673
small_worldness_global	Cortical_Neuron.genes.annot	ENSG00000186666	1.668	0.047656	BCDIN3D	0.715673
small_worldness_global	Cortical_Neuron.genes.annot	ENSG00000231460	1.6679	0.047666	AL365204.1	0.715673
small_worldness_global	Cortical_Neuron.genes.annot	ENSG00000077312	1.6676	0.047701	SNRPA	0.715673
small_worldness_global	Cortical_Neuron.genes.annot	ENSG00000264144	1.6676	0.047702	AC105049.1	0.715673
small_worldness_global	Cortical_Neuron.genes.annot	ENSG00000180626	1.6675	0.047706	ZNF594	0.715673
small_worldness_global	Cortical_Neuron.genes.annot	ENSG00000186469	1.6675	0.047707	GNG2	0.715673
clustering_r	Adult_brain.genes.annot	ENSG00000238185	1.6913	0.045385	AL353680.1	0.715682
efficiency_r	Cortical_Neuron.genes.annot	ENSG00000242753	1.7228	0.042459	AL445430.2	0.715695
efficiency_r	Cortical_Neuron.genes.annot	ENSG00000199790	1.7228	0.042465	RNU6-836P	0.715695
efficiency_r	Cortical_Neuron.genes.annot	ENSG00000256614	1.7227	0.042474	AK6P1	0.715695
ipsilateral_degree_r	Cortical_Neuron.genes.annot	ENSG00000273297	1.6777	0.046699	AC009275.1	0.715702
ipsilateral_degree_r	Cortical_Neuron.genes.annot	ENSG00000250386	1.6777	0.046701	H3P21	0.715702
ipsilateral_degree_r	Cortical_Neuron.genes.annot	ENSG00000148357	1.6775	0.04672	HMCN2	0.715702
ipsilateral_degree_r	Cortical_Neuron.genes.annot	ENSG00000106540	1.6775	0.046727	AC004837.1	0.715702
ipsilateral_degree_r	Cortical_Neuron.genes.annot	ENSG00000196295	1.6774	0.04673	GARS-DT	0.715702
path_length_l	Fetal_brain.genes.annot	ENSG00000226174	1.6909	0.045429	TEX22	0.715725
path_length_l	Fetal_brain.genes.annot	ENSG00000160870	1.6906	0.045459	CYP3A7	0.715725
path_length_l	Fetal_brain.genes.annot	ENSG00000221385	1.6906	0.045459	AL354984.2	0.715725
path_length_l	Fetal_brain.genes.annot	ENSG00000204296	1.6905	0.045467	TSBP1	0.715725
path_length_l	Fetal_brain.genes.annot	ENSG00000116754	1.6902	0.04549	SRSF11	0.715725
path_length_l	Fetal_brain.genes.annot	ENSG00000147471	1.6901	0.0455	PLPBP	0.715725
path_length_l	Fetal_brain.genes.annot	ENSG00000163646	1.6901	0.045506	CLRN1	0.715725
efficiency_l	Fetal_brain.genes.annot	ENSG00000256281	1.6723	0.047237	AP003174.2	0.715735
path_length_r	Fetal_brain.genes.annot	ENSG00000234675	1.6575	0.04871	AL445123.1	0.715739
path_length_r	Fetal_brain.genes.annot	ENSG00000111215	1.6573	0.04873	PRR4	0.715739
path_length_r	Fetal_brain.genes.annot	ENSG00000251802	1.6572	0.048736	SNORA31	0.715739
efficiency_r	Cortical_Neuron.genes.annot	ENSG00000161594	1.7225	0.042493	KLHL10	0.715786
efficiency_l	Cortical_Neuron.genes.annot	ENSG00000043355	1.6691	0.047552	ZIC2	0.715796
clustering_r	Cortical_Neuron.genes.annot	ENSG00000250384	1.7228	0.042467	UBE2CP3	0.715806
path_length_l	Adult_brain.genes.annot	ENSG00000186136	1.6524	0.049223	TAS2R42	0.715819
path_length_l	Adult_brain.genes.annot	ENSG00000135002	1.6523	0.049238	RFK	0.715838
path_length_l	Adult_brain.genes.annot	ENSG00000213642	1.6521	0.049254	AC016769.1	0.715864
path_length_l	Adult_brain.genes.annot	ENSG00000197943	1.652	0.049267	PLCG2	0.715864
small_worldness_l	Fetal_brain.genes.annot	ENSG00000255026	1.724	0.042354	AC136475.3	0.715875
clustering_r	ENSG.genes.annot	ENSG00000136425	1.7767	0.037807	CIB2	0.715877
clustering_r	ENSG.genes.annot	ENSG00000175707	1.7762	0.037853	KDF1	0.715877
clustering_r	ENSG.genes.annot	ENSG00000141200	1.7758	0.037883	KIF2B	0.715877
clustering_r	ENSG.genes.annot	ENSG00000155254	1.7751	0.037944	MARVELD1	0.715877
clustering_r	ENSG.genes.annot	ENSG00000176208	1.7751	0.037944	ATAD5	0.715877
clustering_r	Fetal_brain.genes.annot	ENSG00000230174	1.7693	0.038418	LINC01149	0.715883
clustering_r	Fetal_brain.genes.annot	ENSG00000259452	1.7693	0.038424	AC009269.1	0.715883
clustering_r	Fetal_brain.genes.annot	ENSG00000251830	1.7691	0.038437	SNORD46	0.715883
clustering_r	Fetal_brain.genes.annot	ENSG00000234784	1.769	0.038449	AL606517.2	0.715883
clustering_r	Fetal_brain.genes.annot	ENSG00000227516	1.7689	0.038457	AL160163.2	0.715883
small_worldness_l	Fetal_brain.genes.annot	ENSG00000226252	1.7238	0.042369	AL135960.1	0.715898
ipsilateral_degree_r	ENSG.genes.annot	ENSG00000102781	1.7745	0.037986	KATNAL1	0.715912
ipsilateral_degree_r	Cortical_Neuron.genes.annot	ENSG00000283167	1.6771	0.046758	AC140479.7	0.715922
ipsilateral_degree_r	Adult_brain.genes.annot	ENSG00000091428	1.7145	0.04322	RAPGEF4	0.715931
small_worldness_r	Fetal_brain.genes.annot	ENSG00000264093	1.8552	0.031782	AC007448.2	0.71594
ipsilateral_degree_r	Fetal_brain.genes.annot	ENSG00000268597	1.7342	0.041437	AC073539.3	0.715949
ipsilateral_degree_r	Fetal_brain.genes.annot	ENSG00000196950	1.7338	0.041476	SLC39A10	0.715949
ipsilateral_degree_r	Fetal_brain.genes.annot	ENSG00000279571	1.7337	0.041488	AL162426.1	0.715949
ipsilateral_degree_r	Fetal_brain.genes.annot	ENSG00000156976	1.7336	0.04149	EIF4A2	0.715949
ipsilateral_degree_r	Fetal_brain.genes.annot	ENSG00000205485	1.7334	0.041511	AC004980.1	0.715949
ipsilateral_degree_r	Fetal_brain.genes.annot	ENSG00000228327	1.7334	0.041516	AL669831.1	0.715949
ipsilateral_degree_r	Fetal_brain.genes.annot	ENSG00000264944	1.7333	0.041525	MIR3620	0.715949
ipsilateral_degree_r	Fetal_brain.genes.annot	ENSG00000243364	1.7332	0.041527	EFNA4	0.715949
small_worldness_global	Cortical_Neuron.genes.annot	ENSG00000148356	1.6671	0.047748	LRSAM1	0.715952
small_worldness_global	Cortical_Neuron.genes.annot	ENSG00000240359	1.667	0.047754	UBL5P3	0.715952
small_worldness_global	Cortical_Neuron.genes.annot	ENSG00000267649	1.6668	0.047779	AC010327.5	0.715952
small_worldness_global	Cortical_Neuron.genes.annot	ENSG00000128438	1.6668	0.04778	TBC1D27P	0.715952
efficiency_r	ENSG.genes.annot	ENSG00000171863	1.7063	0.043972	RPS7	0.715961
clustering_r	ENSG.genes.annot	ENSG00000119421	1.773	0.03811	NDUFA8	0.715961
clustering_r	ENSG.genes.annot	ENSG00000160013	1.773	0.038115	PTGIR	0.715961
clustering_r	ENSG.genes.annot	ENSG00000180425	1.7726	0.038146	C11orf71	0.715961
clustering_r	ENSG.genes.annot	ENSG00000030066	1.7717	0.038222	NUP160	0.715961
clustering_r	ENSG.genes.annot	ENSG00000138085	1.7708	0.038294	ATRAID	0.715961
clustering_r	ENSG.genes.annot	ENSG00000103035	1.7708	0.038296	PSMD7	0.715961
clustering_r	ENSG.genes.annot	ENSG00000054267	1.7707	0.038309	ARID4B	0.715961
clustering_r	ENSG.genes.annot	ENSG00000247626	1.7706	0.038313	MARS2	0.715961
clustering_r	ENSG.genes.annot	ENSG00000176402	1.7702	0.038344	GJC3	0.715961
clustering_r	ENSG.genes.annot	ENSG00000174547	1.7698	0.038381	MRPL11	0.715961
clustering_r	ENSG.genes.annot	ENSG00000113658	1.7694	0.038416	SMAD5	0.715961
clustering_r	ENSG.genes.annot	ENSG00000066651	1.7687	0.038473	TRMT11	0.715961
clustering_r	ENSG.genes.annot	ENSG00000070756	1.7683	0.038507	PABPC1	0.715961
clustering_r	ENSG.genes.annot	ENSG00000231213	1.7682	0.038515	PLSCR5	0.715961
clustering_r	ENSG.genes.annot	ENSG00000168421	1.7675	0.038568	RHOH	0.715961
clustering_r	ENSG.genes.annot	ENSG00000215277	1.7673	0.038591	RNF212B	0.715961
efficiency_r	ENSG.genes.annot	ENSG00000071967	1.7057	0.044031	CYBRD1	0.715972
efficiency_r	ENSG.genes.annot	ENSG00000075303	1.7055	0.044053	SLC25A40	0.715972
path_length_l	Adult_brain.genes.annot	ENSG00000066379	1.6518	0.049289	ZNRD1	0.715972
path_length_l	Adult_brain.genes.annot	ENSG00000252872	1.6516	0.049304	RNU7-188P	0.715972
path_length_l	Adult_brain.genes.annot	ENSG00000148356	1.6514	0.049325	LRSAM1	0.715972
path_length_l	Adult_brain.genes.annot	ENSG00000213435	1.6514	0.049329	ATP6V0CP3	0.715972
small_worldness_r	Fetal_brain.genes.annot	ENSG00000132164	1.8549	0.031803	SLC6A11	0.715975
small_worldness_r	Fetal_brain.genes.annot	ENSG00000228360	1.8546	0.031828	AC009220.1	0.715975
small_worldness_r	Fetal_brain.genes.annot	ENSG00000084110	1.8544	0.031842	HAL	0.715975
small_worldness_r	Fetal_brain.genes.annot	ENSG00000170832	1.854	0.031867	USP32	0.715975
small_worldness_r	Fetal_brain.genes.annot	ENSG00000201297	1.8536	0.031897	Y_RNA	0.715975
small_worldness_r	Fetal_brain.genes.annot	ENSG00000226188	1.8535	0.031904	HNRNPA1P3	0.715975
small_worldness_r	Fetal_brain.genes.annot	ENSG00000259767	1.8534	0.031914	AC022558.1	0.715975
small_worldness_r	Fetal_brain.genes.annot	ENSG00000088854	1.8533	0.03192	C20orf194	0.715975
small_worldness_r	Fetal_brain.genes.annot	ENSG00000213744	1.853	0.031939	RPS10P14	0.715975
small_worldness_r	Fetal_brain.genes.annot	ENSG00000136240	1.8529	0.031947	KDELR2	0.715975
small_worldness_r	Fetal_brain.genes.annot	ENSG00000258133	1.8528	0.031952	AC025578.1	0.715975
small_worldness_r	Fetal_brain.genes.annot	ENSG00000229360	1.8526	0.031968	PPP1R2P5	0.715975
small_worldness_r	Fetal_brain.genes.annot	ENSG00000090097	1.8525	0.031977	PCBP4	0.715975
small_worldness_r	Fetal_brain.genes.annot	ENSG00000246582	1.8525	0.03198	AC100861.1	0.715975
small_worldness_r	Fetal_brain.genes.annot	ENSG00000118004	1.8523	0.031988	COLEC11	0.715975
small_worldness_global	Cortical_Neuron.genes.annot	ENSG00000213880	1.6666	0.047797	RPL7AP7	0.716003
path_length_l	Adult_brain.genes.annot	ENSG00000224924	1.6512	0.049345	LINC00320	0.716007
efficiency_r	Fetal_brain.genes.annot	ENSG00000235097	1.7137	0.043289	LINC00330	0.716013
small_worldness_global	Cortical_Neuron.genes.annot	ENSG00000252275	1.6664	0.047812	RNU7-192P	0.716015
small_worldness_global	Cortical_Neuron.genes.annot	ENSG00000261404	1.6663	0.047825	AC138627.1	0.716015
efficiency_l	Fetal_brain.genes.annot	ENSG00000252682	1.6718	0.047279	SNORD59	0.716026
efficiency_l	Fetal_brain.genes.annot	ENSG00000168394	1.6716	0.0473	TAP1	0.716026
efficiency_l	Fetal_brain.genes.annot	ENSG00000233587	1.6713	0.047333	LINC01884	0.716026
efficiency_l	Fetal_brain.genes.annot	ENSG00000147614	1.6713	0.047336	ATP6V0D2	0.716026
efficiency_l	Fetal_brain.genes.annot	ENSG00000167791	1.6712	0.047337	CABP2	0.716026
efficiency_l	Fetal_brain.genes.annot	ENSG00000253112	1.6712	0.047338	AC102945.1	0.716026
small_worldness_r	Midbrain_DA.genes.annot	ENSG00000212073	1.75	0.040063	AC121332.1	0.716029
path_length_l	Cortical_Neuron.genes.annot	ENSG00000261472	1.6768	0.046793	AC084064.1	0.716042
small_worldness_r	Fetal_brain.genes.annot	ENSG00000256481	1.8521	0.032005	AP006333.3	0.716051
clustering_r	Fetal_brain.genes.annot	ENSG00000201076	1.7684	0.038493	RNU4-51P	0.716053
clustering_r	Fetal_brain.genes.annot	ENSG00000122728	1.7683	0.038505	TAF1L	0.716053
clustering_r	Fetal_brain.genes.annot	ENSG00000226523	1.7683	0.038507	AC074375.1	0.716053
efficiency_l	Cortical_Neuron.genes.annot	ENSG00000204516	1.6688	0.047583	MICB	0.716057
clustering_r	Adult_brain.genes.annot	ENSG00000253824	1.691	0.045423	AP003472.1	0.716067
efficiency_l	Cortical_Neuron.genes.annot	ENSG00000115216	1.6686	0.047601	NRBP1	0.716124
path_length_l	Cortical_Neuron.genes.annot	ENSG00000008282	1.6761	0.04686	SYPL1	0.716127
path_length_l	Cortical_Neuron.genes.annot	ENSG00000186891	1.676	0.046869	TNFRSF18	0.716127
path_length_l	Cortical_Neuron.genes.annot	ENSG00000019169	1.676	0.04687	MARCO	0.716127
path_length_l	Cortical_Neuron.genes.annot	ENSG00000164729	1.676	0.046873	SLC35G3	0.716127
path_length_l	Cortical_Neuron.genes.annot	ENSG00000279936	1.6758	0.046893	AC008806.1	0.716127
path_length_l	Cortical_Neuron.genes.annot	ENSG00000207251	1.6757	0.046898	RNU6-342P	0.716127
path_length_l	Cortical_Neuron.genes.annot	ENSG00000213809	1.6757	0.046901	KLRK1	0.716127
path_length_l	Cortical_Neuron.genes.annot	ENSG00000160396	1.6755	0.046916	HIPK4	0.716127
path_length_l	Cortical_Neuron.genes.annot	ENSG00000274605	1.6755	0.046921	PCCA-DT	0.716127
path_length_l	Adult_brain.genes.annot	ENSG00000230208	1.651	0.049373	IFNNP1	0.716163
path_length_l	Adult_brain.genes.annot	ENSG00000250091	1.6509	0.049383	DNAH10OS	0.716163
ipsilateral_degree_r	Cortical_Neuron.genes.annot	ENSG00000255730	1.6766	0.046807	AC011462.1	0.716171
ipsilateral_degree_r	Cortical_Neuron.genes.annot	ENSG00000249898	1.6761	0.046858	MCPH1-AS1	0.716171
ipsilateral_degree_r	Cortical_Neuron.genes.annot	ENSG00000229855	1.6761	0.046861	AC008568.1	0.716171
ipsilateral_degree_r	Cortical_Neuron.genes.annot	ENSG00000005483	1.6756	0.046904	KMT2E	0.716171
ipsilateral_degree_r	Cortical_Neuron.genes.annot	ENSG00000149927	1.6756	0.046907	DOC2A	0.716171
ipsilateral_degree_r	Cortical_Neuron.genes.annot	ENSG00000054267	1.6756	0.046912	ARID4B	0.716171
ipsilateral_degree_r	Cortical_Neuron.genes.annot	ENSG00000238723	1.6753	0.046937	Y_RNA	0.716171
ipsilateral_degree_r	Cortical_Neuron.genes.annot	ENSG00000091879	1.675	0.046966	ANGPT2	0.716171
ipsilateral_degree_r	Cortical_Neuron.genes.annot	ENSG00000238246	1.6748	0.046983	AC069549.1	0.716171
ipsilateral_degree_r	Cortical_Neuron.genes.annot	ENSG00000141905	1.6748	0.046987	NFIC	0.716171
ipsilateral_degree_r	Cortical_Neuron.genes.annot	ENSG00000254425	1.6748	0.046991	AC022690.1	0.716171
ipsilateral_degree_r	Cortical_Neuron.genes.annot	ENSG00000042317	1.6747	0.046992	AL049834.1	0.716171
ipsilateral_degree_r	Cortical_Neuron.genes.annot	ENSG00000116668	1.6746	0.047005	SWT1	0.716171
ipsilateral_degree_r	Cortical_Neuron.genes.annot	ENSG00000226427	1.6745	0.047013	HMGN2P7	0.716171
ipsilateral_degree_r	Cortical_Neuron.genes.annot	ENSG00000228133	1.6745	0.047013	AC099684.1	0.716171
ipsilateral_degree_r	Cortical_Neuron.genes.annot	ENSG00000175573	1.6744	0.047022	C11orf68	0.716171
ipsilateral_degree_r	Cortical_Neuron.genes.annot	ENSG00000175550	1.6744	0.047022	DRAP1	0.716171
ipsilateral_degree_r	Cortical_Neuron.genes.annot	ENSG00000268480	1.6743	0.047032	LINC01862	0.716171
ipsilateral_degree_r	Cortical_Neuron.genes.annot	ENSG00000199237	1.6743	0.04704	RNU6-834P	0.716171
ipsilateral_degree_r	Cortical_Neuron.genes.annot	ENSG00000071246	1.6741	0.047056	VASH1	0.716171
ipsilateral_degree_r	Cortical_Neuron.genes.annot	ENSG00000248278	1.674	0.047069	SUMO2P17	0.716171
ipsilateral_degree_r	Cortical_Neuron.genes.annot	ENSG00000238650	1.6736	0.047103	SNORD54	0.716171
ipsilateral_degree_r	Cortical_Neuron.genes.annot	ENSG00000116183	1.6736	0.047107	PAPPA2	0.716171
ipsilateral_degree_r	Cortical_Neuron.genes.annot	ENSG00000269466	1.6735	0.047113	H3Y1	0.716171
ipsilateral_degree_r	Cortical_Neuron.genes.annot	ENSG00000260332	1.6734	0.047122	AC010546.1	0.716171
ipsilateral_degree_r	Cortical_Neuron.genes.annot	ENSG00000151617	1.6734	0.047128	EDNRA	0.716171
clustering_r	ENSG.genes.annot	ENSG00000120160	1.7657	0.038725	EQTN	0.716181
clustering_r	ENSG.genes.annot	ENSG00000154269	1.7647	0.038804	ENPP3	0.716181
clustering_r	ENSG.genes.annot	ENSG00000162779	1.7646	0.038813	AXDND1	0.716181
clustering_r	ENSG.genes.annot	ENSG00000166689	1.7645	0.038827	PLEKHA7	0.716181
clustering_r	ENSG.genes.annot	ENSG00000110031	1.764	0.038868	LPXN	0.716181
clustering_r	ENSG.genes.annot	ENSG00000156006	1.7638	0.038882	NAT2	0.716181
clustering_r	ENSG.genes.annot	ENSG00000204618	1.7638	0.038884	RNF39	0.716181
path_length_l	Cortical_Neuron.genes.annot	ENSG00000222858	1.6753	0.046939	RNU6-920P	0.716194
path_length_l	Fetal_brain.genes.annot	ENSG00000227373	1.6895	0.045558	RABGAP1L-DT	0.71622
path_length_l	Fetal_brain.genes.annot	ENSG00000263252	1.6894	0.045567	AC005341.1	0.71622
path_length_l	Fetal_brain.genes.annot	ENSG00000188051	1.6892	0.045588	TMEM221	0.71622
path_length_l	Fetal_brain.genes.annot	ENSG00000100836	1.6892	0.045592	PABPN1	0.71622
efficiency_r	Cortical_Neuron.genes.annot	ENSG00000198053	1.722	0.042533	SIRPA	0.716231
path_length_r	Fetal_brain.genes.annot	ENSG00000271404	1.6567	0.048795	MZT1P2	0.716245
path_length_r	Fetal_brain.genes.annot	ENSG00000167664	1.6565	0.048814	TMIGD2	0.716245
path_length_r	Fetal_brain.genes.annot	ENSG00000251920	1.6564	0.048817	RNA5SP216	0.716245
path_length_r	Fetal_brain.genes.annot	ENSG00000225486	1.6564	0.048825	AL663058.1	0.716245
small_worldness_r	Cortical_Neuron.genes.annot	ENSG00000251423	1.8127	0.034942	AC016576.1	0.716257
clustering_r	Cortical_Neuron.genes.annot	ENSG00000104967	1.7222	0.042519	NOVA2	0.716258
clustering_r	Cortical_Neuron.genes.annot	ENSG00000255078	1.7221	0.042521	OR4A6P	0.716258
small_worldness_global	Cortical_Neuron.genes.annot	ENSG00000143514	1.666	0.047855	TP53BP2	0.71626
path_length_r	Fetal_brain.genes.annot	ENSG00000236924	1.6561	0.048847	AL162411.1	0.7163
path_length_r	Fetal_brain.genes.annot	ENSG00000257747	1.6561	0.048856	LINC02426	0.7163
clustering_r	Cortical_Neuron.genes.annot	ENSG00000264676	1.7217	0.042559	RN7SL204P	0.716302
clustering_r	Cortical_Neuron.genes.annot	ENSG00000138780	1.7214	0.042585	GSTCD	0.716302
clustering_r	Cortical_Neuron.genes.annot	ENSG00000240436	1.7213	0.042594	AC114982.1	0.716302
clustering_r	Cortical_Neuron.genes.annot	ENSG00000280277	1.7211	0.042613	AL079342.3	0.716302
clustering_r	Cortical_Neuron.genes.annot	ENSG00000266990	1.7211	0.042616	AC004528.1	0.716302
clustering_r	Cortical_Neuron.genes.annot	ENSG00000201415	1.7209	0.042635	RNA5SP204	0.716302
clustering_r	Cortical_Neuron.genes.annot	ENSG00000152078	1.7209	0.042636	TLCD4	0.716302
clustering_r	Cortical_Neuron.genes.annot	ENSG00000167311	1.7204	0.042684	ART5	0.716302
clustering_r	Cortical_Neuron.genes.annot	ENSG00000251579	1.7202	0.042696	AC055733.3	0.716302
clustering_r	Cortical_Neuron.genes.annot	ENSG00000142621	1.7202	0.042699	FHAD1	0.716302
clustering_r	Cortical_Neuron.genes.annot	ENSG00000277866	1.72	0.042719	AC022106.2	0.716302
clustering_r	Cortical_Neuron.genes.annot	ENSG00000121057	1.7198	0.042734	AKAP1	0.716302
clustering_r	Cortical_Neuron.genes.annot	ENSG00000200151	1.7198	0.042735	RN7SKP231	0.716302
clustering_r	Cortical_Neuron.genes.annot	ENSG00000105556	1.7197	0.042746	MIER2	0.716302
clustering_r	Cortical_Neuron.genes.annot	ENSG00000180770	1.7194	0.042767	OR7E129P	0.716302
clustering_r	Cortical_Neuron.genes.annot	ENSG00000258788	1.7194	0.04277	CKS1BP1	0.716302
clustering_r	Cortical_Neuron.genes.annot	ENSG00000257378	1.7193	0.042776	AC025154.1	0.716302
clustering_r	Cortical_Neuron.genes.annot	ENSG00000179256	1.7193	0.042784	SMCO3	0.716302
clustering_r	Cortical_Neuron.genes.annot	ENSG00000180855	1.7192	0.04279	ZNF443	0.716302
clustering_r	Cortical_Neuron.genes.annot	ENSG00000250616	1.7189	0.042819	AC012645.1	0.716302
clustering_r	Cortical_Neuron.genes.annot	ENSG00000090238	1.7189	0.042819	YPEL3	0.716302
clustering_r	Cortical_Neuron.genes.annot	ENSG00000084463	1.7188	0.042823	WBP11	0.716302
clustering_r	Adult_brain.genes.annot	ENSG00000202502	1.6906	0.045452	RNA5SP151	0.716309
ipsilateral_degree_r	Fetal_brain.genes.annot	ENSG00000279711	1.7327	0.041578	AP004782.1	0.716331
ipsilateral_degree_r	Fetal_brain.genes.annot	ENSG00000141542	1.7322	0.041615	RAB40B	0.716331
ipsilateral_degree_r	Fetal_brain.genes.annot	ENSG00000179178	1.7322	0.041617	TMEM125	0.716331
ipsilateral_degree_r	Fetal_brain.genes.annot	ENSG00000215440	1.732	0.04164	NPEPL1	0.716331
ipsilateral_degree_r	Fetal_brain.genes.annot	ENSG00000263715	1.7318	0.041655	LINC02210-CRHR1	0.716331
ipsilateral_degree_r	Fetal_brain.genes.annot	ENSG00000220343	1.7317	0.041667	PPIAP74	0.716331
ipsilateral_degree_r	Fetal_brain.genes.annot	ENSG00000254683	1.7315	0.041678	SNRPCP6	0.716331
ipsilateral_degree_r	Fetal_brain.genes.annot	ENSG00000267567	1.7315	0.041683	AC008736.2	0.716331
ipsilateral_degree_r	Fetal_brain.genes.annot	ENSG00000119403	1.7314	0.041689	PHF19	0.716331
ipsilateral_degree_r	Fetal_brain.genes.annot	ENSG00000136286	1.7314	0.041691	MYO1G	0.716331
ipsilateral_degree_r	Fetal_brain.genes.annot	ENSG00000201170	1.7312	0.041709	RNU1-132P	0.716331
ipsilateral_degree_r	Fetal_brain.genes.annot	ENSG00000186803	1.7309	0.041737	IFNA10	0.716331
ipsilateral_degree_r	Fetal_brain.genes.annot	ENSG00000277715	1.7307	0.041754	AC079174.2	0.716331
ipsilateral_degree_r	Fetal_brain.genes.annot	ENSG00000156006	1.7306	0.041765	NAT2	0.716331
ipsilateral_degree_r	Fetal_brain.genes.annot	ENSG00000196735	1.7305	0.04177	HLA-DQA1	0.716331
ipsilateral_degree_r	Fetal_brain.genes.annot	ENSG00000266071	1.7304	0.041778	MIR3617	0.716331
ipsilateral_degree_r	Fetal_brain.genes.annot	ENSG00000057657	1.7302	0.041797	PRDM1	0.716331
ipsilateral_degree_r	Fetal_brain.genes.annot	ENSG00000261586	1.7302	0.041801	AC068987.3	0.716331
ipsilateral_degree_r	Fetal_brain.genes.annot	ENSG00000250966	1.73	0.041815	H3P14	0.716331
ipsilateral_degree_r	Fetal_brain.genes.annot	ENSG00000232732	1.7295	0.041861	AC097717.1	0.716331
ipsilateral_degree_r	Fetal_brain.genes.annot	ENSG00000250234	1.7292	0.041884	AC025754.1	0.716331
ipsilateral_degree_r	Fetal_brain.genes.annot	ENSG00000251575	1.7292	0.041885	C5orf64-AS1	0.716331
ipsilateral_degree_r	Fetal_brain.genes.annot	ENSG00000262619	1.7292	0.041888	LINC00621	0.716331
ipsilateral_degree_r	Fetal_brain.genes.annot	ENSG00000135436	1.7291	0.041897	FAM186B	0.716331
ipsilateral_degree_r	Fetal_brain.genes.annot	ENSG00000166743	1.7288	0.041922	ACSM1	0.716331
ipsilateral_degree_r	Fetal_brain.genes.annot	ENSG00000258566	1.7287	0.041929	AC007376.1	0.716331
ipsilateral_degree_r	Fetal_brain.genes.annot	ENSG00000251034	1.7287	0.04193	AC087854.1	0.716331
ipsilateral_degree_r	Fetal_brain.genes.annot	ENSG00000139197	1.7287	0.041931	PEX5	0.716331
small_worldness_global	Fetal_brain.genes.annot	ENSG00000260988	1.715	0.043172	AC090260.2	0.716333
efficiency_r	Fetal_brain.genes.annot	ENSG00000181074	1.7134	0.043322	OR52N4	0.716333
path_length_l	Adult_brain.genes.annot	ENSG00000280108	1.6505	0.049421	AJ239318.1	0.716335
path_length_l	Adult_brain.genes.annot	ENSG00000173825	1.6504	0.049428	TIGD3	0.716335
path_length_l	Adult_brain.genes.annot	ENSG00000170581	1.6503	0.049441	STAT2	0.716335
path_length_l	Adult_brain.genes.annot	ENSG00000163794	1.6501	0.049457	UCN	0.716335
path_length_l	Adult_brain.genes.annot	ENSG00000261278	1.65	0.049472	AC009094.1	0.716335
path_length_l	Adult_brain.genes.annot	ENSG00000236913	1.6498	0.049487	AC025750.3	0.716335
path_length_l	Adult_brain.genes.annot	ENSG00000198700	1.6497	0.049501	IPO9	0.716335
path_length_l	Adult_brain.genes.annot	ENSG00000252508	1.6497	0.049504	RNU4ATAC3P	0.716335
ipsilateral_degree_r	Cortical_Neuron.genes.annot	ENSG00000201326	1.6731	0.047153	SNORD115-22	0.716345
path_length_r	Cortical_Neuron.genes.annot	ENSG00000139687	1.6461	0.049875	RB1	0.716349
path_length_l	Cortical_Neuron.genes.annot	ENSG00000227019	1.675	0.046963	OR7E101P	0.716352
ipsilateral_degree_r	Adult_brain.genes.annot	ENSG00000196730	1.714	0.043265	DAPK1	0.716374
ipsilateral_degree_r	Adult_brain.genes.annot	ENSG00000070182	1.7139	0.043274	SPTB	0.716374
ipsilateral_degree_r	Cortical_Neuron.genes.annot	ENSG00000168517	1.6729	0.047169	HEXIM2	0.716381
clustering_r	Fetal_brain.genes.annot	ENSG00000233447	1.7679	0.038539	AC103563.6	0.716394
path_length_l	Cortical_Neuron.genes.annot	ENSG00000174358	1.6745	0.047015	SLC6A19	0.716437
path_length_l	Cortical_Neuron.genes.annot	ENSG00000148842	1.6744	0.047027	CNNM2	0.716437
path_length_l	Cortical_Neuron.genes.annot	ENSG00000165915	1.6743	0.04704	SLC39A13	0.716437
path_length_l	Cortical_Neuron.genes.annot	ENSG00000225392	1.6742	0.047047	AC016700.1	0.716437
path_length_l	Cortical_Neuron.genes.annot	ENSG00000207402	1.6741	0.047059	RNU6-959P	0.716437
path_length_l	Cortical_Neuron.genes.annot	ENSG00000207922	1.6739	0.047072	MIR566	0.716437
path_length_l	Cortical_Neuron.genes.annot	ENSG00000249359	1.6738	0.047082	AC093274.1	0.716437
path_length_l	Cortical_Neuron.genes.annot	ENSG00000201155	1.6734	0.047121	RNU1-24P	0.716437
path_length_l	Cortical_Neuron.genes.annot	ENSG00000273302	1.6734	0.047126	AC016747.3	0.716437
path_length_l	Cortical_Neuron.genes.annot	ENSG00000240720	1.6733	0.047129	LRRD1	0.716437
path_length_l	Cortical_Neuron.genes.annot	ENSG00000238687	1.6733	0.047139	snoU13	0.716437
path_length_l	Cortical_Neuron.genes.annot	ENSG00000162989	1.673	0.047165	KCNJ3	0.716437
path_length_l	Cortical_Neuron.genes.annot	ENSG00000267454	1.6728	0.047187	ZNF582-AS1	0.716437
path_length_l	Cortical_Neuron.genes.annot	ENSG00000270723	1.6727	0.047189	RPL23AP92	0.716437
path_length_l	Cortical_Neuron.genes.annot	ENSG00000139926	1.6725	0.047213	FRMD6	0.716437
path_length_l	Cortical_Neuron.genes.annot	ENSG00000264226	1.6722	0.047238	MIR3168	0.716437
path_length_l	Cortical_Neuron.genes.annot	ENSG00000169718	1.672	0.047259	DUS1L	0.716437
path_length_l	Cortical_Neuron.genes.annot	ENSG00000166275	1.672	0.047264	BORCS7	0.716437
path_length_l	Cortical_Neuron.genes.annot	ENSG00000207481	1.6719	0.04727	Y_RNA	0.716437
path_length_l	Cortical_Neuron.genes.annot	ENSG00000166979	1.6718	0.047286	EVA1C	0.716437
path_length_l	Cortical_Neuron.genes.annot	ENSG00000168630	1.6717	0.04729	SPINT5P	0.716437
path_length_l	Cortical_Neuron.genes.annot	ENSG00000248286	1.6715	0.047309	AC140172.1	0.716437
path_length_l	Cortical_Neuron.genes.annot	ENSG00000253103	1.6715	0.04731	LINC01609	0.716437
path_length_l	Cortical_Neuron.genes.annot	ENSG00000139746	1.6714	0.047318	RBM26	0.716437
path_length_l	Cortical_Neuron.genes.annot	ENSG00000125755	1.6714	0.047322	SYMPK	0.716437
path_length_l	Cortical_Neuron.genes.annot	ENSG00000264701	1.6713	0.047333	AC018521.4	0.716437
path_length_l	Cortical_Neuron.genes.annot	ENSG00000159216	1.6712	0.047336	RUNX1	0.716437
clustering_r	Adult_brain.genes.annot	ENSG00000197568	1.69	0.045511	HHLA3	0.716442
clustering_r	Adult_brain.genes.annot	ENSG00000260778	1.69	0.045513	AC009065.5	0.716442
clustering_r	Adult_brain.genes.annot	ENSG00000238393	1.69	0.045515	AC009009.1	0.716442
clustering_r	Adult_brain.genes.annot	ENSG00000256616	1.69	0.045515	AP002414.2	0.716442
path_length_l	Adult_brain.genes.annot	ENSG00000048471	1.6494	0.049531	SNX29	0.716445
path_length_l	Adult_brain.genes.annot	ENSG00000214338	1.649	0.049576	SOGA3	0.716445
path_length_l	Adult_brain.genes.annot	ENSG00000264771	1.6487	0.049602	AC022819.1	0.716445
path_length_l	Adult_brain.genes.annot	ENSG00000254034	1.6485	0.049624	INTS9-AS1	0.716445
path_length_l	Adult_brain.genes.annot	ENSG00000249089	1.6484	0.049637	AIG1P1	0.716445
path_length_l	Adult_brain.genes.annot	ENSG00000242365	1.6482	0.049657	NDUFA5P5	0.716445
path_length_l	Adult_brain.genes.annot	ENSG00000135083	1.6481	0.049665	CCNJL	0.716445
path_length_l	Adult_brain.genes.annot	ENSG00000124205	1.6481	0.049669	EDN3	0.716445
path_length_l	Adult_brain.genes.annot	ENSG00000265279	1.6481	0.049671	CLUHP6	0.716445
path_length_l	Adult_brain.genes.annot	ENSG00000176054	1.648	0.049672	RPL23P2	0.716445
path_length_l	Adult_brain.genes.annot	ENSG00000104044	1.648	0.04968	OCA2	0.716445
path_length_l	Adult_brain.genes.annot	ENSG00000236792	1.648	0.049681	AL513175.2	0.716445
path_length_l	Adult_brain.genes.annot	ENSG00000188375	1.6479	0.04969	H3-5	0.716445
path_length_l	Adult_brain.genes.annot	ENSG00000265015	1.6475	0.049729	AP005901.3	0.716445
path_length_l	Adult_brain.genes.annot	ENSG00000238567	1.6474	0.049739	snoU13	0.716445
path_length_l	Adult_brain.genes.annot	ENSG00000166197	1.6471	0.049769	NOLC1	0.716445
path_length_l	Adult_brain.genes.annot	ENSG00000186458	1.647	0.049784	DEFB132	0.716445
path_length_l	Adult_brain.genes.annot	ENSG00000261802	1.6467	0.049809	AC026470.3	0.716445
path_length_l	Adult_brain.genes.annot	ENSG00000259651	1.6466	0.049818	MTCO3P23	0.716445
path_length_l	Adult_brain.genes.annot	ENSG00000168763	1.6464	0.049844	CNNM3	0.716445
path_length_l	Adult_brain.genes.annot	ENSG00000232520	1.6462	0.049863	GCSIR	0.716445
path_length_l	Adult_brain.genes.annot	ENSG00000230886	1.646	0.04988	HMGB1P25	0.716445
path_length_l	Adult_brain.genes.annot	ENSG00000261240	1.646	0.049882	AC009065.7	0.716445
path_length_l	Adult_brain.genes.annot	ENSG00000248708	1.6459	0.049892	LINC02144	0.716445
path_length_l	Adult_brain.genes.annot	ENSG00000141542	1.6459	0.049895	RAB40B	0.716445
path_length_l	Adult_brain.genes.annot	ENSG00000200090	1.6458	0.049899	Y_RNA	0.716445
path_length_l	Adult_brain.genes.annot	ENSG00000248243	1.6458	0.049903	LINC02014	0.716445
path_length_l	Adult_brain.genes.annot	ENSG00000184351	1.6454	0.049944	KRTAP19-1	0.716445
path_length_l	Adult_brain.genes.annot	ENSG00000282121	1.6453	0.049953	AL592430.3	0.716445
path_length_l	Adult_brain.genes.annot	ENSG00000251920	1.6449	0.049995	RNA5SP216	0.716445
ipsilateral_degree_r	Fetal_brain.genes.annot	ENSG00000100034	1.7284	0.041962	PPM1F	0.716446
ipsilateral_degree_r	Fetal_brain.genes.annot	ENSG00000196182	1.7283	0.041965	STK40	0.716446
path_length_l	Cortical_Neuron.genes.annot	ENSG00000124795	1.6711	0.047352	DEK	0.716464
path_length_l	Cortical_Neuron.genes.annot	ENSG00000250791	1.671	0.047365	AC106892.1	0.716464
path_length_l	Fetal_brain.genes.annot	ENSG00000261289	1.6888	0.045628	AC034105.5	0.716488
path_length_l	Fetal_brain.genes.annot	ENSG00000242009	1.6887	0.045641	AC129807.1	0.716488
path_length_l	Fetal_brain.genes.annot	ENSG00000258458	1.6886	0.04565	AL160314.2	0.716488
clustering_r	ENSG.genes.annot	ENSG00000142751	1.7631	0.038941	GPN2	0.71649
clustering_r	Cortical_Neuron.genes.annot	ENSG00000223510	1.7185	0.042856	CDRT15	0.716502
clustering_r	Cortical_Neuron.genes.annot	ENSG00000254584	1.7182	0.042879	AL035078.1	0.716502
clustering_r	Cortical_Neuron.genes.annot	ENSG00000255172	1.7182	0.042882	OR5AM1P	0.716502
clustering_r	Cortical_Neuron.genes.annot	ENSG00000263717	1.718	0.042895	AC079336.1	0.716502
clustering_r	Cortical_Neuron.genes.annot	ENSG00000185155	1.718	0.042903	MIXL1	0.716502
small_worldness_r	Adult_brain.genes.annot	ENSG00000137449	1.8133	0.034893	CPEB2	0.716507
ipsilateral_degree_r	Cortical_Neuron.genes.annot	ENSG00000255037	1.6722	0.047247	AC136443.2	0.716511
ipsilateral_degree_r	Cortical_Neuron.genes.annot	ENSG00000276156	1.6719	0.047273	AL138880.2	0.716511
ipsilateral_degree_r	Cortical_Neuron.genes.annot	ENSG00000241211	1.6718	0.047277	IQCJ-SCHIP1-AS1	0.716511
ipsilateral_degree_r	Cortical_Neuron.genes.annot	ENSG00000230427	1.6716	0.047301	ALG14-AS1	0.716511
ipsilateral_degree_r	Cortical_Neuron.genes.annot	ENSG00000258283	1.6715	0.04731	AC011603.4	0.716511
ipsilateral_degree_r	Cortical_Neuron.genes.annot	ENSG00000091428	1.6714	0.047321	RAPGEF4	0.716511
ipsilateral_degree_r	Cortical_Neuron.genes.annot	ENSG00000271227	1.6713	0.047333	SREK1IP1P2	0.716511
ipsilateral_degree_r	Cortical_Neuron.genes.annot	ENSG00000262075	1.6712	0.047338	AC174065.1	0.716511
ipsilateral_degree_r	Cortical_Neuron.genes.annot	ENSG00000160318	1.6712	0.047338	CLDND2	0.716511
ipsilateral_degree_r	Cortical_Neuron.genes.annot	ENSG00000269403	1.6712	0.047338	AC008750.8	0.716511
ipsilateral_degree_r	Cortical_Neuron.genes.annot	ENSG00000228837	1.6712	0.047344	CBX3P6	0.716511
ipsilateral_degree_r	Cortical_Neuron.genes.annot	ENSG00000184566	1.671	0.047358	AC132216.1	0.716511
ipsilateral_degree_r	Cortical_Neuron.genes.annot	ENSG00000237353	1.671	0.047362	PATE4	0.716511
ipsilateral_degree_r	Cortical_Neuron.genes.annot	ENSG00000178761	1.6709	0.047374	FAM219B	0.716511
ipsilateral_degree_r	Cortical_Neuron.genes.annot	ENSG00000253581	1.6704	0.047416	AC105031.1	0.716511
ipsilateral_degree_r	Cortical_Neuron.genes.annot	ENSG00000231848	1.6703	0.04743	AC012354.2	0.716511
ipsilateral_degree_r	Cortical_Neuron.genes.annot	ENSG00000183208	1.6702	0.047435	GDPGP1	0.716511
ipsilateral_degree_r	Cortical_Neuron.genes.annot	ENSG00000249484	1.6701	0.047448	LINC01470	0.716511
ipsilateral_degree_r	Cortical_Neuron.genes.annot	ENSG00000225727	1.67	0.047461	AL139184.1	0.716511
ipsilateral_degree_r	Cortical_Neuron.genes.annot	ENSG00000250988	1.67	0.047463	SNHG21	0.716511
ipsilateral_degree_r	Cortical_Neuron.genes.annot	ENSG00000130856	1.6699	0.047471	ZNF236	0.716511
ipsilateral_degree_r	Cortical_Neuron.genes.annot	ENSG00000203413	1.6698	0.047477	ACTBP6	0.716511
small_worldness_l	Fetal_brain.genes.annot	ENSG00000229567	1.7232	0.042428	AL139421.1	0.716536
small_worldness_l	Fetal_brain.genes.annot	ENSG00000129559	1.7231	0.042434	NEDD8	0.716536
clustering_r	Adult_brain.genes.annot	ENSG00000243236	1.6898	0.045536	GSTA9P	0.716558
path_length_r	Fetal_brain.genes.annot	ENSG00000233570	1.6557	0.048888	LINC00690	0.716569
path_length_l	Fetal_brain.genes.annot	ENSG00000257869	1.6884	0.045669	AL139023.1	0.716572
small_worldness_global	Fetal_brain.genes.annot	ENSG00000224976	1.7144	0.043224	PARP4P2	0.716574
small_worldness_global	Fetal_brain.genes.annot	ENSG00000205444	1.7144	0.043229	AL034376.1	0.716574
small_worldness_global	Fetal_brain.genes.annot	ENSG00000162551	1.7141	0.043251	ALPL	0.716574
small_worldness_global	Fetal_brain.genes.annot	ENSG00000251353	1.714	0.043262	MTND3P5	0.716574
small_worldness_global	Fetal_brain.genes.annot	ENSG00000211460	1.714	0.043263	TSN	0.716574
small_worldness_global	Fetal_brain.genes.annot	ENSG00000179165	1.7139	0.043275	PXT1	0.716574
small_worldness_global	Fetal_brain.genes.annot	ENSG00000174963	1.7138	0.043282	ZIC4	0.716574
efficiency_r	Fetal_brain.genes.annot	ENSG00000227947	1.713	0.043359	LINC01738	0.716577
efficiency_r	Fetal_brain.genes.annot	ENSG00000128917	1.7129	0.043364	DLL4	0.716577
ipsilateral_degree_r	Adult_brain.genes.annot	ENSG00000177105	1.7136	0.0433	RHOG	0.716578
small_worldness_global	Fetal_brain.genes.annot	ENSG00000263321	1.7134	0.043316	AC024361.3	0.716599
small_worldness_global	Fetal_brain.genes.annot	ENSG00000252351	1.7133	0.043326	RNU6ATAC12P	0.716599
small_worldness_global	Fetal_brain.genes.annot	ENSG00000105642	1.7132	0.043334	KCNN1	0.716599
small_worldness_global	Fetal_brain.genes.annot	ENSG00000270892	1.7131	0.043351	AC006077.1	0.716599
small_worldness_global	Fetal_brain.genes.annot	ENSG00000074047	1.7129	0.043366	GLI2	0.716599
small_worldness_global	Fetal_brain.genes.annot	ENSG00000110844	1.7128	0.043377	PRPF40B	0.716599
small_worldness_global	Fetal_brain.genes.annot	ENSG00000114784	1.7127	0.043379	EIF1B	0.716599
ipsilateral_degree_r	ENSG.genes.annot	ENSG00000169903	1.7736	0.038064	TM4SF4	0.716624
ipsilateral_degree_r	Fetal_brain.genes.annot	ENSG00000228404	1.728	0.04199	AP001468.1	0.71664
clustering_r	Fetal_brain.genes.annot	ENSG00000266544	1.7676	0.038566	RN7SL662P	0.716643
small_worldness_r	Adult_brain.genes.annot	ENSG00000251423	1.8127	0.034942	AC016576.1	0.716665
small_worldness_r	Adult_brain.genes.annot	ENSG00000273104	1.8127	0.034942	AP000322.2	0.716665
small_worldness_r	Adult_brain.genes.annot	ENSG00000009335	1.8125	0.034953	UBE3C	0.716665
small_worldness_r	Adult_brain.genes.annot	ENSG00000145725	1.8119	0.035001	PPIP5K2	0.716665
small_worldness_r	Adult_brain.genes.annot	ENSG00000221369	1.8116	0.035025	MIR548G	0.716665
small_worldness_r	Adult_brain.genes.annot	ENSG00000267165	1.8114	0.035037	CHMP1B-AS1	0.716665
small_worldness_r	Adult_brain.genes.annot	ENSG00000199172	1.8113	0.035047	MIR331	0.716665
small_worldness_r	Adult_brain.genes.annot	ENSG00000259015	1.8113	0.03505	AL442663.4	0.716665
small_worldness_r	Adult_brain.genes.annot	ENSG00000224620	1.8112	0.035053	MEF2AP1	0.716665
small_worldness_r	Adult_brain.genes.annot	ENSG00000269901	1.8112	0.035053	AC010531.5	0.716665
small_worldness_r	Adult_brain.genes.annot	ENSG00000283504	1.8111	0.035062	AC006974.1	0.716665
small_worldness_r	Adult_brain.genes.annot	ENSG00000222960	1.8107	0.035091	RNU6-272P	0.716665
small_worldness_r	Adult_brain.genes.annot	ENSG00000281593	1.8106	0.035104	AC006978.2	0.716665
small_worldness_r	Adult_brain.genes.annot	ENSG00000237249	1.8105	0.035106	Z99127.3	0.716665
small_worldness_r	Adult_brain.genes.annot	ENSG00000163590	1.8102	0.035132	PPM1L	0.716665
small_worldness_r	Adult_brain.genes.annot	ENSG00000259236	1.8101	0.035142	GOLGA8VP	0.716665
small_worldness_r	Adult_brain.genes.annot	ENSG00000230290	1.8098	0.035163	ARMC2-AS1	0.716665
small_worldness_r	Adult_brain.genes.annot	ENSG00000277769	1.8098	0.035163	RBM22P4	0.716665
small_worldness_r	Adult_brain.genes.annot	ENSG00000200570	1.8097	0.035175	RNU6-829P	0.716665
small_worldness_r	Adult_brain.genes.annot	ENSG00000276294	1.8093	0.035202	AC078899.5	0.716665
small_worldness_r	Adult_brain.genes.annot	ENSG00000248485	1.8093	0.035202	PCP4L1	0.716665
small_worldness_r	Adult_brain.genes.annot	ENSG00000101405	1.809	0.035229	OXT	0.716665
small_worldness_r	Adult_brain.genes.annot	ENSG00000232299	1.8086	0.035255	AL357514.1	0.716665
small_worldness_r	Adult_brain.genes.annot	ENSG00000256343	1.8086	0.035259	AC095350.1	0.716665
small_worldness_r	Adult_brain.genes.annot	ENSG00000231674	1.8085	0.035263	LINC00410	0.716665
small_worldness_r	Adult_brain.genes.annot	ENSG00000279704	1.8082	0.03529	AC148477.8	0.716665
small_worldness_r	Adult_brain.genes.annot	ENSG00000260337	1.8081	0.035293	AC091544.4	0.716665
small_worldness_r	Adult_brain.genes.annot	ENSG00000235268	1.8081	0.035296	KDM4E	0.716665
small_worldness_r	Adult_brain.genes.annot	ENSG00000083168	1.808	0.035305	KAT6A	0.716665
small_worldness_r	Adult_brain.genes.annot	ENSG00000234608	1.8079	0.03531	MAPKAPK5-AS1	0.716665
efficiency_l	Fetal_brain.genes.annot	ENSG00000160868	1.6707	0.047394	CYP3A4	0.716667
clustering_r	Fetal_brain.genes.annot	ENSG00000248880	1.7674	0.038582	ICE2P1	0.716687
ipsilateral_degree_r	Adult_brain.genes.annot	ENSG00000261706	1.7134	0.043321	LINC00165	0.7167
efficiency_r	Cortical_Neuron.genes.annot	ENSG00000253045	1.7215	0.042577	RMRPP1	0.716742
small_worldness_global	Cortical_Neuron.genes.annot	ENSG00000225057	1.6652	0.047939	AC012485.1	0.716747
small_worldness_global	Cortical_Neuron.genes.annot	ENSG00000197013	1.6652	0.047941	ZNF429	0.716747
small_worldness_global	Cortical_Neuron.genes.annot	ENSG00000135218	1.6648	0.047978	CD36	0.716747
small_worldness_global	Cortical_Neuron.genes.annot	ENSG00000123358	1.6648	0.047981	NR4A1	0.716747
small_worldness_global	Cortical_Neuron.genes.annot	ENSG00000213197	1.6647	0.047982	AC012066.1	0.716747
small_worldness_global	Cortical_Neuron.genes.annot	ENSG00000231900	1.6646	0.047996	GOT2P1	0.716747
small_worldness_global	Cortical_Neuron.genes.annot	ENSG00000137747	1.6642	0.048033	TMPRSS13	0.716747
small_worldness_global	Cortical_Neuron.genes.annot	ENSG00000255312	1.664	0.04806	OR4C7P	0.716747
small_worldness_global	Cortical_Neuron.genes.annot	ENSG00000119986	1.664	0.048061	AVPI1	0.716747
small_worldness_global	Cortical_Neuron.genes.annot	ENSG00000259947	1.6638	0.048074	LINC02124	0.716747
small_worldness_global	Cortical_Neuron.genes.annot	ENSG00000118292	1.6638	0.048077	C1orf54	0.716747
small_worldness_global	Cortical_Neuron.genes.annot	ENSG00000266287	1.6638	0.048079	MIR3683	0.716747
small_worldness_global	Cortical_Neuron.genes.annot	ENSG00000265829	1.6637	0.048091	MIR548AG1	0.716747
small_worldness_global	Cortical_Neuron.genes.annot	ENSG00000166979	1.6629	0.048165	EVA1C	0.716747
small_worldness_global	Cortical_Neuron.genes.annot	ENSG00000248935	1.6627	0.048183	AC034234.1	0.716747
small_worldness_global	Cortical_Neuron.genes.annot	ENSG00000266509	1.6627	0.048185	MIR3934	0.716747
small_worldness_global	Cortical_Neuron.genes.annot	ENSG00000230407	1.6625	0.048204	AC018717.1	0.716747
small_worldness_global	Cortical_Neuron.genes.annot	ENSG00000276075	1.6622	0.048234	AC027682.6	0.716747
small_worldness_global	Cortical_Neuron.genes.annot	ENSG00000236687	1.6622	0.048236	AL160271.2	0.716747
small_worldness_global	Cortical_Neuron.genes.annot	ENSG00000239722	1.662	0.048254	IMP3P2	0.716747
small_worldness_global	Cortical_Neuron.genes.annot	ENSG00000259026	1.662	0.048258	AL049833.2	0.716747
small_worldness_global	Cortical_Neuron.genes.annot	ENSG00000207333	1.6619	0.048265	RNU6-680P	0.716747
small_worldness_global	Cortical_Neuron.genes.annot	ENSG00000225509	1.6619	0.048271	AIFM1P1	0.716747
small_worldness_global	Cortical_Neuron.genes.annot	ENSG00000253475	1.6616	0.048295	AC103769.1	0.716747
small_worldness_global	Cortical_Neuron.genes.annot	ENSG00000228171	1.6616	0.048296	AC121251.1	0.716747
small_worldness_global	Cortical_Neuron.genes.annot	ENSG00000235033	1.6614	0.048318	DAAM2-AS1	0.716747
small_worldness_global	Cortical_Neuron.genes.annot	ENSG00000005844	1.6613	0.048328	ITGAL	0.716747
small_worldness_global	Cortical_Neuron.genes.annot	ENSG00000196371	1.6612	0.048333	FUT4	0.716747
small_worldness_global	Cortical_Neuron.genes.annot	ENSG00000178343	1.6611	0.048344	SHISA3	0.716747
small_worldness_global	Cortical_Neuron.genes.annot	ENSG00000260641	1.6611	0.04835	AC114811.2	0.716747
small_worldness_global	Cortical_Neuron.genes.annot	ENSG00000130176	1.661	0.048353	CNN1	0.716747
small_worldness_global	Cortical_Neuron.genes.annot	ENSG00000154153	1.6608	0.048374	RETREG1	0.716747
small_worldness_global	Cortical_Neuron.genes.annot	ENSG00000179452	1.6608	0.048375	LINC01699	0.716747
small_worldness_global	Cortical_Neuron.genes.annot	ENSG00000254699	1.6606	0.048399	LINC02695	0.716747
small_worldness_global	Cortical_Neuron.genes.annot	ENSG00000233351	1.6603	0.048423	AL356124.2	0.716747
small_worldness_global	Cortical_Neuron.genes.annot	ENSG00000254867	1.6602	0.048436	AP006287.1	0.716747
small_worldness_global	Cortical_Neuron.genes.annot	ENSG00000111271	1.6601	0.048444	ACAD10	0.716747
small_worldness_global	Cortical_Neuron.genes.annot	ENSG00000259876	1.6601	0.048449	AC010333.1	0.716747
small_worldness_global	Cortical_Neuron.genes.annot	ENSG00000228351	1.66	0.048453	AC018832.1	0.716747
small_worldness_global	Cortical_Neuron.genes.annot	ENSG00000142875	1.66	0.048458	PRKACB	0.716747
small_worldness_global	Cortical_Neuron.genes.annot	ENSG00000213297	1.6599	0.048468	ZNF625-ZNF20	0.716747
small_worldness_global	Cortical_Neuron.genes.annot	ENSG00000239991	1.6599	0.048469	AC092059.1	0.716747
small_worldness_global	Cortical_Neuron.genes.annot	ENSG00000137288	1.6598	0.048473	UQCC2	0.716747
path_length_l	Fetal_brain.genes.annot	ENSG00000216621	1.6879	0.04571	AL583835.2	0.716752
path_length_l	Fetal_brain.genes.annot	ENSG00000159197	1.6879	0.045715	KCNE2	0.716752
path_length_l	Fetal_brain.genes.annot	ENSG00000251223	1.6874	0.045768	MTCO1P9	0.716752
path_length_l	Fetal_brain.genes.annot	ENSG00000230559	1.6873	0.045776	RPL17P12	0.716752
path_length_l	Fetal_brain.genes.annot	ENSG00000119760	1.6871	0.045792	SUPT7L	0.716752
path_length_l	Fetal_brain.genes.annot	ENSG00000225166	1.687	0.045797	AC012462.1	0.716752
path_length_l	Fetal_brain.genes.annot	ENSG00000176714	1.687	0.045797	CCDC121	0.716752
path_length_l	Fetal_brain.genes.annot	ENSG00000224668	1.6865	0.045845	IPO8P1	0.716752
path_length_l	Fetal_brain.genes.annot	ENSG00000145996	1.6865	0.045846	CDKAL1	0.716752
path_length_l	Fetal_brain.genes.annot	ENSG00000119616	1.6865	0.045846	FCF1	0.716752
path_length_l	Fetal_brain.genes.annot	ENSG00000265093	1.6865	0.045848	RN7SL246P	0.716752
path_length_l	Fetal_brain.genes.annot	ENSG00000108947	1.6864	0.045857	EFNB3	0.716752
path_length_l	Fetal_brain.genes.annot	ENSG00000236928	1.6864	0.045863	AC008267.4	0.716752
path_length_l	Fetal_brain.genes.annot	ENSG00000239527	1.6862	0.045883	RPS23P7	0.716752
path_length_l	Fetal_brain.genes.annot	ENSG00000266201	1.6861	0.045889	SS18L2P2	0.716752
path_length_l	Fetal_brain.genes.annot	ENSG00000240040	1.6859	0.045903	AC244205.1	0.716752
path_length_l	Fetal_brain.genes.annot	ENSG00000269172	1.6856	0.045938	AC011443.1	0.716752
path_length_l	Fetal_brain.genes.annot	ENSG00000252355	1.6855	0.045948	RN7SKP287	0.716752
path_length_l	Fetal_brain.genes.annot	ENSG00000127241	1.6854	0.045958	MASP1	0.716752
path_length_l	Fetal_brain.genes.annot	ENSG00000185019	1.6853	0.045964	UBOX5	0.716752
path_length_l	Fetal_brain.genes.annot	ENSG00000235927	1.6853	0.045967	NEXN-AS1	0.716752
small_worldness_global	Cortical_Neuron.genes.annot	ENSG00000182957	1.6594	0.048521	SPATA13	0.716782
small_worldness_global	Cortical_Neuron.genes.annot	ENSG00000104365	1.6592	0.048537	IKBKB	0.716782
small_worldness_global	Cortical_Neuron.genes.annot	ENSG00000249614	1.6591	0.048544	LINC02503	0.716782
small_worldness_global	Cortical_Neuron.genes.annot	ENSG00000143575	1.6591	0.048549	HAX1	0.716782
small_worldness_global	Cortical_Neuron.genes.annot	ENSG00000276289	1.6586	0.048594	KCNE1B	0.716782
small_worldness_global	Cortical_Neuron.genes.annot	ENSG00000049541	1.6586	0.048596	RFC2	0.716782
small_worldness_global	Cortical_Neuron.genes.annot	ENSG00000236417	1.6585	0.048609	CTSLP1	0.716782
small_worldness_global	Cortical_Neuron.genes.annot	ENSG00000228434	1.6584	0.048618	AC004951.1	0.716782
small_worldness_global	Cortical_Neuron.genes.annot	ENSG00000263220	1.6583	0.048632	AC015727.1	0.716782
small_worldness_global	Cortical_Neuron.genes.annot	ENSG00000213614	1.6582	0.048641	HEXA	0.716782
small_worldness_global	Cortical_Neuron.genes.annot	ENSG00000241544	1.6581	0.048644	LINC02029	0.716782
small_worldness_global	Cortical_Neuron.genes.annot	ENSG00000223492	1.6581	0.048645	AL391097.1	0.716782
small_worldness_global	Cortical_Neuron.genes.annot	ENSG00000239930	1.658	0.04866	AP001625.3	0.716782
small_worldness_global	Cortical_Neuron.genes.annot	ENSG00000243220	1.6579	0.048666	AC006159.2	0.716782
efficiency_r	Cortical_Neuron.genes.annot	ENSG00000260303	1.7214	0.042593	AC108206.2	0.716782
small_worldness_r	Midbrain_DA.genes.annot	ENSG00000253679	1.7492	0.040128	LINC02844	0.716791
small_worldness_r	Midbrain_DA.genes.annot	ENSG00000248936	1.749	0.040147	AC027607.1	0.716791
small_worldness_r	Midbrain_DA.genes.annot	ENSG00000167664	1.7489	0.040158	TMIGD2	0.716791
small_worldness_r	Midbrain_DA.genes.annot	ENSG00000102878	1.7488	0.04016	HSF4	0.716791
path_length_l	Fetal_brain.genes.annot	ENSG00000259228	1.6851	0.045987	HNRNPA1P62	0.716821
path_length_l	Fetal_brain.genes.annot	ENSG00000176054	1.6849	0.045999	RPL23P2	0.716821
path_length_l	Fetal_brain.genes.annot	ENSG00000184492	1.6848	0.046013	FOXD4L1	0.716821
path_length_l	Fetal_brain.genes.annot	ENSG00000254373	1.6847	0.046026	AC112191.2	0.716821
clustering_r	Fetal_brain.genes.annot	ENSG00000270612	1.7671	0.038603	AC112191.3	0.716823
small_worldness_r	Midbrain_DA.genes.annot	ENSG00000213958	1.7486	0.040176	KRT18P29	0.716834
efficiency_r	ENSG.genes.annot	ENSG00000090863	1.7042	0.044176	GLG1	0.716839
efficiency_r	ENSG.genes.annot	ENSG00000170442	1.704	0.044192	AC021066.1	0.716839
efficiency_r	ENSG.genes.annot	ENSG00000176390	1.7036	0.044227	CRLF3	0.716839
small_worldness_global	Adult_brain.genes.annot	ENSG00000272734	1.6523	0.049239	ADIRF-AS1	0.716845
path_length_r	ENSG.genes.annot	ENSG00000038427	1.6541	0.049053	VCAN	0.716851
path_length_r	ENSG.genes.annot	ENSG00000162989	1.6534	0.049128	KCNJ3	0.716851
path_length_r	ENSG.genes.annot	ENSG00000142530	1.6533	0.049133	FAM71E1	0.716851
small_worldness_r	ENSG.genes.annot	ENSG00000166822	1.8946	0.02907	TMEM170A	0.716859
clustering_r	Cortical_Neuron.genes.annot	ENSG00000251604	1.7176	0.042938	LINC01385	0.716859
efficiency_r	ENSG.genes.annot	ENSG00000112333	1.7028	0.0443	NR2E1	0.716878
efficiency_r	ENSG.genes.annot	ENSG00000166224	1.7026	0.044321	SGPL1	0.716878
efficiency_r	ENSG.genes.annot	ENSG00000198894	1.7023	0.04435	CIPC	0.716878
ipsilateral_degree_r	Cortical_Neuron.genes.annot	ENSG00000221874	1.6694	0.047515	ZNF816-ZNF321P	0.716879
efficiency_l	Cortical_Neuron.genes.annot	ENSG00000142511	1.6678	0.047674	GPR32	0.716885
efficiency_l	Cortical_Neuron.genes.annot	ENSG00000201847	1.6678	0.047682	SNORD31	0.716885
efficiency_l	Cortical_Neuron.genes.annot	ENSG00000237798	1.6676	0.047698	AC010894.4	0.716885
efficiency_l	Cortical_Neuron.genes.annot	ENSG00000261147	1.6674	0.047713	AC091167.2	0.716885
efficiency_l	Cortical_Neuron.genes.annot	ENSG00000122557	1.6664	0.047821	HERPUD2	0.716885
efficiency_l	Cortical_Neuron.genes.annot	ENSG00000254309	1.6662	0.047833	AC124290.3	0.716885
efficiency_l	Cortical_Neuron.genes.annot	ENSG00000243165	1.6662	0.04784	AC025033.1	0.716885
efficiency_l	Cortical_Neuron.genes.annot	ENSG00000227854	1.6656	0.047893	AL590135.1	0.716885
efficiency_l	Cortical_Neuron.genes.annot	ENSG00000248137	1.6656	0.047894	AC094105.1	0.716885
efficiency_l	Cortical_Neuron.genes.annot	ENSG00000259664	1.6654	0.047914	LINC02254	0.716885
efficiency_l	Cortical_Neuron.genes.annot	ENSG00000260641	1.6654	0.047917	AC114811.2	0.716885
efficiency_l	Cortical_Neuron.genes.annot	ENSG00000227177	1.6654	0.047921	AIMP1P2	0.716885
efficiency_l	Cortical_Neuron.genes.annot	ENSG00000236387	1.6651	0.047943	AL139350.1	0.716885
efficiency_l	Cortical_Neuron.genes.annot	ENSG00000257513	1.6651	0.047945	NPIPB1P	0.716885
efficiency_l	Cortical_Neuron.genes.annot	ENSG00000274653	1.6651	0.047947	AC106782.5	0.716885
efficiency_l	Cortical_Neuron.genes.annot	ENSG00000239332	1.6649	0.047963	LINC01119	0.716885
efficiency_l	Cortical_Neuron.genes.annot	ENSG00000236475	1.6648	0.04798	TRIM26BP	0.716885
efficiency_l	Cortical_Neuron.genes.annot	ENSG00000207336	1.6645	0.048004	RNU6-658P	0.716885
efficiency_l	Cortical_Neuron.genes.annot	ENSG00000145888	1.6645	0.04801	GLRA1	0.716885
efficiency_l	Cortical_Neuron.genes.annot	ENSG00000235605	1.6644	0.048012	AL355472.1	0.716885
efficiency_l	Cortical_Neuron.genes.annot	ENSG00000262085	1.6643	0.048029	OR1P1	0.716885
efficiency_l	Cortical_Neuron.genes.annot	ENSG00000213873	1.6642	0.048034	PPIAP86	0.716885
efficiency_l	Cortical_Neuron.genes.annot	ENSG00000213809	1.6641	0.048051	KLRK1	0.716885
efficiency_l	Cortical_Neuron.genes.annot	ENSG00000228791	1.664	0.048057	THRB-AS1	0.716885
efficiency_l	Cortical_Neuron.genes.annot	ENSG00000173261	1.6639	0.048064	PLAC8L1	0.716885
efficiency_l	Cortical_Neuron.genes.annot	ENSG00000157570	1.6639	0.048067	TSPAN18	0.716885
efficiency_l	Cortical_Neuron.genes.annot	ENSG00000120885	1.6638	0.048077	clustering	0.716885
efficiency_l	Cortical_Neuron.genes.annot	ENSG00000201326	1.6635	0.048109	SNORD115-22	0.716885
efficiency_l	Cortical_Neuron.genes.annot	ENSG00000105976	1.6633	0.048123	MET	0.716885
efficiency_l	Cortical_Neuron.genes.annot	ENSG00000271401	1.6632	0.048133	AC010680.5	0.716885
efficiency_l	Cortical_Neuron.genes.annot	ENSG00000158710	1.6627	0.048184	TAGLN2	0.716885
efficiency_l	Cortical_Neuron.genes.annot	ENSG00000237363	1.6627	0.048185	AP006288.1	0.716885
efficiency_l	Cortical_Neuron.genes.annot	ENSG00000143321	1.6622	0.048235	HDGF	0.716885
efficiency_l	Cortical_Neuron.genes.annot	ENSG00000229313	1.6622	0.048238	AL133268.3	0.716885
efficiency_l	Cortical_Neuron.genes.annot	ENSG00000273391	1.6622	0.048239	AC083880.1	0.716885
efficiency_l	Cortical_Neuron.genes.annot	ENSG00000237370	1.6621	0.048246	AC010907.2	0.716885
efficiency_l	Cortical_Neuron.genes.annot	ENSG00000257962	1.662	0.048254	AC011773.2	0.716885
efficiency_l	Cortical_Neuron.genes.annot	ENSG00000169856	1.662	0.048257	ONECUT1	0.716885
efficiency_l	Cortical_Neuron.genes.annot	ENSG00000196371	1.6619	0.048262	FUT4	0.716885
efficiency_l	Cortical_Neuron.genes.annot	ENSG00000119616	1.6618	0.048272	FCF1	0.716885
efficiency_l	Cortical_Neuron.genes.annot	ENSG00000263531	1.6614	0.048316	AC130324.1	0.716885
efficiency_l	Cortical_Neuron.genes.annot	ENSG00000264226	1.6613	0.048329	MIR3168	0.716885
efficiency_l	Cortical_Neuron.genes.annot	ENSG00000256581	1.661	0.048354	NLRP9P1	0.716885
efficiency_l	Cortical_Neuron.genes.annot	ENSG00000273084	1.6609	0.048363	AC092171.5	0.716885
efficiency_l	Cortical_Neuron.genes.annot	ENSG00000234432	1.6609	0.048363	AC092171.3	0.716885
efficiency_l	Cortical_Neuron.genes.annot	ENSG00000270971	1.6609	0.048367	REXO1L8P	0.716885
efficiency_l	Cortical_Neuron.genes.annot	ENSG00000109458	1.6606	0.048397	GAB1	0.716885
efficiency_l	Cortical_Neuron.genes.annot	ENSG00000204428	1.6605	0.048403	LY6G5C	0.716885
efficiency_l	Cortical_Neuron.genes.annot	ENSG00000230112	1.6603	0.048424	AL157398.1	0.716885
efficiency_l	Cortical_Neuron.genes.annot	ENSG00000165868	1.6603	0.048424	HSPA12A	0.716885
efficiency_l	Cortical_Neuron.genes.annot	ENSG00000271178	1.6601	0.048443	IGHV3OR16-13	0.716885
efficiency_l	Cortical_Neuron.genes.annot	ENSG00000254038	1.66	0.04846	AC092818.1	0.716885
efficiency_l	Cortical_Neuron.genes.annot	ENSG00000258111	1.6597	0.04849	AC079316.1	0.716885
efficiency_l	Cortical_Neuron.genes.annot	ENSG00000232590	1.6596	0.048494	AL451127.1	0.716885
efficiency_l	Cortical_Neuron.genes.annot	ENSG00000256343	1.6595	0.048503	AC095350.1	0.716885
efficiency_l	Cortical_Neuron.genes.annot	ENSG00000167644	1.6593	0.048527	C19orf33	0.716885
efficiency_l	Cortical_Neuron.genes.annot	ENSG00000266186	1.6593	0.048531	AC007040.3	0.716885
efficiency_l	Cortical_Neuron.genes.annot	ENSG00000265400	1.6593	0.048532	AC005244.2	0.716885
efficiency_l	Cortical_Neuron.genes.annot	ENSG00000249089	1.6592	0.048537	AIG1P1	0.716885
efficiency_l	Cortical_Neuron.genes.annot	ENSG00000158792	1.6592	0.048542	SPATA2L	0.716885
efficiency_l	Cortical_Neuron.genes.annot	ENSG00000277715	1.6592	0.048543	AC079174.2	0.716885
efficiency_l	Cortical_Neuron.genes.annot	ENSG00000175785	1.6588	0.04858	PRIMA1	0.716885
efficiency_l	Cortical_Neuron.genes.annot	ENSG00000111732	1.6588	0.048582	AICDA	0.716885
efficiency_l	Cortical_Neuron.genes.annot	ENSG00000253270	1.6586	0.048599	AC090541.1	0.716885
efficiency_l	Cortical_Neuron.genes.annot	ENSG00000231539	1.6586	0.048603	AC010132.1	0.716885
efficiency_l	Cortical_Neuron.genes.annot	ENSG00000229122	1.6585	0.048608	AGBL5-IT1	0.716885
efficiency_l	Cortical_Neuron.genes.annot	ENSG00000236326	1.6585	0.04861	AL050331.2	0.716885
efficiency_l	Cortical_Neuron.genes.annot	ENSG00000238393	1.6585	0.048612	AC009009.1	0.716885
efficiency_l	Cortical_Neuron.genes.annot	ENSG00000169683	1.6583	0.048629	LRRC45	0.716885
efficiency_l	Cortical_Neuron.genes.annot	ENSG00000207561	1.6582	0.048639	MIR635	0.716885
efficiency_l	Cortical_Neuron.genes.annot	ENSG00000164778	1.6581	0.048646	EN2	0.716885
efficiency_l	Cortical_Neuron.genes.annot	ENSG00000197182	1.6581	0.048652	MIRLET7BHG	0.716885
efficiency_l	Cortical_Neuron.genes.annot	ENSG00000206954	1.658	0.048658	RNU6-1201P	0.716885
efficiency_l	Cortical_Neuron.genes.annot	ENSG00000201180	1.6579	0.048673	RNU6-115P	0.716885
efficiency_l	Cortical_Neuron.genes.annot	ENSG00000199803	1.6579	0.048673	RNU6-1159P	0.716885
path_length_r	Fetal_brain.genes.annot	ENSG00000164877	1.6553	0.048935	MICALL2	0.716887
path_length_r	Fetal_brain.genes.annot	ENSG00000183128	1.6553	0.048937	CALHM3	0.716887
ipsilateral_degree_r	Adult_brain.genes.annot	ENSG00000168967	1.7131	0.043347	PMCHL1	0.716904
clustering_r	Adult_brain.genes.annot	ENSG00000206659	1.6892	0.045586	Y_RNA	0.71691
clustering_r	Adult_brain.genes.annot	ENSG00000177542	1.689	0.045613	SLC25A22	0.71691
clustering_r	Adult_brain.genes.annot	ENSG00000221369	1.6888	0.045625	MIR548G	0.71691
clustering_r	Adult_brain.genes.annot	ENSG00000087274	1.6888	0.045631	ADD1	0.71691
clustering_r	Adult_brain.genes.annot	ENSG00000280083	1.6887	0.045638	AC079777.1	0.71691
clustering_r	Adult_brain.genes.annot	ENSG00000163060	1.6886	0.045653	TEKT4	0.71691
clustering_r	Adult_brain.genes.annot	ENSG00000270691	1.688	0.045703	AL161912.3	0.71691
clustering_r	Adult_brain.genes.annot	ENSG00000265340	1.6878	0.045725	OR4K7P	0.71691
clustering_r	Adult_brain.genes.annot	ENSG00000235734	1.6874	0.04576	HMGN1P36	0.71691
clustering_r	Adult_brain.genes.annot	ENSG00000226268	1.6874	0.045766	AC135977.1	0.71691
clustering_r	Adult_brain.genes.annot	ENSG00000149929	1.6872	0.045779	HIRIP3	0.71691
clustering_r	Adult_brain.genes.annot	ENSG00000278650	1.6871	0.045794	AL158209.2	0.71691
clustering_r	Adult_brain.genes.annot	ENSG00000220987	1.6871	0.045796	AC084368.1	0.71691
clustering_r	Adult_brain.genes.annot	ENSG00000273046	1.6869	0.045815	AC012531.2	0.71691
clustering_r	Adult_brain.genes.annot	ENSG00000254157	1.6868	0.045816	IGKV2-18	0.71691
clustering_r	Adult_brain.genes.annot	ENSG00000273382	1.6867	0.04583	AL356488.3	0.71691
clustering_r	Adult_brain.genes.annot	ENSG00000120729	1.6867	0.045833	MYOT	0.71691
clustering_r	Adult_brain.genes.annot	ENSG00000211663	1.6867	0.045834	IGLV3-19	0.71691
clustering_r	Adult_brain.genes.annot	ENSG00000117262	1.6864	0.045862	GPR89A	0.71691
clustering_r	Adult_brain.genes.annot	ENSG00000200658	1.6863	0.045866	Y_RNA	0.71691
clustering_r	Adult_brain.genes.annot	ENSG00000199366	1.6862	0.045875	Y_RNA	0.71691
clustering_r	Adult_brain.genes.annot	ENSG00000248332	1.6862	0.045876	TUB-AS1	0.71691
clustering_r	Adult_brain.genes.annot	ENSG00000214338	1.6859	0.045903	SOGA3	0.71691
clustering_r	Adult_brain.genes.annot	ENSG00000175899	1.6856	0.04594	A2M	0.71691
clustering_r	Adult_brain.genes.annot	ENSG00000207571	1.6854	0.045957	MIR615	0.71691
clustering_r	Adult_brain.genes.annot	ENSG00000247137	1.6851	0.04598	AP000873.2	0.71691
clustering_r	Adult_brain.genes.annot	ENSG00000103653	1.6851	0.045982	CSK	0.71691
clustering_r	Adult_brain.genes.annot	ENSG00000258359	1.685	0.045992	PCNPP1	0.71691
clustering_r	Adult_brain.genes.annot	ENSG00000270971	1.685	0.045992	REXO1L8P	0.71691
clustering_r	Adult_brain.genes.annot	ENSG00000180251	1.685	0.045998	SLC9A4	0.71691
clustering_r	Adult_brain.genes.annot	ENSG00000268620	1.6849	0.046002	AC078899.3	0.71691
clustering_r	Adult_brain.genes.annot	ENSG00000242537	1.6848	0.046012	MRE11P1	0.71691
clustering_r	Adult_brain.genes.annot	ENSG00000219703	1.6848	0.046014	RAP1BP3	0.71691
clustering_r	Adult_brain.genes.annot	ENSG00000144188	1.6843	0.04606	TRIM43CP	0.71691
clustering_r	Adult_brain.genes.annot	ENSG00000237651	1.6843	0.046062	C2orf74	0.71691
clustering_r	Adult_brain.genes.annot	ENSG00000104818	1.6843	0.046064	CGB2	0.71691
clustering_r	Adult_brain.genes.annot	ENSG00000116761	1.6842	0.046068	CTH	0.71691
clustering_r	Adult_brain.genes.annot	ENSG00000251533	1.6841	0.046077	LINC00605	0.71691
efficiency_l	Cortical_Neuron.genes.annot	ENSG00000238943	1.6575	0.048707	Y_RNA	0.716927
efficiency_l	Cortical_Neuron.genes.annot	ENSG00000063438	1.6573	0.04873	AHRR	0.716927
efficiency_l	Cortical_Neuron.genes.annot	ENSG00000253406	1.6572	0.048744	AC012613.2	0.716927
efficiency_l	Cortical_Neuron.genes.annot	ENSG00000258548	1.6568	0.048778	LINC00645	0.716927
efficiency_l	Cortical_Neuron.genes.annot	ENSG00000230018	1.6568	0.048783	PPIAP39	0.716927
efficiency_l	Cortical_Neuron.genes.annot	ENSG00000181027	1.6567	0.048791	FKRP	0.716927
efficiency_l	Cortical_Neuron.genes.annot	ENSG00000196419	1.6566	0.0488	XRCC6	0.716927
efficiency_l	Cortical_Neuron.genes.annot	ENSG00000005483	1.6564	0.048816	KMT2E	0.716927
efficiency_l	Cortical_Neuron.genes.annot	ENSG00000252552	1.6564	0.048817	RNU6-307P	0.716927
efficiency_l	Cortical_Neuron.genes.annot	ENSG00000199212	1.6564	0.048818	RNU105C	0.716927
efficiency_l	Cortical_Neuron.genes.annot	ENSG00000253148	1.6561	0.04885	RGS21	0.716927
efficiency_l	Cortical_Neuron.genes.annot	ENSG00000181722	1.656	0.048858	ZBTB20	0.716927
efficiency_l	Cortical_Neuron.genes.annot	ENSG00000196735	1.6559	0.048873	HLA-DQA1	0.716927
efficiency_l	Cortical_Neuron.genes.annot	ENSG00000278765	1.6557	0.048889	AC004477.3	0.716927
efficiency_l	Cortical_Neuron.genes.annot	ENSG00000248050	1.6555	0.048907	AC079061.1	0.716927
efficiency_l	Cortical_Neuron.genes.annot	ENSG00000119718	1.6555	0.048907	EIF2B2	0.716927
efficiency_l	Cortical_Neuron.genes.annot	ENSG00000214870	1.6555	0.048908	AC004540.1	0.716927
efficiency_l	Cortical_Neuron.genes.annot	ENSG00000200085	1.6554	0.048921	Y_RNA	0.716927
small_worldness_global	Cortical_Neuron.genes.annot	ENSG00000242971	1.6573	0.04873	RN7SL233P	0.716933
small_worldness_global	Cortical_Neuron.genes.annot	ENSG00000252866	1.6572	0.048736	RNA5SP243	0.716933
small_worldness_global	Cortical_Neuron.genes.annot	ENSG00000171658	1.6572	0.048739	NMRAL2P	0.716933
small_worldness_global	Cortical_Neuron.genes.annot	ENSG00000173825	1.6572	0.048742	TIGD3	0.716933
small_worldness_global	Cortical_Neuron.genes.annot	ENSG00000201708	1.657	0.048755	RNA5SP359	0.716933
small_worldness_global	Cortical_Neuron.genes.annot	ENSG00000256566	1.657	0.048758	AL049650.2	0.716933
small_worldness_global	ENSG.genes.annot	ENSG00000134757	1.6454	0.049943	DSG3	0.716935
path_length_l	Fetal_brain.genes.annot	ENSG00000213194	1.6843	0.046064	CDK7P1	0.716959
path_length_l	Fetal_brain.genes.annot	ENSG00000270816	1.6837	0.046123	LINC00221	0.716959
path_length_l	Fetal_brain.genes.annot	ENSG00000253270	1.6837	0.046123	AC090541.1	0.716959
path_length_l	Fetal_brain.genes.annot	ENSG00000201348	1.6837	0.046125	RNU105B	0.716959
path_length_l	Fetal_brain.genes.annot	ENSG00000122873	1.6835	0.046139	CISD1	0.716959
path_length_l	Fetal_brain.genes.annot	ENSG00000172803	1.6834	0.046148	SNX32	0.716959
path_length_l	Fetal_brain.genes.annot	ENSG00000216154	1.6834	0.046152	AC109357.1	0.716959
path_length_l	Fetal_brain.genes.annot	ENSG00000253696	1.6833	0.046158	KBTBD11-OT1	0.716959
path_length_l	Fetal_brain.genes.annot	ENSG00000110328	1.6831	0.04618	GALNT18	0.716959
path_length_l	Fetal_brain.genes.annot	ENSG00000260261	1.6831	0.046181	AC124944.2	0.716959
path_length_l	Fetal_brain.genes.annot	ENSG00000144029	1.683	0.046185	MRPS5	0.716959
ipsilateral_degree_r	Adult_brain.genes.annot	ENSG00000163814	1.7128	0.043374	CDCP1	0.716971
ipsilateral_degree_r	Adult_brain.genes.annot	ENSG00000163564	1.7127	0.043388	PYHIN1	0.716971
ipsilateral_degree_r	Adult_brain.genes.annot	ENSG00000267004	1.7126	0.043392	AC018761.1	0.716971
efficiency_r	Cortical_Neuron.genes.annot	ENSG00000139746	1.7211	0.042618	RBM26	0.716974
path_length_r	ENSG.genes.annot	ENSG00000115194	1.6528	0.049183	SLC30A3	0.716994
small_worldness_l	Fetal_brain.genes.annot	ENSG00000135940	1.7226	0.042483	COX5B	0.717004
small_worldness_l	Fetal_brain.genes.annot	ENSG00000279141	1.7225	0.042489	AL590226.2	0.717004
small_worldness_r	Midbrain_DA.genes.annot	ENSG00000132972	1.7483	0.040205	RNF17	0.717009
small_worldness_r	Midbrain_DA.genes.annot	ENSG00000242696	1.7482	0.040213	RN7SL40P	0.717009
small_worldness_r	Fetal_brain.genes.annot	ENSG00000258933	1.8513	0.032063	LINC02279	0.717043
path_length_r	Cortical_Neuron.genes.annot	ENSG00000169154	1.6455	0.049937	GOT1L1	0.717044
small_worldness_global	Cortical_Neuron.genes.annot	ENSG00000269055	1.6568	0.048782	BNIP3P18	0.717047
small_worldness_global	Cortical_Neuron.genes.annot	ENSG00000203784	1.6567	0.048793	LELP1	0.717047
small_worldness_r	Cortical_Neuron.genes.annot	ENSG00000221369	1.8116	0.035025	MIR548G	0.717052
small_worldness_r	Cortical_Neuron.genes.annot	ENSG00000267165	1.8114	0.035037	CHMP1B-AS1	0.717052
small_worldness_r	Cortical_Neuron.genes.annot	ENSG00000199172	1.8113	0.035047	MIR331	0.717052
small_worldness_r	Cortical_Neuron.genes.annot	ENSG00000259015	1.8113	0.03505	AL442663.4	0.717052
small_worldness_r	Cortical_Neuron.genes.annot	ENSG00000224620	1.8112	0.035053	MEF2AP1	0.717052
small_worldness_r	Cortical_Neuron.genes.annot	ENSG00000083290	1.8109	0.035082	ULK2	0.717052
small_worldness_r	Cortical_Neuron.genes.annot	ENSG00000222960	1.8107	0.035091	RNU6-272P	0.717052
small_worldness_r	Cortical_Neuron.genes.annot	ENSG00000132406	1.8107	0.035093	TMEM128	0.717052
small_worldness_r	Cortical_Neuron.genes.annot	ENSG00000237249	1.8105	0.035106	Z99127.3	0.717052
small_worldness_r	Cortical_Neuron.genes.annot	ENSG00000263768	1.8104	0.035117	AC060226.1	0.717052
small_worldness_global	Cortical_Neuron.genes.annot	ENSG00000262772	1.6565	0.048807	LINC01977	0.717053
path_length_r	Fetal_brain.genes.annot	ENSG00000103254	1.6549	0.048972	ANTKMT	0.71706
path_length_r	Fetal_brain.genes.annot	ENSG00000170185	1.6547	0.04899	USP38	0.71706
path_length_r	Fetal_brain.genes.annot	ENSG00000227775	1.6547	0.048994	AL031282.1	0.71706
path_length_r	Fetal_brain.genes.annot	ENSG00000253603	1.6545	0.049011	CERNA3	0.71706
path_length_r	Fetal_brain.genes.annot	ENSG00000184292	1.6545	0.049017	TACSTD2	0.71706
small_worldness_r	Midbrain_DA.genes.annot	ENSG00000261026	1.748	0.040231	AC105046.1	0.717088
efficiency_r	Fetal_brain.genes.annot	ENSG00000234509	1.7124	0.043409	AP000253.1	0.717095
small_worldness_r	Midbrain_DA.genes.annot	ENSG00000083535	1.7479	0.040245	PIBF1	0.717095
small_worldness_r	Midbrain_DA.genes.annot	ENSG00000231943	1.7475	0.040273	PGM5P4-AS1	0.7171
small_worldness_r	Midbrain_DA.genes.annot	ENSG00000203784	1.7473	0.040291	LELP1	0.7171
small_worldness_r	Midbrain_DA.genes.annot	ENSG00000275088	1.747	0.040319	AC026469.1	0.7171
small_worldness_r	Midbrain_DA.genes.annot	ENSG00000258716	1.7469	0.04033	AL139193.2	0.7171
small_worldness_r	Midbrain_DA.genes.annot	ENSG00000263176	1.7468	0.040339	AC015909.4	0.7171
small_worldness_r	Midbrain_DA.genes.annot	ENSG00000198440	1.7465	0.04036	ZNF583	0.7171
small_worldness_r	Midbrain_DA.genes.annot	ENSG00000229588	1.7463	0.040375	AL596087.2	0.7171
small_worldness_r	Midbrain_DA.genes.annot	ENSG00000153347	1.7463	0.040381	FAM81B	0.7171
small_worldness_r	Midbrain_DA.genes.annot	ENSG00000104321	1.7462	0.040385	TRPA1	0.7171
small_worldness_r	Midbrain_DA.genes.annot	ENSG00000173327	1.7461	0.040395	MAP3K11	0.7171
small_worldness_r	Midbrain_DA.genes.annot	ENSG00000244266	1.746	0.040404	AC090058.1	0.7171
small_worldness_r	Midbrain_DA.genes.annot	ENSG00000201502	1.7459	0.040416	SNORD74	0.7171
small_worldness_r	Midbrain_DA.genes.annot	ENSG00000259704	1.7458	0.040422	AC124248.1	0.7171
small_worldness_global	Fetal_brain.genes.annot	ENSG00000247287	1.7119	0.043457	AL359220.1	0.717104
small_worldness_global	Fetal_brain.genes.annot	ENSG00000106246	1.7118	0.043469	PTCD1	0.717104
small_worldness_global	Fetal_brain.genes.annot	ENSG00000280069	1.7117	0.043473	AC127024.8	0.717104
small_worldness_global	Fetal_brain.genes.annot	ENSG00000126653	1.7117	0.043478	NSRP1	0.717104
small_worldness_global	Fetal_brain.genes.annot	ENSG00000261054	1.7114	0.043501	AC036108.2	0.717104
small_worldness_global	Fetal_brain.genes.annot	ENSG00000013588	1.7111	0.043532	GPRC5A	0.717104
small_worldness_global	Fetal_brain.genes.annot	ENSG00000197891	1.7111	0.043534	SLC22A12	0.717104
small_worldness_global	Fetal_brain.genes.annot	ENSG00000235930	1.711	0.04354	HSPE1P12	0.717104
small_worldness_global	Fetal_brain.genes.annot	ENSG00000261472	1.7108	0.043557	AC084064.1	0.717104
small_worldness_global	Fetal_brain.genes.annot	ENSG00000232587	1.7108	0.04356	EEF1A1P3	0.717104
small_worldness_global	Fetal_brain.genes.annot	ENSG00000089022	1.7107	0.043572	MAPKAPK5	0.717104
small_worldness_global	Fetal_brain.genes.annot	ENSG00000131471	1.7106	0.043578	AOC3	0.717104
small_worldness_global	Fetal_brain.genes.annot	ENSG00000227707	1.7105	0.043587	SDAD1P3	0.717104
small_worldness_r	Midbrain_DA.genes.annot	ENSG00000240096	1.7456	0.040436	AL132838.1	0.717107
clustering_r	Fetal_brain.genes.annot	ENSG00000260393	1.7666	0.038644	AC026462.2	0.717115
clustering_r	Fetal_brain.genes.annot	ENSG00000257373	1.7666	0.038646	AC012038.1	0.717115
small_worldness_global	Cortical_Neuron.genes.annot	ENSG00000118271	1.6564	0.048825	TTR	0.717117
ipsilateral_degree_r	Adult_brain.genes.annot	ENSG00000116830	1.7124	0.043415	TTF2	0.717126
clustering_r	Cortical_Neuron.genes.annot	ENSG00000256947	1.717	0.042991	AP002518.2	0.71713
clustering_r	Cortical_Neuron.genes.annot	ENSG00000241973	1.717	0.042994	PI4KA	0.71713
clustering_r	Cortical_Neuron.genes.annot	ENSG00000170525	1.7169	0.042998	PFKFB3	0.71713
clustering_r	Cortical_Neuron.genes.annot	ENSG00000263768	1.7166	0.043023	AC060226.1	0.71713
clustering_r	Cortical_Neuron.genes.annot	ENSG00000264483	1.7166	0.043024	MIR5008	0.71713
clustering_r	Cortical_Neuron.genes.annot	ENSG00000222570	1.7165	0.043036	AF216667.1	0.71713
efficiency_l	Fetal_brain.genes.annot	ENSG00000226976	1.6701	0.047448	COX6A1P2	0.717131
efficiency_l	Fetal_brain.genes.annot	ENSG00000136930	1.6701	0.047452	PSMB7	0.717131
efficiency_r	Cortical_Neuron.genes.annot	ENSG00000120088	1.7208	0.042641	CRHR1	0.717132
small_worldness_global	Adult_brain.genes.annot	ENSG00000202283	1.6519	0.049275	SNORA33	0.717137
small_worldness_global	Adult_brain.genes.annot	ENSG00000188765	1.6517	0.049296	TMSB4XP2	0.717137
small_worldness_global	Adult_brain.genes.annot	ENSG00000124116	1.6517	0.0493	WFDC3	0.717137
small_worldness_global	Cortical_Neuron.genes.annot	ENSG00000204054	1.6562	0.048841	LINC00963	0.717152
small_worldness_r	Cortical_Neuron.genes.annot	ENSG00000224322	1.81	0.035145	AC004009.1	0.717156
small_worldness_r	Cortical_Neuron.genes.annot	ENSG00000230290	1.8098	0.035163	ARMC2-AS1	0.717156
small_worldness_r	Cortical_Neuron.genes.annot	ENSG00000277769	1.8098	0.035163	RBM22P4	0.717156
efficiency_r	Cortical_Neuron.genes.annot	ENSG00000151892	1.7206	0.042659	GFRA1	0.717161
efficiency_r	Cortical_Neuron.genes.annot	ENSG00000249737	1.7205	0.04267	AC020980.1	0.717161
ipsilateral_degree_r	Adult_brain.genes.annot	ENSG00000270634	1.7122	0.043432	AC005518.2	0.717181
clustering_r	ENSG.genes.annot	ENSG00000142039	1.7619	0.039044	CCDC97	0.7172
clustering_r	ENSG.genes.annot	ENSG00000141698	1.7617	0.03906	NT5C3B	0.7172
small_worldness_r	Fetal_brain.genes.annot	ENSG00000095917	1.8504	0.032127	TPSD1	0.717203
small_worldness_r	Fetal_brain.genes.annot	ENSG00000220343	1.85	0.032155	PPIAP74	0.717203
small_worldness_r	Fetal_brain.genes.annot	ENSG00000240135	1.8498	0.032173	PSMD12P	0.717203
small_worldness_r	Fetal_brain.genes.annot	ENSG00000185347	1.8496	0.032185	TEDC1	0.717203
small_worldness_r	Fetal_brain.genes.annot	ENSG00000275591	1.8496	0.032186	XKR5	0.717203
small_worldness_r	Fetal_brain.genes.annot	ENSG00000252125	1.8495	0.032191	RNU6-1299P	0.717203
small_worldness_r	Fetal_brain.genes.annot	ENSG00000261040	1.8495	0.032192	WFDC21P	0.717203
small_worldness_r	Fetal_brain.genes.annot	ENSG00000199196	1.8494	0.032198	SNORA25	0.717203
small_worldness_r	Fetal_brain.genes.annot	ENSG00000230415	1.8492	0.032212	LINC01786	0.717203
small_worldness_r	Fetal_brain.genes.annot	ENSG00000229578	1.8492	0.032215	LINC00358	0.717203
small_worldness_r	Fetal_brain.genes.annot	ENSG00000266443	1.8489	0.032234	AC099778.1	0.717203
small_worldness_r	Fetal_brain.genes.annot	ENSG00000199716	1.8489	0.032234	Y_RNA	0.717203
ipsilateral_degree_r	Fetal_brain.genes.annot	ENSG00000172139	1.7273	0.042053	SLC9C1	0.717212
ipsilateral_degree_r	Fetal_brain.genes.annot	ENSG00000229830	1.7273	0.042055	AL589823.1	0.717212
ipsilateral_degree_r	Fetal_brain.genes.annot	ENSG00000222570	1.7271	0.042071	AF216667.1	0.717212
ipsilateral_degree_r	Fetal_brain.genes.annot	ENSG00000215480	1.727	0.042085	OR7E37P	0.717212
ipsilateral_degree_r	Fetal_brain.genes.annot	ENSG00000172680	1.7257	0.042197	MOS	0.717212
ipsilateral_degree_r	Fetal_brain.genes.annot	ENSG00000196371	1.7257	0.042198	FUT4	0.717212
ipsilateral_degree_r	Fetal_brain.genes.annot	ENSG00000108799	1.7256	0.042207	EZH1	0.717212
ipsilateral_degree_r	Fetal_brain.genes.annot	ENSG00000089022	1.7255	0.042218	MAPKAPK5	0.717212
ipsilateral_degree_r	Fetal_brain.genes.annot	ENSG00000185344	1.7252	0.04225	ATP6V0A2	0.717212
ipsilateral_degree_r	Fetal_brain.genes.annot	ENSG00000259452	1.725	0.042262	AC009269.1	0.717212
ipsilateral_degree_r	Fetal_brain.genes.annot	ENSG00000059377	1.7247	0.042291	TBXAS1	0.717212
ipsilateral_degree_r	Fetal_brain.genes.annot	ENSG00000141994	1.7247	0.042293	DUS3L	0.717212
ipsilateral_degree_r	Fetal_brain.genes.annot	ENSG00000222659	1.7245	0.042311	RNU2-8P	0.717212
ipsilateral_degree_r	Fetal_brain.genes.annot	ENSG00000234608	1.7243	0.042329	MAPKAPK5-AS1	0.717212
ipsilateral_degree_r	Fetal_brain.genes.annot	ENSG00000267618	1.7242	0.042333	AC004223.3	0.717212
ipsilateral_degree_r	Fetal_brain.genes.annot	ENSG00000259528	1.7242	0.042339	AC068397.1	0.717212
ipsilateral_degree_r	Fetal_brain.genes.annot	ENSG00000169116	1.7238	0.042373	PARM1	0.717212
ipsilateral_degree_r	Fetal_brain.genes.annot	ENSG00000179604	1.7236	0.042388	CDC42EP4	0.717212
ipsilateral_degree_r	Fetal_brain.genes.annot	ENSG00000159423	1.7236	0.042391	ALDH4A1	0.717212
ipsilateral_degree_r	Fetal_brain.genes.annot	ENSG00000253824	1.7236	0.042392	AP003472.1	0.717212
ipsilateral_degree_r	Fetal_brain.genes.annot	ENSG00000256025	1.7236	0.042394	CACNA1C-AS4	0.717212
ipsilateral_degree_r	Fetal_brain.genes.annot	ENSG00000154118	1.7233	0.042415	JPH3	0.717212
ipsilateral_degree_r	Fetal_brain.genes.annot	ENSG00000020922	1.7233	0.042417	MRE11	0.717212
ipsilateral_degree_r	Fetal_brain.genes.annot	ENSG00000226321	1.7231	0.042433	CROCC2	0.717212
ipsilateral_degree_r	Fetal_brain.genes.annot	ENSG00000236922	1.7229	0.042457	LINC01378	0.717212
ipsilateral_degree_r	Fetal_brain.genes.annot	ENSG00000225078	1.7228	0.042464	AL365338.1	0.717212
ipsilateral_degree_r	Fetal_brain.genes.annot	ENSG00000201119	1.7227	0.042472	RNU1-33P	0.717212
ipsilateral_degree_r	Fetal_brain.genes.annot	ENSG00000221302	1.7226	0.042484	AC018628.1	0.717212
ipsilateral_degree_r	Fetal_brain.genes.annot	ENSG00000161057	1.7225	0.042489	PSMC2	0.717212
ipsilateral_degree_r	Fetal_brain.genes.annot	ENSG00000238107	1.7225	0.042492	LINC02806	0.717212
ipsilateral_degree_r	Fetal_brain.genes.annot	ENSG00000221783	1.7225	0.042494	MIR1183	0.717212
ipsilateral_degree_r	Fetal_brain.genes.annot	ENSG00000079263	1.7223	0.042506	SP140	0.717212
ipsilateral_degree_r	Fetal_brain.genes.annot	ENSG00000176472	1.7218	0.042554	ZNF575	0.717212
ipsilateral_degree_r	Fetal_brain.genes.annot	ENSG00000265491	1.7214	0.042586	RNF115	0.717212
ipsilateral_degree_r	Fetal_brain.genes.annot	ENSG00000201780	1.7211	0.042612	RNU6-275P	0.717212
ipsilateral_degree_r	Fetal_brain.genes.annot	ENSG00000249306	1.721	0.042621	LINC01411	0.717212
ipsilateral_degree_r	Fetal_brain.genes.annot	ENSG00000237437	1.7209	0.042631	ASS1P12	0.717212
ipsilateral_degree_r	Fetal_brain.genes.annot	ENSG00000261838	1.7207	0.042655	AC092718.6	0.717212
ipsilateral_degree_r	Fetal_brain.genes.annot	ENSG00000251533	1.7206	0.042663	LINC00605	0.717212
ipsilateral_degree_r	Fetal_brain.genes.annot	ENSG00000240056	1.7203	0.042691	AL445190.1	0.717212
ipsilateral_degree_r	Fetal_brain.genes.annot	ENSG00000213199	1.7202	0.042699	ASIC3	0.717212
ipsilateral_degree_r	Fetal_brain.genes.annot	ENSG00000273091	1.72	0.042714	AP000255.1	0.717212
ipsilateral_degree_r	Fetal_brain.genes.annot	ENSG00000125618	1.7198	0.042732	PAX8	0.717212
ipsilateral_degree_r	Fetal_brain.genes.annot	ENSG00000225165	1.7197	0.042745	AC090071.1	0.717212
ipsilateral_degree_r	Fetal_brain.genes.annot	ENSG00000238658	1.7197	0.042745	RNU6-625P	0.717212
ipsilateral_degree_r	Fetal_brain.genes.annot	ENSG00000282121	1.7196	0.042752	AL592430.3	0.717212
ipsilateral_degree_r	Fetal_brain.genes.annot	ENSG00000165478	1.7196	0.042755	HEPACAM	0.717212
ipsilateral_degree_r	Fetal_brain.genes.annot	ENSG00000250616	1.7195	0.042762	AC012645.1	0.717212
ipsilateral_degree_r	Fetal_brain.genes.annot	ENSG00000105879	1.7195	0.042764	CBLL1	0.717212
ipsilateral_degree_r	Fetal_brain.genes.annot	ENSG00000269972	1.7194	0.042768	AC004542.1	0.717212
ipsilateral_degree_r	Fetal_brain.genes.annot	ENSG00000176390	1.7194	0.042768	CRLF3	0.717212
ipsilateral_degree_r	Fetal_brain.genes.annot	ENSG00000100024	1.7194	0.042774	UPB1	0.717212
ipsilateral_degree_r	Fetal_brain.genes.annot	ENSG00000100815	1.7193	0.042781	TRIP11	0.717212
ipsilateral_degree_r	Fetal_brain.genes.annot	ENSG00000280167	1.7192	0.042789	AP000943.3	0.717212
ipsilateral_degree_r	Fetal_brain.genes.annot	ENSG00000249429	1.7192	0.04279	AC016598.1	0.717212
ipsilateral_degree_r	Fetal_brain.genes.annot	ENSG00000164621	1.719	0.042806	SMAD5-AS1	0.717212
ipsilateral_degree_r	Fetal_brain.genes.annot	ENSG00000181585	1.7188	0.042825	TMIE	0.717212
ipsilateral_degree_r	Fetal_brain.genes.annot	ENSG00000266290	1.7188	0.042826	AC015813.3	0.717212
ipsilateral_degree_r	Fetal_brain.genes.annot	ENSG00000265799	1.7188	0.042829	AC090844.3	0.717212
small_worldness_r	Fetal_brain.genes.annot	ENSG00000259306	1.8487	0.032254	AC020891.2	0.717214
small_worldness_r	Fetal_brain.genes.annot	ENSG00000249715	1.8485	0.032265	FER1L5	0.717214
small_worldness_r	Fetal_brain.genes.annot	ENSG00000206659	1.8482	0.032286	Y_RNA	0.717214
small_worldness_r	Fetal_brain.genes.annot	ENSG00000116191	1.8476	0.032333	RALGPS2	0.717214
small_worldness_r	Fetal_brain.genes.annot	ENSG00000235431	1.8476	0.032334	AC010991.1	0.717214
small_worldness_r	Fetal_brain.genes.annot	ENSG00000186469	1.8475	0.032335	GNG2	0.717214
small_worldness_r	Fetal_brain.genes.annot	ENSG00000011376	1.8475	0.032339	LARS2	0.717214
small_worldness_r	Fetal_brain.genes.annot	ENSG00000009335	1.8474	0.032345	UBE3C	0.717214
small_worldness_r	Fetal_brain.genes.annot	ENSG00000227606	1.8472	0.032361	AC005392.1	0.717214
small_worldness_r	Fetal_brain.genes.annot	ENSG00000265352	1.847	0.032375	LINC01899	0.717214
small_worldness_r	Fetal_brain.genes.annot	ENSG00000239106	1.8467	0.032393	Y_RNA	0.717214
small_worldness_r	Fetal_brain.genes.annot	ENSG00000258135	1.8466	0.032403	LINC02396	0.717214
small_worldness_r	Fetal_brain.genes.annot	ENSG00000257849	1.8465	0.032412	AC012038.2	0.717214
ipsilateral_degree_r	Adult_brain.genes.annot	ENSG00000266929	1.712	0.043448	AC067852.1	0.71722
efficiency_r	ENSG.genes.annot	ENSG00000164484	1.7016	0.044412	TMEM200A	0.71723
efficiency_l	Fetal_brain.genes.annot	ENSG00000257475	1.6699	0.047473	AC068888.2	0.717242
small_worldness_global	Cortical_Neuron.genes.annot	ENSG00000164332	1.656	0.048864	UBLCP1	0.71729
small_worldness_r	Midbrain_DA.genes.annot	ENSG00000223489	1.7453	0.04047	NEFHP1	0.717291
small_worldness_r	Midbrain_DA.genes.annot	ENSG00000002834	1.745	0.040492	LASP1	0.717291
small_worldness_r	Midbrain_DA.genes.annot	ENSG00000284188	1.7448	0.040512	AL451007.3	0.717291
small_worldness_r	Midbrain_DA.genes.annot	ENSG00000239527	1.7445	0.040535	RPS23P7	0.717291
small_worldness_r	Midbrain_DA.genes.annot	ENSG00000259709	1.7445	0.040539	AC023906.4	0.717291
small_worldness_r	Midbrain_DA.genes.annot	ENSG00000230571	1.7444	0.040542	AC113347.1	0.717291
small_worldness_r	Midbrain_DA.genes.annot	ENSG00000255808	1.7444	0.040547	AP003065.2	0.717291
small_worldness_r	Midbrain_DA.genes.annot	ENSG00000248733	1.7439	0.040591	AC008852.1	0.717291
small_worldness_r	Midbrain_DA.genes.annot	ENSG00000238672	1.7438	0.040597	AC020626.1	0.717291
small_worldness_r	Midbrain_DA.genes.annot	ENSG00000255526	1.7432	0.040649	NEDD8-MDP1	0.717291
small_worldness_r	Midbrain_DA.genes.annot	ENSG00000202265	1.7432	0.04065	RNU6-596P	0.717291
small_worldness_r	Midbrain_DA.genes.annot	ENSG00000280333	1.7431	0.040655	AC090617.9	0.717291
small_worldness_r	Midbrain_DA.genes.annot	ENSG00000148204	1.7431	0.040661	CRB2	0.717291
small_worldness_r	Midbrain_DA.genes.annot	ENSG00000136878	1.743	0.040668	USP20	0.717291
small_worldness_r	Midbrain_DA.genes.annot	ENSG00000111834	1.7429	0.040674	RSPH4A	0.717291
small_worldness_r	Midbrain_DA.genes.annot	ENSG00000184492	1.7427	0.040696	FOXD4L1	0.717291
small_worldness_r	Midbrain_DA.genes.annot	ENSG00000132376	1.7425	0.040707	INPP5K	0.717291
small_worldness_r	Midbrain_DA.genes.annot	ENSG00000168490	1.7422	0.040733	PHYHIP	0.717291
small_worldness_r	Midbrain_DA.genes.annot	ENSG00000241524	1.7422	0.040737	RN7SL632P	0.717291
small_worldness_r	Midbrain_DA.genes.annot	ENSG00000111445	1.742	0.040754	RFC5	0.717291
small_worldness_r	Midbrain_DA.genes.annot	ENSG00000255557	1.742	0.040758	AP001266.2	0.717291
small_worldness_r	Midbrain_DA.genes.annot	ENSG00000186866	1.7419	0.04076	POFUT2	0.717291
small_worldness_r	Midbrain_DA.genes.annot	ENSG00000253428	1.7419	0.040767	LINC01942	0.717291
small_worldness_r	Midbrain_DA.genes.annot	ENSG00000129654	1.7416	0.040787	FOXJ1	0.717291
small_worldness_r	Midbrain_DA.genes.annot	ENSG00000152475	1.7416	0.040792	ZNF837	0.717291
small_worldness_r	Midbrain_DA.genes.annot	ENSG00000225711	1.7415	0.0408	AL512326.3	0.717291
ipsilateral_degree_r	Adult_brain.genes.annot	ENSG00000171121	1.7118	0.043467	KCNMB3	0.717308
small_worldness_r	ENSG.genes.annot	ENSG00000131634	1.8937	0.029129	TMEM204	0.717322
path_length_r	Fetal_brain.genes.annot	ENSG00000178980	1.6539	0.049075	SELENOW	0.717363
path_length_r	Fetal_brain.genes.annot	ENSG00000270429	1.6538	0.049083	KNOP1P2	0.717363
path_length_r	Fetal_brain.genes.annot	ENSG00000249547	1.6538	0.049086	AC092440.1	0.717363
path_length_r	Fetal_brain.genes.annot	ENSG00000201034	1.6536	0.049101	Y_RNA	0.717363
path_length_r	Fetal_brain.genes.annot	ENSG00000116539	1.6536	0.049106	ASH1L	0.717363
small_worldness_r	Fetal_brain.genes.annot	ENSG00000236292	1.8461	0.032437	AC138024.1	0.717363
small_worldness_r	Fetal_brain.genes.annot	ENSG00000115310	1.846	0.032447	RTN4	0.717363
small_worldness_r	Fetal_brain.genes.annot	ENSG00000071246	1.8457	0.032471	VASH1	0.717363
small_worldness_r	Fetal_brain.genes.annot	ENSG00000226080	1.8456	0.032478	AC062028.2	0.717363
small_worldness_r	Fetal_brain.genes.annot	ENSG00000231954	1.8454	0.032487	MTND2P22	0.717363
clustering_r	ENSG.genes.annot	ENSG00000042088	1.7604	0.039173	TDP1	0.71737
clustering_r	ENSG.genes.annot	ENSG00000258597	1.7602	0.039184	SERPINA2	0.71737
clustering_r	ENSG.genes.annot	ENSG00000143753	1.7602	0.03919	DEGS1	0.71737
path_length_r	Cortical_Neuron.genes.annot	ENSG00000235998	1.6451	0.049974	TAAR7P	0.717372
path_length_l	Cortical_Neuron.genes.annot	ENSG00000171119	1.6702	0.047439	NRTN	0.717377
path_length_r	Fetal_brain.genes.annot	ENSG00000156885	1.6534	0.049121	COX6A2	0.717382
small_worldness_r	Cortical_Neuron.genes.annot	ENSG00000279248	1.8094	0.035198	AP003400.4	0.717396
small_worldness_r	Cortical_Neuron.genes.annot	ENSG00000276294	1.8093	0.035202	AC078899.5	0.717396
small_worldness_l	Fetal_brain.genes.annot	ENSG00000260731	1.7218	0.042551	KRT8P22	0.717426
small_worldness_l	Fetal_brain.genes.annot	ENSG00000135436	1.7218	0.042553	FAM186B	0.717426
small_worldness_l	Fetal_brain.genes.annot	ENSG00000070882	1.7218	0.042555	OSBPL3	0.717426
efficiency_l	Cortical_Neuron.genes.annot	ENSG00000214860	1.6549	0.048974	EVPLL	0.717427
efficiency_l	Cortical_Neuron.genes.annot	ENSG00000142621	1.6547	0.048991	FHAD1	0.717427
efficiency_l	Cortical_Neuron.genes.annot	ENSG00000234777	1.6547	0.048996	LINC02529	0.717427
clustering_r	Cortical_Neuron.genes.annot	ENSG00000254479	1.7159	0.04309	SLC25A1P1	0.717439
clustering_r	Cortical_Neuron.genes.annot	ENSG00000227282	1.7159	0.043092	AL389889.1	0.717439
clustering_r	Cortical_Neuron.genes.annot	ENSG00000124523	1.7157	0.043112	SIRT5	0.717439
clustering_r	Cortical_Neuron.genes.annot	ENSG00000179002	1.7156	0.043115	TAS1R2	0.717439
clustering_r	Cortical_Neuron.genes.annot	ENSG00000233829	1.7155	0.043124	AC017078.1	0.717439
clustering_r	Cortical_Neuron.genes.annot	ENSG00000113391	1.7151	0.043165	FAM172A	0.717439
clustering_r	Cortical_Neuron.genes.annot	ENSG00000186628	1.715	0.043173	FSD2	0.717439
clustering_r	Cortical_Neuron.genes.annot	ENSG00000237101	1.715	0.043176	AC092809.5	0.717439
clustering_r	Cortical_Neuron.genes.annot	ENSG00000206959	1.7148	0.043188	Y_RNA	0.717439
clustering_r	Cortical_Neuron.genes.annot	ENSG00000252582	1.7146	0.043208	SNORA31	0.717439
clustering_r	Cortical_Neuron.genes.annot	ENSG00000137409	1.7142	0.04325	MTCH1	0.717439
clustering_r	Cortical_Neuron.genes.annot	ENSG00000272205	1.7141	0.043254	AL451050.2	0.717439
clustering_r	Cortical_Neuron.genes.annot	ENSG00000183117	1.714	0.043264	CSMD1	0.717439
clustering_r	Cortical_Neuron.genes.annot	ENSG00000217169	1.7138	0.04328	MTHFD2P2	0.717439
clustering_r	Cortical_Neuron.genes.annot	ENSG00000071246	1.7138	0.043282	VASH1	0.717439
clustering_r	Cortical_Neuron.genes.annot	ENSG00000229890	1.7138	0.043286	ACTP1	0.717439
clustering_r	Cortical_Neuron.genes.annot	ENSG00000182271	1.7133	0.043328	TMIGD1	0.717439
clustering_r	Cortical_Neuron.genes.annot	ENSG00000273091	1.7133	0.043328	AP000255.1	0.717439
clustering_r	Cortical_Neuron.genes.annot	ENSG00000220948	1.7132	0.043335	TRIM51GP	0.717439
clustering_r	Cortical_Neuron.genes.annot	ENSG00000134758	1.7132	0.04334	RNF138	0.717439
clustering_r	Cortical_Neuron.genes.annot	ENSG00000257509	1.7131	0.043345	AC073487.1	0.717439
clustering_r	Cortical_Neuron.genes.annot	ENSG00000283999	1.713	0.043358	AL358215.3	0.717439
clustering_r	Cortical_Neuron.genes.annot	ENSG00000188086	1.7129	0.043368	PRSS45P	0.717439
clustering_r	Cortical_Neuron.genes.annot	ENSG00000260524	1.7125	0.043402	CYP3A52P	0.71745
clustering_r	Cortical_Neuron.genes.annot	ENSG00000267169	1.7121	0.043436	AC022098.1	0.71745
clustering_r	Cortical_Neuron.genes.annot	ENSG00000234907	1.7121	0.04344	AL593851.1	0.71745
clustering_r	Cortical_Neuron.genes.annot	ENSG00000236900	1.7121	0.043442	TIMM9P1	0.71745
clustering_r	Cortical_Neuron.genes.annot	ENSG00000248278	1.712	0.043449	SUMO2P17	0.71745
clustering_r	Cortical_Neuron.genes.annot	ENSG00000249189	1.7116	0.043488	AC245052.6	0.71745
clustering_r	Cortical_Neuron.genes.annot	ENSG00000271401	1.7113	0.043514	AC010680.5	0.71745
clustering_r	Cortical_Neuron.genes.annot	ENSG00000218499	1.711	0.043542	AL031003.1	0.71745
clustering_r	Cortical_Neuron.genes.annot	ENSG00000110665	1.7103	0.043603	C11orf21	0.71745
clustering_r	Cortical_Neuron.genes.annot	ENSG00000241211	1.7103	0.043607	IQCJ-SCHIP1-AS1	0.71745
clustering_r	Cortical_Neuron.genes.annot	ENSG00000271901	1.71	0.043633	AL161716.1	0.71745
clustering_r	Cortical_Neuron.genes.annot	ENSG00000283597	1.71	0.043636	FAM169B	0.71745
clustering_r	Cortical_Neuron.genes.annot	ENSG00000243250	1.7099	0.043638	RPS6P16	0.71745
clustering_r	Cortical_Neuron.genes.annot	ENSG00000257157	1.7099	0.043644	AC018659.2	0.71745
clustering_r	Cortical_Neuron.genes.annot	ENSG00000254412	1.7099	0.043646	AC118273.1	0.71745
clustering_r	Cortical_Neuron.genes.annot	ENSG00000232937	1.7098	0.043651	AL589765.2	0.71745
clustering_r	Cortical_Neuron.genes.annot	ENSG00000231395	1.709	0.043722	ARL4AP4	0.71745
clustering_r	Cortical_Neuron.genes.annot	ENSG00000201088	1.709	0.043726	Y_RNA	0.71745
clustering_r	Cortical_Neuron.genes.annot	ENSG00000254158	1.709	0.043726	AC104117.4	0.71745
clustering_r	Cortical_Neuron.genes.annot	ENSG00000211590	1.7086	0.043764	MIR802	0.71745
clustering_r	Cortical_Neuron.genes.annot	ENSG00000232465	1.7083	0.043788	AL049765.1	0.71745
clustering_r	Cortical_Neuron.genes.annot	ENSG00000228482	1.7082	0.043797	LINC01713	0.71745
clustering_r	Cortical_Neuron.genes.annot	ENSG00000072080	1.7081	0.043806	SPP2	0.71745
clustering_r	Cortical_Neuron.genes.annot	ENSG00000213096	1.7081	0.043811	AC092279.1	0.71745
clustering_r	Cortical_Neuron.genes.annot	ENSG00000121454	1.7077	0.043848	LHX4	0.71745
clustering_r	Cortical_Neuron.genes.annot	ENSG00000222706	1.7076	0.043854	RN7SKP89	0.71745
clustering_r	Cortical_Neuron.genes.annot	ENSG00000238966	1.7076	0.043855	SNORD112	0.71745
clustering_r	Cortical_Neuron.genes.annot	ENSG00000227755	1.7076	0.043857	AP000344.1	0.71745
clustering_r	Cortical_Neuron.genes.annot	ENSG00000082074	1.7076	0.04386	FYB1	0.71745
clustering_r	Cortical_Neuron.genes.annot	ENSG00000248597	1.7074	0.043878	AC126768.1	0.71745
clustering_r	Cortical_Neuron.genes.annot	ENSG00000226070	1.7071	0.043905	AL139275.1	0.71745
clustering_r	Cortical_Neuron.genes.annot	ENSG00000264562	1.707	0.04391	RP11-1109M24.12	0.71745
clustering_r	Cortical_Neuron.genes.annot	ENSG00000260810	1.707	0.043912	AL135818.2	0.71745
clustering_r	Cortical_Neuron.genes.annot	ENSG00000112242	1.7069	0.043917	E2F3	0.71745
clustering_r	Cortical_Neuron.genes.annot	ENSG00000222251	1.7069	0.043924	RNA5SP95	0.71745
clustering_r	Cortical_Neuron.genes.annot	ENSG00000168159	1.7068	0.043927	RNF187	0.71745
clustering_r	Cortical_Neuron.genes.annot	ENSG00000211967	1.7068	0.043927	IGHV3-53	0.71745
clustering_r	Cortical_Neuron.genes.annot	ENSG00000235555	1.7067	0.043938	SUMO1P4	0.71745
clustering_r	Cortical_Neuron.genes.annot	ENSG00000238906	1.7067	0.04394	snoU13	0.71745
clustering_r	Cortical_Neuron.genes.annot	ENSG00000184178	1.7066	0.043944	SCFD2	0.71745
clustering_r	Cortical_Neuron.genes.annot	ENSG00000074603	1.7065	0.043959	DPP8	0.71745
clustering_r	Cortical_Neuron.genes.annot	ENSG00000263910	1.7063	0.043974	AC133749.1	0.71745
clustering_r	Cortical_Neuron.genes.annot	ENSG00000207702	1.7062	0.043984	MIR211	0.71745
clustering_r	Cortical_Neuron.genes.annot	ENSG00000138336	1.7062	0.043988	TET1	0.71745
clustering_r	Cortical_Neuron.genes.annot	ENSG00000106692	1.7062	0.043989	FKTN	0.71745
clustering_r	Cortical_Neuron.genes.annot	ENSG00000252367	1.7061	0.043998	Y_RNA	0.71745
clustering_r	Cortical_Neuron.genes.annot	ENSG00000254498	1.7058	0.044022	AC104042.1	0.71745
clustering_r	Cortical_Neuron.genes.annot	ENSG00000252383	1.7052	0.044077	RNU6-314P	0.71745
clustering_r	Cortical_Neuron.genes.annot	ENSG00000140474	1.7052	0.044082	AC091230.1	0.71745
clustering_r	Cortical_Neuron.genes.annot	ENSG00000060138	1.7051	0.044083	YBX3	0.71745
clustering_r	Cortical_Neuron.genes.annot	ENSG00000183560	1.7051	0.044085	IZUMO1R	0.71745
clustering_r	Cortical_Neuron.genes.annot	ENSG00000063978	1.7051	0.04409	RNF4	0.71745
clustering_r	Cortical_Neuron.genes.annot	ENSG00000283156	1.7051	0.044091	AC068620.3	0.71745
path_length_r	Fetal_brain.genes.annot	ENSG00000237498	1.6532	0.049149	AC010105.1	0.717451
path_length_r	Fetal_brain.genes.annot	ENSG00000162961	1.6531	0.049153	DPY30	0.717451
path_length_l	Fetal_brain.genes.annot	ENSG00000228031	1.6822	0.046261	AC078842.2	0.717477
path_length_l	Fetal_brain.genes.annot	ENSG00000266531	1.6821	0.046271	MIR4706	0.717477
path_length_l	Fetal_brain.genes.annot	ENSG00000280958	1.6821	0.046272	AC004808.1	0.717477
path_length_l	Fetal_brain.genes.annot	ENSG00000206680	1.6821	0.046273	SNORD21	0.717477
small_worldness_r	Midbrain_DA.genes.annot	ENSG00000284095	1.741	0.04084	AC055733.5	0.717534
small_worldness_r	Midbrain_DA.genes.annot	ENSG00000271778	1.741	0.040841	AC080013.3	0.717534
small_worldness_global	Fetal_brain.genes.annot	ENSG00000254457	1.7101	0.043627	OR5D2P	0.717537
clustering_r	Adult_brain.genes.annot	ENSG00000143740	1.6836	0.046131	SNAP47	0.717537
path_length_l	Cortical_Neuron.genes.annot	ENSG00000177669	1.67	0.047464	MBOAT4	0.717546
path_length_l	Cortical_Neuron.genes.annot	ENSG00000283709	1.6697	0.047489	FAM238C	0.717546
path_length_l	Cortical_Neuron.genes.annot	ENSG00000241134	1.6696	0.047495	BET1P1	0.717546
path_length_l	Cortical_Neuron.genes.annot	ENSG00000252064	1.6693	0.047528	Y_RNA	0.717546
path_length_l	Cortical_Neuron.genes.annot	ENSG00000238025	1.6693	0.047529	ZDHHC4P1	0.717546
path_length_l	Cortical_Neuron.genes.annot	ENSG00000137814	1.6693	0.047532	HAUS2	0.717546
clustering_r	Adult_brain.genes.annot	ENSG00000236814	1.6834	0.046146	AC046176.1	0.717558
clustering_r	Fetal_brain.genes.annot	ENSG00000079393	1.7659	0.038704	DUSP13	0.717561
clustering_r	Fetal_brain.genes.annot	ENSG00000207319	1.7657	0.038722	Y_RNA	0.717561
clustering_r	Fetal_brain.genes.annot	ENSG00000260089	1.7657	0.038724	ADAM3B	0.717561
clustering_r	Fetal_brain.genes.annot	ENSG00000228100	1.7655	0.038739	LINC01820	0.717561
clustering_r	Fetal_brain.genes.annot	ENSG00000268423	1.7655	0.03874	AC093503.1	0.717561
clustering_r	Fetal_brain.genes.annot	ENSG00000114786	1.7654	0.038752	ABHD14A-ACY1	0.717561
small_worldness_global	Adult_brain.genes.annot	ENSG00000155729	1.6513	0.049343	KCTD18	0.717564
path_length_l	Fetal_brain.genes.annot	ENSG00000215039	1.6819	0.046294	CD27-AS1	0.717591
small_worldness_global	Adult_brain.genes.annot	ENSG00000135477	1.6511	0.049362	KRT87P	0.717641
efficiency_r	Cortical_Neuron.genes.annot	ENSG00000271788	1.7197	0.04274	AC008875.1	0.717648
efficiency_r	Cortical_Neuron.genes.annot	ENSG00000270222	1.7197	0.042743	DUXAP11	0.717648
efficiency_r	Cortical_Neuron.genes.annot	ENSG00000250272	1.7197	0.042747	TRMT112P1	0.717648
efficiency_r	Cortical_Neuron.genes.annot	ENSG00000267537	1.7193	0.042784	AC079466.2	0.717648
efficiency_r	Cortical_Neuron.genes.annot	ENSG00000213238	1.7187	0.042838	AC008155.1	0.717648
efficiency_r	Cortical_Neuron.genes.annot	ENSG00000116299	1.7186	0.042846	KIAA1324	0.717648
efficiency_r	Cortical_Neuron.genes.annot	ENSG00000225051	1.7184	0.042858	HMGB3P22	0.717648
efficiency_r	Cortical_Neuron.genes.annot	ENSG00000218499	1.7183	0.042872	AL031003.1	0.717648
efficiency_r	Cortical_Neuron.genes.annot	ENSG00000225693	1.7183	0.042875	LAGE3P1	0.717648
efficiency_r	Cortical_Neuron.genes.annot	ENSG00000182107	1.7179	0.042903	TMEM30B	0.717648
efficiency_r	Cortical_Neuron.genes.annot	ENSG00000196968	1.7177	0.042929	FUT11	0.717648
efficiency_r	Cortical_Neuron.genes.annot	ENSG00000238393	1.7176	0.042935	AC009009.1	0.717648
efficiency_r	Cortical_Neuron.genes.annot	ENSG00000105341	1.7174	0.042951	DMAC2	0.717648
efficiency_r	Cortical_Neuron.genes.annot	ENSG00000244593	1.7172	0.042967	AC025062.1	0.717648
efficiency_r	Cortical_Neuron.genes.annot	ENSG00000221662	1.7171	0.042982	MIR1290	0.717648
efficiency_r	Cortical_Neuron.genes.annot	ENSG00000147485	1.717	0.042991	PXDNL	0.717648
efficiency_r	Cortical_Neuron.genes.annot	ENSG00000134545	1.7169	0.042999	KLRC1	0.717648
efficiency_r	Cortical_Neuron.genes.annot	ENSG00000267220	1.7168	0.043004	AC011447.2	0.717648
efficiency_r	Cortical_Neuron.genes.annot	ENSG00000268083	1.7167	0.043013	AC008982.1	0.717648
efficiency_r	Cortical_Neuron.genes.annot	ENSG00000270552	1.7167	0.043013	DUXAP3	0.717648
efficiency_r	Cortical_Neuron.genes.annot	ENSG00000238650	1.7167	0.04302	SNORD54	0.717648
efficiency_r	Cortical_Neuron.genes.annot	ENSG00000243164	1.7164	0.043044	AC087879.1	0.717648
efficiency_r	Cortical_Neuron.genes.annot	ENSG00000267417	1.7163	0.043056	AC138474.1	0.717648
efficiency_r	Cortical_Neuron.genes.annot	ENSG00000201723	1.716	0.043079	Y_RNA	0.717648
efficiency_r	Cortical_Neuron.genes.annot	ENSG00000227028	1.716	0.04308	SLC8A1-AS1	0.717648
efficiency_r	Cortical_Neuron.genes.annot	ENSG00000234740	1.7157	0.04311	AL162386.2	0.717648
efficiency_r	Cortical_Neuron.genes.annot	ENSG00000162594	1.7157	0.04311	IL23R	0.717648
efficiency_r	Cortical_Neuron.genes.annot	ENSG00000187486	1.7155	0.043123	KCNJ11	0.717648
efficiency_r	Cortical_Neuron.genes.annot	ENSG00000258153	1.7154	0.043141	HSPE1P4	0.717648
efficiency_r	Cortical_Neuron.genes.annot	ENSG00000138741	1.7151	0.04316	TRPC3	0.717648
efficiency_r	Cortical_Neuron.genes.annot	ENSG00000267557	1.7151	0.043163	AC008474.1	0.717648
efficiency_r	Cortical_Neuron.genes.annot	ENSG00000197579	1.7149	0.043178	TOPORS	0.717648
efficiency_r	Cortical_Neuron.genes.annot	ENSG00000123901	1.7149	0.043179	GPR83	0.717648
efficiency_r	Cortical_Neuron.genes.annot	ENSG00000102554	1.7149	0.043186	KLF5	0.717648
efficiency_r	Cortical_Neuron.genes.annot	ENSG00000025156	1.7147	0.043196	HSF2	0.717648
efficiency_r	Cortical_Neuron.genes.annot	ENSG00000123395	1.7147	0.043199	ATG101	0.717648
efficiency_r	Cortical_Neuron.genes.annot	ENSG00000177197	1.7146	0.043208	PCNPP5	0.717648
efficiency_r	Cortical_Neuron.genes.annot	ENSG00000267426	1.7145	0.043217	AC087289.3	0.717648
path_length_l	Fetal_brain.genes.annot	ENSG00000241596	1.6817	0.046317	AC092468.1	0.717664
path_length_l	Fetal_brain.genes.annot	ENSG00000163156	1.6816	0.046326	SCNM1	0.717664
clustering_r	Cortical_Neuron.genes.annot	ENSG00000207732	1.7048	0.044118	MIR218-1	0.717667
ipsilateral_degree_r	Cortical_Neuron.genes.annot	ENSG00000248285	1.6685	0.047612	AC122707.1	0.717683
ipsilateral_degree_r	Cortical_Neuron.genes.annot	ENSG00000272967	1.6685	0.047613	AC073352.2	0.717683
ipsilateral_degree_r	Cortical_Neuron.genes.annot	ENSG00000165997	1.6684	0.04762	ARL5B	0.717683
ipsilateral_degree_r	Cortical_Neuron.genes.annot	ENSG00000233056	1.6682	0.047639	ERVH48-1	0.717683
ipsilateral_degree_r	Cortical_Neuron.genes.annot	ENSG00000068697	1.668	0.047657	LAPTM4A	0.717683
ipsilateral_degree_r	Cortical_Neuron.genes.annot	ENSG00000178980	1.6679	0.047667	SELENOW	0.717683
ipsilateral_degree_r	Cortical_Neuron.genes.annot	ENSG00000149743	1.6679	0.047669	TRPT1	0.717683
ipsilateral_degree_r	Cortical_Neuron.genes.annot	ENSG00000237750	1.6678	0.047679	KCNH7-AS1	0.717683
ipsilateral_degree_r	Cortical_Neuron.genes.annot	ENSG00000229919	1.6677	0.047692	ELOCP3	0.717683
ipsilateral_degree_r	Cortical_Neuron.genes.annot	ENSG00000089902	1.6672	0.047741	RCOR1	0.717683
ipsilateral_degree_r	Cortical_Neuron.genes.annot	ENSG00000252606	1.6671	0.047744	RNU6-1150P	0.717683
ipsilateral_degree_r	Cortical_Neuron.genes.annot	ENSG00000225499	1.6669	0.047763	RPL15P4	0.717683
ipsilateral_degree_r	Cortical_Neuron.genes.annot	ENSG00000234940	1.6669	0.047765	AC023128.1	0.717683
ipsilateral_degree_r	Cortical_Neuron.genes.annot	ENSG00000197549	1.6669	0.047766	PRAMENP	0.717683
ipsilateral_degree_r	Cortical_Neuron.genes.annot	ENSG00000266339	1.6666	0.0478	RN7SL17P	0.717683
ipsilateral_degree_r	Cortical_Neuron.genes.annot	ENSG00000219582	1.6665	0.047803	HNRNPA1P58	0.717683
ipsilateral_degree_r	Cortical_Neuron.genes.annot	ENSG00000226982	1.6663	0.047829	CENPCP1	0.717683
ipsilateral_degree_r	Cortical_Neuron.genes.annot	ENSG00000240667	1.6662	0.047834	NBPF18P	0.717683
ipsilateral_degree_r	Cortical_Neuron.genes.annot	ENSG00000256752	1.6662	0.047836	HPRT1P3	0.717683
ipsilateral_degree_r	Cortical_Neuron.genes.annot	ENSG00000138380	1.6662	0.047841	CARF	0.717683
small_worldness_l	Fetal_brain.genes.annot	ENSG00000212163	1.7214	0.042593	SNORD91A	0.71769
small_worldness_l	Fetal_brain.genes.annot	ENSG00000255202	1.7213	0.042598	AL049629.1	0.71769
small_worldness_r	ENSG.genes.annot	ENSG00000175065	1.8922	0.029234	DSG4	0.717697
small_worldness_r	ENSG.genes.annot	ENSG00000170091	1.8921	0.029236	NSG2	0.717697
small_worldness_r	ENSG.genes.annot	ENSG00000167996	1.8917	0.029265	FTH1	0.717697
small_worldness_global	Adult_brain.genes.annot	ENSG00000259630	1.6509	0.04938	AC104046.1	0.717704
small_worldness_global	Cortical_Neuron.genes.annot	ENSG00000237363	1.6556	0.048906	AP006288.1	0.717706
clustering_r	Adult_brain.genes.annot	ENSG00000169856	1.6832	0.04617	ONECUT1	0.717719
small_worldness_global	Adult_brain.genes.annot	ENSG00000152193	1.6508	0.049395	OBI1	0.717724
ipsilateral_degree_r	Fetal_brain.genes.annot	ENSG00000203706	1.7181	0.042891	SERTAD4-AS1	0.717731
ipsilateral_degree_r	Fetal_brain.genes.annot	ENSG00000248884	1.718	0.042898	AC010280.2	0.717731
ipsilateral_degree_r	Fetal_brain.genes.annot	ENSG00000265291	1.718	0.042901	MIR4710	0.717731
efficiency_r	Cortical_Neuron.genes.annot	ENSG00000230415	1.7143	0.043236	LINC01786	0.717737
small_worldness_r	Adult_brain.genes.annot	ENSG00000166866	1.807	0.035384	MYO1A	0.717741
small_worldness_r	Adult_brain.genes.annot	ENSG00000223383	1.8068	0.035396	H2ACP1	0.717741
small_worldness_r	Adult_brain.genes.annot	ENSG00000234272	1.8067	0.035404	RPL30P2	0.717741
small_worldness_r	ENSG.genes.annot	ENSG00000132155	1.8904	0.029351	RAF1	0.717743
small_worldness_r	ENSG.genes.annot	ENSG00000120314	1.8904	0.029353	WDR55	0.717743
small_worldness_r	ENSG.genes.annot	ENSG00000213145	1.8883	0.029494	CRIP1	0.717743
small_worldness_r	ENSG.genes.annot	ENSG00000176894	1.8881	0.029503	PXMP2	0.717743
small_worldness_r	ENSG.genes.annot	ENSG00000108799	1.8875	0.029546	EZH1	0.717743
small_worldness_r	ENSG.genes.annot	ENSG00000182400	1.887	0.029578	TRAPPC6B	0.717743
small_worldness_r	ENSG.genes.annot	ENSG00000095066	1.8867	0.029598	HOOK2	0.717743
small_worldness_r	ENSG.genes.annot	ENSG00000103647	1.8847	0.029735	CORO2B	0.717743
small_worldness_r	ENSG.genes.annot	ENSG00000281887	1.8842	0.029769	GIMAP1-GIMAP5	0.717743
small_worldness_r	ENSG.genes.annot	ENSG00000159398	1.8828	0.029864	CES5A	0.717743
small_worldness_r	ENSG.genes.annot	ENSG00000172530	1.8822	0.029901	BANP	0.717743
small_worldness_r	ENSG.genes.annot	ENSG00000101347	1.8822	0.029902	SAMHD1	0.717743
small_worldness_r	ENSG.genes.annot	ENSG00000143748	1.8822	0.029905	NVL	0.717743
small_worldness_r	ENSG.genes.annot	ENSG00000111275	1.8821	0.029912	ALDH2	0.717743
small_worldness_r	ENSG.genes.annot	ENSG00000198704	1.8815	0.029955	GPX6	0.717743
small_worldness_r	ENSG.genes.annot	ENSG00000121741	1.8806	0.030013	ZMYM2	0.717743
small_worldness_r	ENSG.genes.annot	ENSG00000015153	1.8801	0.030048	YAF2	0.717743
small_worldness_r	ENSG.genes.annot	ENSG00000068120	1.88	0.030054	COASY	0.717743
small_worldness_r	ENSG.genes.annot	ENSG00000139146	1.8798	0.030067	SINHCAF	0.717743
small_worldness_r	ENSG.genes.annot	ENSG00000119616	1.8797	0.030072	FCF1	0.717743
path_length_l	Cortical_Neuron.genes.annot	ENSG00000254025	1.6689	0.047565	BRIX1P1	0.717744
path_length_l	Cortical_Neuron.genes.annot	ENSG00000199286	1.6688	0.047574	RNU6-1094P	0.717744
path_length_l	Cortical_Neuron.genes.annot	ENSG00000065665	1.6687	0.047586	SEC61A2	0.717744
clustering_r	Fetal_brain.genes.annot	ENSG00000225392	1.7651	0.038776	AC016700.1	0.717752
path_length_r	Fetal_brain.genes.annot	ENSG00000103275	1.6527	0.049201	UBE2I	0.717757
path_length_r	Fetal_brain.genes.annot	ENSG00000235489	1.6525	0.049215	DBF4P1	0.717757
path_length_r	Fetal_brain.genes.annot	ENSG00000260132	1.6525	0.049215	AL032819.1	0.717757
clustering_r	Fetal_brain.genes.annot	ENSG00000221507	1.7649	0.03879	RNU6ATAC40P	0.717758
ipsilateral_degree_r	Adult_brain.genes.annot	ENSG00000231359	1.7113	0.043512	AC072052.1	0.71777
ipsilateral_degree_r	Adult_brain.genes.annot	ENSG00000186019	1.7111	0.043531	AC021092.1	0.71777
ipsilateral_degree_r	Adult_brain.genes.annot	ENSG00000242036	1.711	0.043536	AC128713.1	0.71777
path_length_r	Fetal_brain.genes.annot	ENSG00000090565	1.6523	0.04924	RAB11FIP3	0.717782
path_length_r	Fetal_brain.genes.annot	ENSG00000113494	1.6519	0.049273	PRLR	0.717782
path_length_r	Fetal_brain.genes.annot	ENSG00000263514	1.6519	0.049275	MIR3668	0.717782
path_length_r	Fetal_brain.genes.annot	ENSG00000265390	1.6518	0.049291	MIR4999	0.717782
path_length_r	Fetal_brain.genes.annot	ENSG00000265861	1.6516	0.049307	MIR4495	0.717782
path_length_r	Fetal_brain.genes.annot	ENSG00000074527	1.6514	0.049333	NTN4	0.717782
path_length_r	Fetal_brain.genes.annot	ENSG00000151952	1.6513	0.049334	TMEM132D	0.717782
path_length_r	Fetal_brain.genes.annot	ENSG00000148795	1.6513	0.049335	CYP17A1	0.717782
path_length_r	Fetal_brain.genes.annot	ENSG00000237085	1.6511	0.049362	AC127391.1	0.717782
path_length_r	Fetal_brain.genes.annot	ENSG00000258875	1.651	0.049366	AL135818.1	0.717782
path_length_r	Fetal_brain.genes.annot	ENSG00000091583	1.651	0.049367	APOH	0.717782
efficiency_l	Cortical_Neuron.genes.annot	ENSG00000051009	1.6539	0.04907	FAM160A2	0.7178
efficiency_l	Cortical_Neuron.genes.annot	ENSG00000259075	1.6536	0.049106	POC1B-GALNT4	0.7178
efficiency_l	Cortical_Neuron.genes.annot	ENSG00000266677	1.6535	0.049111	AC087164.1	0.7178
efficiency_l	Cortical_Neuron.genes.annot	ENSG00000274576	1.6534	0.049126	IGHV2-70	0.7178
efficiency_l	Cortical_Neuron.genes.annot	ENSG00000211974	1.6534	0.049126	IGHV2-70D	0.7178
efficiency_l	Cortical_Neuron.genes.annot	ENSG00000250966	1.653	0.049163	H3P14	0.7178
efficiency_l	Cortical_Neuron.genes.annot	ENSG00000201023	1.6529	0.049171	Y_RNA	0.7178
efficiency_l	Cortical_Neuron.genes.annot	ENSG00000143476	1.6529	0.049173	DTL	0.7178
efficiency_l	Cortical_Neuron.genes.annot	ENSG00000266583	1.6528	0.049183	MIR4478	0.7178
efficiency_l	Cortical_Neuron.genes.annot	ENSG00000252780	1.6528	0.049187	RNA5SP471	0.7178
efficiency_l	Cortical_Neuron.genes.annot	ENSG00000173950	1.6526	0.049211	XXYLT1	0.7178
efficiency_l	Cortical_Neuron.genes.annot	ENSG00000264114	1.6525	0.04922	AC063932.1	0.7178
efficiency_l	Cortical_Neuron.genes.annot	ENSG00000214978	1.6524	0.049224	GSG1L2	0.7178
efficiency_l	Cortical_Neuron.genes.annot	ENSG00000185002	1.6524	0.049225	RFX6	0.7178
efficiency_l	Cortical_Neuron.genes.annot	ENSG00000250484	1.6524	0.049226	PPIAP76	0.7178
ipsilateral_degree_r	ENSG.genes.annot	ENSG00000113318	1.7711	0.038269	MSH3	0.717809
ipsilateral_degree_r	ENSG.genes.annot	ENSG00000141367	1.7709	0.038289	CLTC	0.717809
ipsilateral_degree_r	ENSG.genes.annot	ENSG00000177885	1.7705	0.038319	GRB2	0.717809
ipsilateral_degree_r	ENSG.genes.annot	ENSG00000249853	1.7701	0.038356	HS3ST5	0.717809
ipsilateral_degree_r	ENSG.genes.annot	ENSG00000102575	1.7701	0.038357	ACP5	0.717809
ipsilateral_degree_r	ENSG.genes.annot	ENSG00000165923	1.7697	0.038392	AGBL2	0.717809
ipsilateral_degree_r	ENSG.genes.annot	ENSG00000148719	1.7693	0.038421	DNAJB12	0.717809
ipsilateral_degree_r	ENSG.genes.annot	ENSG00000172977	1.769	0.038449	KAT5	0.717809
small_worldness_r	Midbrain_DA.genes.annot	ENSG00000149929	1.7407	0.040871	HIRIP3	0.717822
small_worldness_l	Fetal_brain.genes.annot	ENSG00000259081	1.7211	0.04262	AF111169.3	0.717831
small_worldness_global	Fetal_brain.genes.annot	ENSG00000231396	1.7094	0.043692	USP17L10	0.71785
small_worldness_global	Fetal_brain.genes.annot	ENSG00000255240	1.7093	0.043693	AP001636.3	0.71785
small_worldness_global	Fetal_brain.genes.annot	ENSG00000237499	1.7089	0.043731	WAKMAR2	0.71785
small_worldness_global	Fetal_brain.genes.annot	ENSG00000204740	1.7087	0.043751	MALRD1	0.71785
small_worldness_global	Fetal_brain.genes.annot	ENSG00000113504	1.7085	0.043771	SLC12A7	0.71785
small_worldness_global	Fetal_brain.genes.annot	ENSG00000169230	1.7084	0.043777	PRELID1	0.71785
small_worldness_global	Fetal_brain.genes.annot	ENSG00000158373	1.7084	0.043782	H2BC5	0.71785
small_worldness_global	Fetal_brain.genes.annot	ENSG00000158793	1.7081	0.043811	NIT1	0.71785
small_worldness_global	Fetal_brain.genes.annot	ENSG00000224514	1.708	0.043821	LINC00620	0.71785
small_worldness_global	Fetal_brain.genes.annot	ENSG00000159723	1.7078	0.04384	AGRP	0.71785
small_worldness_global	Fetal_brain.genes.annot	ENSG00000105880	1.7078	0.043841	DLX5	0.71785
small_worldness_global	Fetal_brain.genes.annot	ENSG00000137878	1.7078	0.043841	GCOM1	0.71785
small_worldness_global	Fetal_brain.genes.annot	ENSG00000261346	1.7076	0.043852	AC116348.5	0.71785
small_worldness_global	Fetal_brain.genes.annot	ENSG00000235988	1.7075	0.043867	AC245100.5	0.71785
small_worldness_global	Fetal_brain.genes.annot	ENSG00000177233	1.7075	0.043868	OR2M1P	0.71785
small_worldness_global	Fetal_brain.genes.annot	ENSG00000260089	1.7074	0.04387	ADAM3B	0.71785
small_worldness_global	Fetal_brain.genes.annot	ENSG00000135472	1.7073	0.043883	FAIM2	0.71785
small_worldness_global	Fetal_brain.genes.annot	ENSG00000250127	1.7072	0.043892	LINC02108	0.71785
small_worldness_l	Fetal_brain.genes.annot	ENSG00000251830	1.7208	0.042648	SNORD46	0.717876
small_worldness_l	Fetal_brain.genes.annot	ENSG00000134443	1.7207	0.04265	GRP	0.717876
efficiency_l	Cortical_Neuron.genes.annot	ENSG00000104689	1.6521	0.049257	TNFRSF10A	0.717898
efficiency_l	Cortical_Neuron.genes.annot	ENSG00000242282	1.6521	0.04926	AC108488.1	0.717898
efficiency_r	ENSG.genes.annot	ENSG00000139505	1.7006	0.044505	MTMR6	0.717899
efficiency_r	ENSG.genes.annot	ENSG00000113318	1.7003	0.044534	MSH3	0.717899
clustering_r	Cortical_Neuron.genes.annot	ENSG00000258196	1.7044	0.044152	AL163973.3	0.717907
clustering_r	Cortical_Neuron.genes.annot	ENSG00000255652	1.7043	0.04416	AC140847.2	0.717907
ipsilateral_degree_r	Adult_brain.genes.annot	ENSG00000258513	1.7108	0.04356	AC006349.1	0.717913
ipsilateral_degree_r	Adult_brain.genes.annot	ENSG00000229994	1.7107	0.043572	RPL5P4	0.717913
small_worldness_global	Fetal_brain.genes.annot	ENSG00000197568	1.7068	0.043934	HHLA3	0.717921
small_worldness_global	Fetal_brain.genes.annot	ENSG00000229434	1.7065	0.043955	AC017048.1	0.717921
small_worldness_global	Fetal_brain.genes.annot	ENSG00000236839	1.7062	0.043987	AC069280.1	0.717921
small_worldness_global	Fetal_brain.genes.annot	ENSG00000235033	1.7061	0.043997	DAAM2-AS1	0.717921
small_worldness_global	Fetal_brain.genes.annot	ENSG00000237879	1.7057	0.044032	LINC00398	0.717921
small_worldness_global	Fetal_brain.genes.annot	ENSG00000196110	1.7057	0.044032	ZNF699	0.717921
small_worldness_global	Fetal_brain.genes.annot	ENSG00000266992	1.7057	0.044033	DHX40P1	0.717921
small_worldness_global	Fetal_brain.genes.annot	ENSG00000258678	1.7056	0.044041	LINC02317	0.717921
small_worldness_global	Fetal_brain.genes.annot	ENSG00000259064	1.7056	0.044046	AC091544.3	0.717921
small_worldness_global	Fetal_brain.genes.annot	ENSG00000275475	1.7054	0.044064	IGHV3-54	0.717921
small_worldness_global	Fetal_brain.genes.annot	ENSG00000248821	1.7053	0.044069	AC009238.3	0.717921
small_worldness_global	Fetal_brain.genes.annot	ENSG00000200090	1.7053	0.044073	Y_RNA	0.717921
small_worldness_global	Fetal_brain.genes.annot	ENSG00000272994	1.7052	0.044074	AC012360.3	0.717921
small_worldness_r	ENSG.genes.annot	ENSG00000056487	1.879	0.03012	PHF21B	0.717927
small_worldness_r	Adult_brain.genes.annot	ENSG00000254464	1.8064	0.035428	OR4A3P	0.71795
clustering_r	Cortical_Neuron.genes.annot	ENSG00000228092	1.7041	0.044183	COX6CP15	0.717951
clustering_r	Cortical_Neuron.genes.annot	ENSG00000239257	1.704	0.04419	RPL23AP1	0.717951
path_length_l	Cortical_Neuron.genes.annot	ENSG00000274064	1.6684	0.047618	AC040978.1	0.717998
path_length_l	Cortical_Neuron.genes.annot	ENSG00000252892	1.668	0.047656	RNU6-548P	0.717998
path_length_l	Cortical_Neuron.genes.annot	ENSG00000268442	1.668	0.047658	AC073534.1	0.717998
path_length_l	Cortical_Neuron.genes.annot	ENSG00000153814	1.6679	0.047665	JAZF1	0.717998
path_length_l	Cortical_Neuron.genes.annot	ENSG00000186965	1.6679	0.047671	KRTAP19-2	0.717998
small_worldness_global	Fetal_brain.genes.annot	ENSG00000267124	1.705	0.044093	AC016588.1	0.718008
ipsilateral_degree_r	Adult_brain.genes.annot	ENSG00000252723	1.7102	0.043612	RNU6-677P	0.718021
ipsilateral_degree_r	Adult_brain.genes.annot	ENSG00000250385	1.7101	0.043628	AC106772.2	0.718021
ipsilateral_degree_r	Adult_brain.genes.annot	ENSG00000250416	1.71	0.043631	SEC63P2	0.718021
ipsilateral_degree_r	Adult_brain.genes.annot	ENSG00000222500	1.7099	0.043644	RNA5SP475	0.718021
ipsilateral_degree_r	Adult_brain.genes.annot	ENSG00000129562	1.7097	0.043657	DAD1	0.718021
ipsilateral_degree_r	Adult_brain.genes.annot	ENSG00000215368	1.7095	0.043681	BOD1P2	0.718021
ipsilateral_degree_r	Adult_brain.genes.annot	ENSG00000168528	1.7093	0.043695	SERINC2	0.718021
ipsilateral_degree_r	Adult_brain.genes.annot	ENSG00000206786	1.7093	0.043697	RNU6-701P	0.718021
ipsilateral_degree_r	Adult_brain.genes.annot	ENSG00000168928	1.7091	0.043717	CTRB2	0.718021
ipsilateral_degree_r	Adult_brain.genes.annot	ENSG00000115694	1.709	0.043723	STK25	0.718021
ipsilateral_degree_r	Adult_brain.genes.annot	ENSG00000277493	1.7085	0.043774	AC139769.3	0.718021
ipsilateral_degree_r	Adult_brain.genes.annot	ENSG00000201794	1.7082	0.043797	RN7SKP130	0.718021
ipsilateral_degree_r	Adult_brain.genes.annot	ENSG00000227113	1.7082	0.0438	AC073210.1	0.718021
ipsilateral_degree_r	Adult_brain.genes.annot	ENSG00000261812	1.7081	0.043811	TUBB8P7	0.718021
ipsilateral_degree_r	Adult_brain.genes.annot	ENSG00000257005	1.7078	0.043837	AC027667.1	0.718021
ipsilateral_degree_r	Adult_brain.genes.annot	ENSG00000111596	1.7077	0.043843	CNOT2	0.718021
ipsilateral_degree_r	Adult_brain.genes.annot	ENSG00000008441	1.7077	0.043847	NFIX	0.718021
ipsilateral_degree_r	Adult_brain.genes.annot	ENSG00000205846	1.7075	0.043862	CLEC6A	0.718021
ipsilateral_degree_r	Adult_brain.genes.annot	ENSG00000235679	1.7075	0.043865	AL161651.1	0.718021
ipsilateral_degree_r	Adult_brain.genes.annot	ENSG00000082781	1.7075	0.043867	ITGB5	0.718021
ipsilateral_degree_r	Adult_brain.genes.annot	ENSG00000227059	1.7071	0.043905	ANHX	0.718021
ipsilateral_degree_r	Adult_brain.genes.annot	ENSG00000262881	1.707	0.043909	CR936218.2	0.718021
ipsilateral_degree_r	Adult_brain.genes.annot	ENSG00000108465	1.707	0.043914	CDK5RAP3	0.718021
ipsilateral_degree_r	Adult_brain.genes.annot	ENSG00000273047	1.707	0.043914	AL121845.2	0.718021
ipsilateral_degree_r	Adult_brain.genes.annot	ENSG00000251904	1.7066	0.043945	RNA5SP272	0.718021
ipsilateral_degree_r	Adult_brain.genes.annot	ENSG00000234484	1.7065	0.043957	AL032821.1	0.718021
ipsilateral_degree_r	Adult_brain.genes.annot	ENSG00000142046	1.7065	0.04396	TMEM91	0.718021
ipsilateral_degree_r	Adult_brain.genes.annot	ENSG00000254665	1.7064	0.043965	AC091053.1	0.718021
ipsilateral_degree_r	Adult_brain.genes.annot	ENSG00000238160	1.7063	0.043975	LINC02863	0.718021
path_length_r	ENSG.genes.annot	ENSG00000073598	1.6514	0.049332	FNDC8	0.718032
path_length_r	ENSG.genes.annot	ENSG00000221932	1.651	0.049368	HEPN1	0.718032
path_length_r	ENSG.genes.annot	ENSG00000092439	1.6509	0.049375	TRPM7	0.718032
small_worldness_global	Cortical_Neuron.genes.annot	ENSG00000200446	1.6552	0.048942	RNU6-1085P	0.718034
small_worldness_l	Fetal_brain.genes.annot	ENSG00000179165	1.7205	0.042674	PXT1	0.71805
clustering_r	ENSG.genes.annot	ENSG00000223601	1.7592	0.039268	EBLN1	0.718061
ipsilateral_degree_r	Cortical_Neuron.genes.annot	ENSG00000281530	1.6658	0.047881	AC004461.3	0.718066
ipsilateral_degree_r	Cortical_Neuron.genes.annot	ENSG00000181001	1.6655	0.047907	OR52N1	0.718066
ipsilateral_degree_r	Cortical_Neuron.genes.annot	ENSG00000080802	1.6653	0.047929	CNOT4	0.718066
ipsilateral_degree_r	Cortical_Neuron.genes.annot	ENSG00000280069	1.6651	0.047951	AC127024.8	0.718066
ipsilateral_degree_r	Cortical_Neuron.genes.annot	ENSG00000240296	1.665	0.047959	AC245052.5	0.718066
ipsilateral_degree_r	Cortical_Neuron.genes.annot	ENSG00000268605	1.6649	0.047962	AC011497.1	0.718066
ipsilateral_degree_r	Cortical_Neuron.genes.annot	ENSG00000106692	1.6649	0.047962	FKTN	0.718066
ipsilateral_degree_r	Adult_brain.genes.annot	ENSG00000250629	1.7061	0.043992	AC091435.2	0.718076
small_worldness_r	Cortical_Neuron.genes.annot	ENSG00000232299	1.8086	0.035255	AL357514.1	0.718083
small_worldness_r	Cortical_Neuron.genes.annot	ENSG00000231674	1.8085	0.035263	LINC00410	0.718083
path_length_r	Fetal_brain.genes.annot	ENSG00000212094	1.6506	0.04941	AC092765.1	0.718102
path_length_r	Fetal_brain.genes.annot	ENSG00000215853	1.6504	0.049428	RPTN	0.718102
path_length_r	Fetal_brain.genes.annot	ENSG00000272253	1.6504	0.04943	RNA5SP386	0.718102
small_worldness_r	Adult_brain.genes.annot	ENSG00000140527	1.8057	0.03548	WDR93	0.718129
small_worldness_r	Adult_brain.genes.annot	ENSG00000219565	1.8057	0.03548	ZNF259P1	0.718129
small_worldness_r	Adult_brain.genes.annot	ENSG00000200496	1.8055	0.035496	U8	0.718129
small_worldness_r	Adult_brain.genes.annot	ENSG00000273483	1.8052	0.035521	AL354760.1	0.718129
small_worldness_r	Adult_brain.genes.annot	ENSG00000260673	1.8052	0.035522	AL034376.2	0.718129
small_worldness_r	Adult_brain.genes.annot	ENSG00000225225	1.8051	0.035532	ARL2BPP10	0.718129
small_worldness_r	Adult_brain.genes.annot	ENSG00000166689	1.805	0.03554	PLEKHA7	0.718129
small_worldness_r	Adult_brain.genes.annot	ENSG00000253090	1.8045	0.035574	SNORA73	0.718129
small_worldness_r	Adult_brain.genes.annot	ENSG00000105370	1.804	0.035616	LIM2	0.718129
small_worldness_r	Adult_brain.genes.annot	ENSG00000283201	1.8036	0.035645	AC092329.3	0.718129
small_worldness_r	Adult_brain.genes.annot	ENSG00000229404	1.8036	0.035649	LINC00858	0.718129
small_worldness_r	Adult_brain.genes.annot	ENSG00000254841	1.8035	0.035653	OR4V1P	0.718129
small_worldness_r	Adult_brain.genes.annot	ENSG00000243831	1.8033	0.035672	AL109933.2	0.718129
small_worldness_r	Adult_brain.genes.annot	ENSG00000261281	1.8031	0.035689	AC009712.1	0.718129
small_worldness_r	Adult_brain.genes.annot	ENSG00000164484	1.8029	0.035699	TMEM200A	0.718129
small_worldness_r	Adult_brain.genes.annot	ENSG00000150244	1.8025	0.035733	TRIM48	0.718129
small_worldness_r	Adult_brain.genes.annot	ENSG00000172594	1.8024	0.035739	SMPDL3A	0.718129
small_worldness_r	Adult_brain.genes.annot	ENSG00000076201	1.8024	0.035742	PTPN23	0.718129
small_worldness_r	Adult_brain.genes.annot	ENSG00000199291	1.8024	0.035745	Y_RNA	0.718129
small_worldness_r	Adult_brain.genes.annot	ENSG00000168928	1.8022	0.035754	CTRB2	0.718129
small_worldness_r	Adult_brain.genes.annot	ENSG00000213253	1.8022	0.035754	RPL12P42	0.718129
small_worldness_r	Adult_brain.genes.annot	ENSG00000267649	1.8022	0.035757	AC010327.5	0.718129
small_worldness_r	Adult_brain.genes.annot	ENSG00000239671	1.8021	0.035767	AC100793.1	0.718129
small_worldness_r	Adult_brain.genes.annot	ENSG00000108578	1.8016	0.035804	BLMH	0.718129
small_worldness_r	Adult_brain.genes.annot	ENSG00000162929	1.8015	0.035811	KIAA1841	0.718129
small_worldness_r	Adult_brain.genes.annot	ENSG00000255947	1.8015	0.035816	AP002754.2	0.718129
small_worldness_r	Adult_brain.genes.annot	ENSG00000250461	1.8013	0.03583	AC122718.1	0.718129
small_worldness_r	Adult_brain.genes.annot	ENSG00000255196	1.8012	0.035839	OR4A17P	0.718129
small_worldness_r	Adult_brain.genes.annot	ENSG00000257126	1.8011	0.035845	FOXG1-AS1	0.718129
small_worldness_r	Adult_brain.genes.annot	ENSG00000249947	1.8011	0.035847	XBP1P1	0.718129
ipsilateral_degree_r	Cortical_Neuron.genes.annot	ENSG00000251025	1.6648	0.04798	NDUFB5P1	0.718131
efficiency_r	Fetal_brain.genes.annot	ENSG00000160908	1.7114	0.043504	ZNF394	0.718135
efficiency_r	Fetal_brain.genes.annot	ENSG00000089053	1.7114	0.043507	ANAPC5	0.718135
efficiency_r	Fetal_brain.genes.annot	ENSG00000163492	1.7113	0.043513	CCDC141	0.718135
small_worldness_r	Adult_brain.genes.annot	ENSG00000277715	1.8007	0.035873	AC079174.2	0.718136
small_worldness_r	Adult_brain.genes.annot	ENSG00000016082	1.8007	0.035875	ISL1	0.718136
small_worldness_r	Adult_brain.genes.annot	ENSG00000231108	1.8004	0.035896	PRELID3BP11	0.718136
small_worldness_r	Adult_brain.genes.annot	ENSG00000132329	1.8004	0.035902	RAMP1	0.718136
small_worldness_global	Fetal_brain.genes.annot	ENSG00000272578	1.7048	0.044115	AP000347.1	0.718144
ipsilateral_degree_r	Fetal_brain.genes.annot	ENSG00000267169	1.7175	0.042946	AC022098.1	0.718144
ipsilateral_degree_r	Fetal_brain.genes.annot	ENSG00000249368	1.7174	0.042953	AC103851.1	0.718144
path_length_l	Fetal_brain.genes.annot	ENSG00000226207	1.6811	0.046371	AL080316.1	0.718149
ipsilateral_degree_r	Adult_brain.genes.annot	ENSG00000230407	1.7059	0.044011	AC018717.1	0.718163
efficiency_l	Fetal_brain.genes.annot	ENSG00000196542	1.6691	0.047548	SPTSSB	0.718169
small_worldness_global	Fetal_brain.genes.annot	ENSG00000166689	1.7044	0.044156	PLEKHA7	0.718181
small_worldness_global	Fetal_brain.genes.annot	ENSG00000206947	1.7043	0.04416	SNORA20	0.718181
small_worldness_global	Fetal_brain.genes.annot	ENSG00000252401	1.7041	0.04418	RNU4ATAC6P	0.718181
small_worldness_global	Fetal_brain.genes.annot	ENSG00000104671	1.7039	0.044202	DCTN6	0.718181
small_worldness_global	Fetal_brain.genes.annot	ENSG00000262400	1.7038	0.04421	AL590084.3	0.718181
small_worldness_global	Fetal_brain.genes.annot	ENSG00000143324	1.7036	0.044231	XPR1	0.718181
small_worldness_global	Fetal_brain.genes.annot	ENSG00000233595	1.7032	0.044262	MTND2P29	0.718181
small_worldness_global	Fetal_brain.genes.annot	ENSG00000100811	1.7032	0.044264	YY1	0.718181
small_worldness_global	Fetal_brain.genes.annot	ENSG00000253842	1.7032	0.044269	AP003472.2	0.718181
small_worldness_global	Fetal_brain.genes.annot	ENSG00000171658	1.703	0.044283	NMRAL2P	0.718181
small_worldness_global	Fetal_brain.genes.annot	ENSG00000230852	1.7029	0.044291	LINC02857	0.718181
small_worldness_global	Fetal_brain.genes.annot	ENSG00000228935	1.7029	0.044294	AL353132.1	0.718181
small_worldness_global	Fetal_brain.genes.annot	ENSG00000199944	1.7029	0.044295	RNU6-653P	0.718181
clustering_r	Fetal_brain.genes.annot	ENSG00000058063	1.7642	0.038848	ATP11B	0.718208
clustering_r	Fetal_brain.genes.annot	ENSG00000221093	1.7641	0.038861	SNORA3	0.718208
clustering_r	Fetal_brain.genes.annot	ENSG00000270110	1.764	0.038868	AL353593.2	0.718208
clustering_r	Fetal_brain.genes.annot	ENSG00000221302	1.764	0.038869	AC018628.1	0.718208
ipsilateral_degree_r	Cortical_Neuron.genes.annot	ENSG00000241991	1.6644	0.048016	AC114982.2	0.718218
ipsilateral_degree_r	Cortical_Neuron.genes.annot	ENSG00000255280	1.6644	0.048016	AP001922.4	0.718218
ipsilateral_degree_r	Cortical_Neuron.genes.annot	ENSG00000084628	1.6642	0.048034	NKAIN1	0.718218
ipsilateral_degree_r	Cortical_Neuron.genes.annot	ENSG00000084463	1.6641	0.048042	WBP11	0.718218
ipsilateral_degree_r	Cortical_Neuron.genes.annot	ENSG00000226263	1.664	0.048054	ISM1-AS1	0.718218
small_worldness_l	Fetal_brain.genes.annot	ENSG00000106565	1.7202	0.0427	TMEM176B	0.718257
small_worldness_r	Midbrain_DA.genes.annot	ENSG00000237514	1.7401	0.040918	PTP4A1P7	0.718274
small_worldness_r	Midbrain_DA.genes.annot	ENSG00000227014	1.7401	0.040924	AC007285.1	0.718274
clustering_r	Cortical_Neuron.genes.annot	ENSG00000248877	1.7035	0.044242	PGBD4P4	0.718277
clustering_r	Cortical_Neuron.genes.annot	ENSG00000107130	1.7034	0.044242	NCS1	0.718277
clustering_r	Cortical_Neuron.genes.annot	ENSG00000262818	1.7034	0.044251	AC055872.1	0.718277
efficiency_l	Cortical_Neuron.genes.annot	ENSG00000178913	1.6516	0.049303	TAF7	0.718287
efficiency_l	Cortical_Neuron.genes.annot	ENSG00000188316	1.6515	0.049314	ENO4	0.718287
efficiency_r	Fetal_brain.genes.annot	ENSG00000143740	1.7109	0.043548	SNAP47	0.718311
efficiency_r	Fetal_brain.genes.annot	ENSG00000148798	1.7109	0.043551	INA	0.718311
clustering_r	Fetal_brain.genes.annot	ENSG00000143126	1.7637	0.038889	CELSR2	0.718325
clustering_r	Cortical_Neuron.genes.annot	ENSG00000166024	1.703	0.044281	R3HCC1L	0.718354
clustering_r	Cortical_Neuron.genes.annot	ENSG00000163848	1.703	0.044283	ZNF148	0.718354
path_length_l	Fetal_brain.genes.annot	ENSG00000169223	1.6804	0.046438	LMAN2	0.718355
path_length_l	Fetal_brain.genes.annot	ENSG00000165568	1.6804	0.046439	AKR1E2	0.718355
path_length_l	Fetal_brain.genes.annot	ENSG00000200626	1.6804	0.046439	RNA5SP325	0.718355
path_length_l	Fetal_brain.genes.annot	ENSG00000261863	1.6804	0.046439	LINC01996	0.718355
small_worldness_l	Fetal_brain.genes.annot	ENSG00000250583	1.7199	0.042724	AC034232.2	0.718367
small_worldness_l	Fetal_brain.genes.annot	ENSG00000273228	1.7195	0.042762	OR5BQ1P	0.718367
small_worldness_l	Fetal_brain.genes.annot	ENSG00000207632	1.7192	0.042786	MIR588	0.718367
small_worldness_l	Fetal_brain.genes.annot	ENSG00000267263	1.7191	0.042795	AC111170.3	0.718367
small_worldness_l	Fetal_brain.genes.annot	ENSG00000252401	1.719	0.042804	RNU4ATAC6P	0.718367
small_worldness_l	Fetal_brain.genes.annot	ENSG00000201491	1.7189	0.042815	RNU4-75P	0.718367
small_worldness_l	Fetal_brain.genes.annot	ENSG00000238181	1.7185	0.042851	AHCYP2	0.718367
small_worldness_l	Fetal_brain.genes.annot	ENSG00000123545	1.7184	0.042858	NDUFAF4	0.718367
small_worldness_l	Fetal_brain.genes.annot	ENSG00000215397	1.7182	0.042876	SCRT2	0.718367
small_worldness_l	Fetal_brain.genes.annot	ENSG00000258393	1.7181	0.042889	AL049833.1	0.718367
small_worldness_l	Fetal_brain.genes.annot	ENSG00000227682	1.7181	0.042893	ATP5F1AP2	0.718367
small_worldness_l	Fetal_brain.genes.annot	ENSG00000257378	1.7179	0.042906	AC025154.1	0.718367
small_worldness_l	Fetal_brain.genes.annot	ENSG00000253698	1.7178	0.042914	AC136601.1	0.718367
small_worldness_l	Fetal_brain.genes.annot	ENSG00000255534	1.7178	0.042921	OR4A43P	0.718367
small_worldness_l	Fetal_brain.genes.annot	ENSG00000167553	1.7177	0.042924	TUBA1C	0.718367
small_worldness_l	Fetal_brain.genes.annot	ENSG00000114686	1.7176	0.042933	MRPL3	0.718367
small_worldness_l	Fetal_brain.genes.annot	ENSG00000166793	1.7176	0.042939	YPEL4	0.718367
clustering_r	ENSG.genes.annot	ENSG00000187535	1.7582	0.039358	IFT140	0.718379
clustering_r	ENSG.genes.annot	ENSG00000104635	1.7581	0.039366	SLC39A14	0.718379
small_worldness_global	Fetal_brain.genes.annot	ENSG00000203416	1.7026	0.044321	FAM32BP	0.71838
clustering_r	Adult_brain.genes.annot	ENSG00000238145	1.6824	0.046241	AL731892.1	0.718397
clustering_r	Adult_brain.genes.annot	ENSG00000260759	1.6825	0.046241	AP001120.1	0.718397
small_worldness_r	Adult_brain.genes.annot	ENSG00000214146	1.7996	0.03596	LINC02026	0.718399
small_worldness_r	Adult_brain.genes.annot	ENSG00000256195	1.7993	0.035982	AP002518.1	0.718399
small_worldness_r	Adult_brain.genes.annot	ENSG00000235186	1.7993	0.035985	AC103563.8	0.718399
small_worldness_r	Adult_brain.genes.annot	ENSG00000188580	1.7991	0.036001	NKAIN2	0.718399
small_worldness_r	Adult_brain.genes.annot	ENSG00000174365	1.7985	0.036047	SNHG11	0.718399
small_worldness_r	Adult_brain.genes.annot	ENSG00000275834	1.7985	0.036052	AC084368.1	0.718399
small_worldness_r	Adult_brain.genes.annot	ENSG00000248447	1.7981	0.036083	AC107058.1	0.718399
small_worldness_r	Adult_brain.genes.annot	ENSG00000261395	1.798	0.036087	HSPE1P5	0.718399
small_worldness_r	Adult_brain.genes.annot	ENSG00000196166	1.798	0.036089	C8orf86	0.718399
small_worldness_r	Adult_brain.genes.annot	ENSG00000174547	1.798	0.03609	MRPL11	0.718399
small_worldness_r	Adult_brain.genes.annot	ENSG00000248701	1.798	0.036091	AC008539.1	0.718399
small_worldness_r	Adult_brain.genes.annot	ENSG00000271938	1.7977	0.03611	AC103724.4	0.718399
small_worldness_r	Adult_brain.genes.annot	ENSG00000185681	1.7977	0.036111	MORN5	0.718399
small_worldness_r	Adult_brain.genes.annot	ENSG00000279387	1.7976	0.036123	AC011474.4	0.718399
small_worldness_r	Adult_brain.genes.annot	ENSG00000080824	1.7975	0.036128	HSP90AA1	0.718399
small_worldness_r	Adult_brain.genes.annot	ENSG00000157227	1.7973	0.036142	MMP14	0.718399
small_worldness_r	Adult_brain.genes.annot	ENSG00000127481	1.797	0.03617	UBR4	0.718399
small_worldness_r	Adult_brain.genes.annot	ENSG00000215612	1.7969	0.036174	HMX1	0.718399
small_worldness_r	Adult_brain.genes.annot	ENSG00000255790	1.7969	0.036175	AC078950.1	0.718399
small_worldness_r	Cortical_Neuron.genes.annot	ENSG00000260337	1.8081	0.035293	AC091544.4	0.718416
small_worldness_r	ENSG.genes.annot	ENSG00000075461	1.8771	0.03025	CACNG4	0.718426
small_worldness_r	ENSG.genes.annot	ENSG00000168685	1.8767	0.030281	IL7R	0.718426
small_worldness_r	ENSG.genes.annot	ENSG00000163873	1.8763	0.030304	GRIK3	0.718426
small_worldness_r	ENSG.genes.annot	ENSG00000059145	1.8761	0.030322	UNKL	0.718426
small_worldness_r	ENSG.genes.annot	ENSG00000112514	1.8752	0.030381	CUTA	0.718426
small_worldness_r	ENSG.genes.annot	ENSG00000164604	1.8751	0.030389	GPR85	0.718426
small_worldness_r	ENSG.genes.annot	ENSG00000174547	1.8746	0.030423	MRPL11	0.718426
clustering_r	Adult_brain.genes.annot	ENSG00000259468	1.6822	0.046269	AC079203.2	0.718448
clustering_r	Adult_brain.genes.annot	ENSG00000223849	1.682	0.046281	AL354893.1	0.718448
clustering_r	Adult_brain.genes.annot	ENSG00000279702	1.6819	0.046292	AL356266.1	0.718448
clustering_r	Adult_brain.genes.annot	ENSG00000221803	1.6818	0.046299	SNORD23	0.718448
ipsilateral_degree_r	Cortical_Neuron.genes.annot	ENSG00000264562	1.6636	0.048097	RP11-1109M24.12	0.718452
ipsilateral_degree_r	Cortical_Neuron.genes.annot	ENSG00000235213	1.6636	0.048097	OR6E1P	0.718452
small_worldness_r	Fetal_brain.genes.annot	ENSG00000141480	1.8446	0.03255	ARRB2	0.718452
efficiency_r	Cortical_Neuron.genes.annot	ENSG00000251128	1.7137	0.043296	WWC2-AS1	0.718479
efficiency_r	Cortical_Neuron.genes.annot	ENSG00000283945	1.7135	0.043308	LINC00032	0.718479
efficiency_r	Cortical_Neuron.genes.annot	ENSG00000181074	1.7134	0.043322	OR52N4	0.718485
clustering_r	Cortical_Neuron.genes.annot	ENSG00000278926	1.7024	0.04434	AC092134.2	0.718491
clustering_r	Cortical_Neuron.genes.annot	ENSG00000284095	1.7024	0.044342	AC055733.5	0.718491
clustering_r	Cortical_Neuron.genes.annot	ENSG00000259476	1.7023	0.044351	AC018904.2	0.718491
clustering_r	Cortical_Neuron.genes.annot	ENSG00000236605	1.7021	0.044366	AC023115.1	0.718491
clustering_r	Cortical_Neuron.genes.annot	ENSG00000251080	1.7021	0.04437	AC024132.3	0.718491
clustering_r	Cortical_Neuron.genes.annot	ENSG00000216365	1.7019	0.044383	RPL37P15	0.718491
clustering_r	Cortical_Neuron.genes.annot	ENSG00000238098	1.7019	0.044387	ABCA17P	0.718491
efficiency_r	Fetal_brain.genes.annot	ENSG00000132026	1.7106	0.043578	RTBDN	0.718508
efficiency_r	Fetal_brain.genes.annot	ENSG00000171791	1.7103	0.043604	BCL2	0.718508
efficiency_r	Fetal_brain.genes.annot	ENSG00000253779	1.7102	0.043615	IGLVVI-25-1	0.718508
efficiency_r	Fetal_brain.genes.annot	ENSG00000178015	1.71	0.043631	GPR150	0.718508
efficiency_r	Fetal_brain.genes.annot	ENSG00000252607	1.71	0.043633	Y_RNA	0.718508
efficiency_r	Fetal_brain.genes.annot	ENSG00000163162	1.7099	0.043645	RNF149	0.718508
efficiency_r	Cortical_Neuron.genes.annot	ENSG00000264515	1.7132	0.043339	AC011474.1	0.718513
efficiency_r	Cortical_Neuron.genes.annot	ENSG00000179151	1.7131	0.043351	EDC3	0.718513
path_length_l	Fetal_brain.genes.annot	ENSG00000101470	1.6802	0.046464	TNNC2	0.71853
path_length_r	ENSG.genes.annot	ENSG00000123810	1.6494	0.049531	B9D2	0.718538
path_length_r	ENSG.genes.annot	ENSG00000171617	1.6492	0.049551	ENC1	0.718538
path_length_r	ENSG.genes.annot	ENSG00000100796	1.6492	0.049552	PPP4R3A	0.718538
path_length_r	ENSG.genes.annot	ENSG00000134982	1.649	0.049571	APC	0.718538
small_worldness_r	Cortical_Neuron.genes.annot	ENSG00000174945	1.8077	0.035326	AMZ1	0.718554
small_worldness_r	Cortical_Neuron.genes.annot	ENSG00000177685	1.8075	0.035344	CRACR2B	0.718554
small_worldness_r	Cortical_Neuron.genes.annot	ENSG00000268388	1.8074	0.035351	FENDRR	0.718554
small_worldness_r	Cortical_Neuron.genes.annot	ENSG00000272512	1.8069	0.035386	AL645608.7	0.718554
small_worldness_r	Cortical_Neuron.genes.annot	ENSG00000148704	1.8069	0.035392	VAX1	0.718554
small_worldness_r	Cortical_Neuron.genes.annot	ENSG00000253417	1.8068	0.035394	LINC02159	0.718554
small_worldness_r	Cortical_Neuron.genes.annot	ENSG00000234272	1.8067	0.035404	RPL30P2	0.718554
small_worldness_r	Cortical_Neuron.genes.annot	ENSG00000254479	1.8066	0.035409	SLC25A1P1	0.718554
small_worldness_global	Fetal_brain.genes.annot	ENSG00000238181	1.702	0.044377	AHCYP2	0.718568
small_worldness_global	Fetal_brain.genes.annot	ENSG00000238650	1.7019	0.044384	SNORD54	0.718568
small_worldness_global	Fetal_brain.genes.annot	ENSG00000279175	1.7019	0.044391	AL033543.1	0.718568
small_worldness_global	Fetal_brain.genes.annot	ENSG00000200788	1.7017	0.044407	Y_RNA	0.718568
small_worldness_global	Fetal_brain.genes.annot	ENSG00000230599	1.7017	0.04441	AC018495.1	0.718568
small_worldness_global	Fetal_brain.genes.annot	ENSG00000276703	1.7015	0.044422	RPS29P32	0.718568
small_worldness_global	Fetal_brain.genes.annot	ENSG00000199735	1.7014	0.044435	RNU6-227P	0.718568
small_worldness_global	Fetal_brain.genes.annot	ENSG00000158186	1.7013	0.044442	MRAS	0.718568
small_worldness_r	Midbrain_DA.genes.annot	ENSG00000106178	1.7396	0.040968	CCL24	0.718576
small_worldness_r	Midbrain_DA.genes.annot	ENSG00000229109	1.7394	0.040982	AL137847.1	0.718576
small_worldness_r	Midbrain_DA.genes.annot	ENSG00000132357	1.7392	0.040999	CARD6	0.718576
small_worldness_r	Midbrain_DA.genes.annot	ENSG00000265172	1.7391	0.041005	MIR4262	0.718576
small_worldness_r	Midbrain_DA.genes.annot	ENSG00000104853	1.7389	0.041026	CLPTM1	0.718576
small_worldness_r	Midbrain_DA.genes.annot	ENSG00000229046	1.7388	0.041033	HMGN1P2	0.718576
small_worldness_r	Midbrain_DA.genes.annot	ENSG00000229870	1.7385	0.041063	RPL21P89	0.718576
small_worldness_r	Midbrain_DA.genes.annot	ENSG00000124177	1.7382	0.041084	CHD6	0.718576
small_worldness_r	Midbrain_DA.genes.annot	ENSG00000113845	1.7382	0.041089	TIMMDC1	0.718576
small_worldness_r	Midbrain_DA.genes.annot	ENSG00000271978	1.738	0.041106	AL359643.2	0.718576
small_worldness_r	Midbrain_DA.genes.annot	ENSG00000271389	1.7376	0.041142	OSBPL9P1	0.718576
small_worldness_r	Midbrain_DA.genes.annot	ENSG00000252264	1.7375	0.041147	RNU7-153P	0.718576
small_worldness_r	Midbrain_DA.genes.annot	ENSG00000254614	1.7374	0.041156	AP003068.2	0.718576
small_worldness_r	Midbrain_DA.genes.annot	ENSG00000226558	1.7371	0.041181	AL590383.1	0.718576
small_worldness_r	Midbrain_DA.genes.annot	ENSG00000179157	1.7371	0.041181	RPS2P28	0.718576
small_worldness_r	Midbrain_DA.genes.annot	ENSG00000102445	1.7371	0.041188	RUBCNL	0.718576
small_worldness_r	Midbrain_DA.genes.annot	ENSG00000142552	1.7369	0.041205	RCN3	0.718576
small_worldness_r	Midbrain_DA.genes.annot	ENSG00000152086	1.7367	0.041222	TUBA3E	0.718576
small_worldness_r	Midbrain_DA.genes.annot	ENSG00000183020	1.7362	0.041264	AP2A2	0.718576
small_worldness_r	Midbrain_DA.genes.annot	ENSG00000272789	1.736	0.041284	AC010976.2	0.718576
small_worldness_r	Midbrain_DA.genes.annot	ENSG00000266670	1.736	0.041286	RN7SL637P	0.718576
small_worldness_r	Midbrain_DA.genes.annot	ENSG00000077943	1.7359	0.041287	ITGA8	0.718576
small_worldness_r	Midbrain_DA.genes.annot	ENSG00000213731	1.7358	0.041302	RAB5CP1	0.718576
small_worldness_r	Midbrain_DA.genes.annot	ENSG00000279311	1.7356	0.041318	AC092999.1	0.718576
small_worldness_r	Midbrain_DA.genes.annot	ENSG00000214922	1.7347	0.041398	HLA-F-AS1	0.718576
small_worldness_r	Midbrain_DA.genes.annot	ENSG00000201780	1.7342	0.041442	RNU6-275P	0.718576
small_worldness_r	Midbrain_DA.genes.annot	ENSG00000080824	1.7341	0.041447	HSP90AA1	0.718576
small_worldness_r	Midbrain_DA.genes.annot	ENSG00000250976	1.7338	0.041473	AC021491.3	0.718576
small_worldness_r	Midbrain_DA.genes.annot	ENSG00000264438	1.7336	0.041491	RN7SL560P	0.718576
small_worldness_r	Midbrain_DA.genes.annot	ENSG00000236202	1.7335	0.041501	GRM7-AS1	0.718576
small_worldness_r	Midbrain_DA.genes.annot	ENSG00000211793	1.7334	0.041515	TRAV9-2	0.718576
small_worldness_r	Midbrain_DA.genes.annot	ENSG00000257915	1.7331	0.041542	GLULP5	0.718576
small_worldness_r	Midbrain_DA.genes.annot	ENSG00000206592	1.733	0.041549	SNORA18	0.718576
small_worldness_r	Midbrain_DA.genes.annot	ENSG00000197177	1.7329	0.041555	ADGRA1	0.718576
small_worldness_r	Midbrain_DA.genes.annot	ENSG00000145817	1.7328	0.041565	YIPF5	0.718576
small_worldness_r	Midbrain_DA.genes.annot	ENSG00000233017	1.7327	0.041577	AL121832.1	0.718576
small_worldness_r	Midbrain_DA.genes.annot	ENSG00000261575	1.7327	0.041578	AC005829.1	0.718576
small_worldness_r	Midbrain_DA.genes.annot	ENSG00000252067	1.7325	0.041596	RNU4-71P	0.718576
small_worldness_r	Midbrain_DA.genes.annot	ENSG00000273402	1.7324	0.041602	AC004908.3	0.718576
small_worldness_r	Midbrain_DA.genes.annot	ENSG00000227077	1.7324	0.041604	AC107983.1	0.718576
small_worldness_r	Midbrain_DA.genes.annot	ENSG00000228669	1.7323	0.041609	LINC00448	0.718576
small_worldness_r	Midbrain_DA.genes.annot	ENSG00000206614	1.7321	0.041626	RNU6-477P	0.718576
small_worldness_r	Midbrain_DA.genes.annot	ENSG00000168685	1.7321	0.041628	IL7R	0.718576
small_worldness_r	Midbrain_DA.genes.annot	ENSG00000251517	1.7321	0.041628	AC096734.1	0.718576
small_worldness_r	Midbrain_DA.genes.annot	ENSG00000249191	1.7318	0.041652	UBE2V1P12	0.718576
small_worldness_r	Midbrain_DA.genes.annot	ENSG00000229072	1.7318	0.041653	HMGN2P24	0.718576
small_worldness_r	Midbrain_DA.genes.annot	ENSG00000228434	1.7318	0.041656	AC004951.1	0.718576
small_worldness_r	Midbrain_DA.genes.annot	ENSG00000203812	1.7316	0.041671	HIST2H2AA4	0.718576
small_worldness_r	Midbrain_DA.genes.annot	ENSG00000272196	1.7316	0.041671	H2AC19	0.718576
small_worldness_r	Midbrain_DA.genes.annot	ENSG00000230114	1.7316	0.041674	AGBL4-AS1	0.718576
small_worldness_r	Midbrain_DA.genes.annot	ENSG00000202059	1.7313	0.041697	SNORA1	0.718576
small_worldness_r	Midbrain_DA.genes.annot	ENSG00000119660	1.731	0.041728	DPPA5P4	0.718576
small_worldness_r	Midbrain_DA.genes.annot	ENSG00000254497	1.731	0.041728	AC103681.1	0.718576
small_worldness_r	Midbrain_DA.genes.annot	ENSG00000152672	1.731	0.041729	CLEC4F	0.718576
small_worldness_r	Midbrain_DA.genes.annot	ENSG00000202041	1.7309	0.041736	Y_RNA	0.718576
small_worldness_r	Midbrain_DA.genes.annot	ENSG00000240874	1.7308	0.041739	AC025271.1	0.718576
small_worldness_r	Midbrain_DA.genes.annot	ENSG00000163590	1.7304	0.041777	PPM1L	0.718576
small_worldness_r	Midbrain_DA.genes.annot	ENSG00000175600	1.7303	0.041786	SUGCT	0.718576
small_worldness_r	Midbrain_DA.genes.annot	ENSG00000262609	1.7302	0.041795	BTF3P14	0.718576
small_worldness_r	Midbrain_DA.genes.annot	ENSG00000198862	1.7301	0.041805	LTN1	0.718576
small_worldness_r	Midbrain_DA.genes.annot	ENSG00000238181	1.7301	0.041808	AHCYP2	0.718576
small_worldness_r	Midbrain_DA.genes.annot	ENSG00000101298	1.7299	0.041827	SNPH	0.718576
small_worldness_r	Midbrain_DA.genes.annot	ENSG00000158882	1.7298	0.04183	TOMM40L	0.718576
small_worldness_r	Midbrain_DA.genes.annot	ENSG00000161929	1.7298	0.041833	SCIMP	0.718576
small_worldness_r	Midbrain_DA.genes.annot	ENSG00000207702	1.7297	0.041845	MIR211	0.718576
small_worldness_r	Midbrain_DA.genes.annot	ENSG00000224606	1.7296	0.041855	TGFA-IT1	0.718576
small_worldness_r	Midbrain_DA.genes.annot	ENSG00000203565	1.7293	0.04188	AL450313.1	0.718576
small_worldness_r	Midbrain_DA.genes.annot	ENSG00000111271	1.7292	0.041884	ACAD10	0.718576
small_worldness_r	Midbrain_DA.genes.annot	ENSG00000140931	1.7291	0.0419	CMTM3	0.718576
small_worldness_r	Midbrain_DA.genes.annot	ENSG00000079691	1.729	0.041903	CARMIL1	0.718576
small_worldness_r	Midbrain_DA.genes.annot	ENSG00000108587	1.7289	0.04191	GOSR1	0.718576
small_worldness_r	Midbrain_DA.genes.annot	ENSG00000231409	1.7288	0.041923	AC018868.1	0.718576
small_worldness_r	Midbrain_DA.genes.annot	ENSG00000266988	1.7285	0.041946	AC021517.1	0.718576
small_worldness_r	Midbrain_DA.genes.annot	ENSG00000238503	1.7285	0.041952	SNORD18	0.718576
small_worldness_r	Midbrain_DA.genes.annot	ENSG00000101132	1.7283	0.041963	PFDN4	0.718576
clustering_r	Cortical_Neuron.genes.annot	ENSG00000085563	1.7016	0.044416	ABCB1	0.718583
clustering_r	Cortical_Neuron.genes.annot	ENSG00000272259	1.7015	0.04442	LINC01749	0.718583
ipsilateral_degree_r	Fetal_brain.genes.annot	ENSG00000271707	1.717	0.042993	ATP1B3P1	0.718584
clustering_r	Fetal_brain.genes.annot	ENSG00000204422	1.7634	0.038918	AL662899.3	0.718608
clustering_r	Adult_brain.genes.annot	ENSG00000228470	1.6816	0.046323	AL929236.1	0.718608
path_length_l	Fetal_brain.genes.annot	ENSG00000169398	1.6797	0.046507	PTK2	0.718611
path_length_l	Fetal_brain.genes.annot	ENSG00000075429	1.6795	0.046526	CACNG5	0.718611
path_length_l	Fetal_brain.genes.annot	ENSG00000260196	1.6794	0.046538	AC124798.1	0.718611
path_length_l	Fetal_brain.genes.annot	ENSG00000184731	1.6793	0.046543	FAM110C	0.718611
path_length_l	Fetal_brain.genes.annot	ENSG00000252041	1.6793	0.046546	RNA5SP228	0.718611
path_length_l	Fetal_brain.genes.annot	ENSG00000250583	1.6792	0.046557	AC034232.2	0.718611
path_length_l	Fetal_brain.genes.annot	ENSG00000204314	1.679	0.046574	PRRT1	0.718611
path_length_l	Fetal_brain.genes.annot	ENSG00000141294	1.6789	0.046583	LRRC46	0.718611
path_length_l	Fetal_brain.genes.annot	ENSG00000099785	1.6788	0.046595	MARCHF2	0.718611
path_length_l	Fetal_brain.genes.annot	ENSG00000203663	1.6787	0.046606	OR2L2	0.718611
clustering_r	Cortical_Neuron.genes.annot	ENSG00000256747	1.7014	0.044436	AC009511.2	0.718621
small_worldness_r	Cortical_Neuron.genes.annot	ENSG00000254464	1.8064	0.035428	OR4A3P	0.718634
small_worldness_r	Cortical_Neuron.genes.annot	ENSG00000184731	1.8062	0.035445	FAM110C	0.718634
small_worldness_r	Cortical_Neuron.genes.annot	ENSG00000149926	1.8058	0.035471	TLCD3B	0.718634
small_worldness_r	Cortical_Neuron.genes.annot	ENSG00000153989	1.8058	0.035473	NUS1	0.718634
small_worldness_r	Cortical_Neuron.genes.annot	ENSG00000141298	1.8053	0.035511	SSH2	0.718634
small_worldness_r	Cortical_Neuron.genes.annot	ENSG00000273483	1.8052	0.035521	AL354760.1	0.718634
small_worldness_r	Cortical_Neuron.genes.annot	ENSG00000260673	1.8052	0.035522	AL034376.2	0.718634
small_worldness_r	Cortical_Neuron.genes.annot	ENSG00000225225	1.8051	0.035532	ARL2BPP10	0.718634
small_worldness_r	Cortical_Neuron.genes.annot	ENSG00000248877	1.8047	0.035561	PGBD4P4	0.718634
small_worldness_r	Cortical_Neuron.genes.annot	ENSG00000253090	1.8045	0.035574	SNORA73	0.718634
small_worldness_r	Cortical_Neuron.genes.annot	ENSG00000230174	1.8044	0.035585	LINC01149	0.718634
small_worldness_r	Cortical_Neuron.genes.annot	ENSG00000254412	1.8043	0.035592	AC118273.1	0.718634
small_worldness_r	Cortical_Neuron.genes.annot	ENSG00000132965	1.8042	0.035599	ALOX5AP	0.718634
small_worldness_r	Cortical_Neuron.genes.annot	ENSG00000188243	1.8041	0.035611	COMMD6	0.718634
small_worldness_r	Cortical_Neuron.genes.annot	ENSG00000264070	1.8038	0.035634	DND1P1	0.718634
small_worldness_r	Cortical_Neuron.genes.annot	ENSG00000057149	1.8038	0.035634	SERPINB3	0.718634
small_worldness_r	Cortical_Neuron.genes.annot	ENSG00000283201	1.8036	0.035645	AC092329.3	0.718634
path_length_l	Fetal_brain.genes.annot	ENSG00000233850	1.6784	0.046636	AC103563.7	0.718646
path_length_l	Fetal_brain.genes.annot	ENSG00000163162	1.6783	0.04664	RNF149	0.718646
path_length_l	Fetal_brain.genes.annot	ENSG00000231610	1.6782	0.046657	PIK3CDP1	0.718646
path_length_l	Fetal_brain.genes.annot	ENSG00000233469	1.6781	0.046663	ST6GALNAC4P1	0.718646
efficiency_l	Cortical_Neuron.genes.annot	ENSG00000179119	1.6511	0.049363	SPTY2D1	0.718647
efficiency_l	Cortical_Neuron.genes.annot	ENSG00000231870	1.651	0.049366	KRT17P3	0.718647
small_worldness_l	Fetal_brain.genes.annot	ENSG00000213701	1.717	0.042988	SETP22	0.718667
small_worldness_l	Fetal_brain.genes.annot	ENSG00000199075	1.717	0.042992	MIR26A1	0.718667
small_worldness_l	Fetal_brain.genes.annot	ENSG00000223791	1.7169	0.042998	UBE2E1-AS1	0.718667
small_worldness_r	Midbrain_DA.genes.annot	ENSG00000207164	1.7281	0.041982	Y_RNA	0.718668
small_worldness_r	Midbrain_DA.genes.annot	ENSG00000280069	1.728	0.041996	AC127024.8	0.718674
clustering_r	Adult_brain.genes.annot	ENSG00000186146	1.6814	0.046343	DEFB131A	0.718706
efficiency_r	Fetal_brain.genes.annot	ENSG00000271491	1.7096	0.043672	AC100767.2	0.718727
path_length_r	Fetal_brain.genes.annot	ENSG00000113361	1.6497	0.049498	CDH6	0.718736
path_length_r	Fetal_brain.genes.annot	ENSG00000279655	1.6497	0.049501	AC004009.3	0.718736
small_worldness_global	Fetal_brain.genes.annot	ENSG00000261521	1.701	0.044467	RP11-408H20.1	0.718751
small_worldness_r	Adult_brain.genes.annot	ENSG00000125551	1.7963	0.036221	PLGLB2	0.718767
small_worldness_r	Adult_brain.genes.annot	ENSG00000267637	1.7962	0.036232	AC040904.1	0.718767
small_worldness_r	Adult_brain.genes.annot	ENSG00000221041	1.7958	0.036267	AP001537.1	0.718767
small_worldness_r	Adult_brain.genes.annot	ENSG00000237308	1.7957	0.036273	AC009237.10	0.718767
small_worldness_r	Adult_brain.genes.annot	ENSG00000279040	1.7955	0.036285	AC090617.6	0.718767
small_worldness_r	Adult_brain.genes.annot	ENSG00000135482	1.7954	0.036292	ZC3H10	0.718767
small_worldness_r	Adult_brain.genes.annot	ENSG00000235772	1.7953	0.036301	AP001625.2	0.718767
small_worldness_r	Adult_brain.genes.annot	ENSG00000163597	1.7953	0.036303	SNHG16	0.718767
ipsilateral_degree_r	Cortical_Neuron.genes.annot	ENSG00000140650	1.6632	0.048132	PMM2	0.718771
small_worldness_r	Adult_brain.genes.annot	ENSG00000223351	1.795	0.036324	ZNF385D-AS2	0.718785
small_worldness_r	Adult_brain.genes.annot	ENSG00000259605	1.7948	0.03634	AC074212.1	0.718785
small_worldness_r	Adult_brain.genes.annot	ENSG00000252271	1.7948	0.036345	RNU6-1110P	0.718785
small_worldness_r	Fetal_brain.genes.annot	ENSG00000264051	1.8439	0.032601	AC007881.1	0.718804
small_worldness_r	Fetal_brain.genes.annot	ENSG00000254158	1.8438	0.032606	AC104117.4	0.718804
small_worldness_r	Fetal_brain.genes.annot	ENSG00000201524	1.8438	0.032607	RNU6-450P	0.718804
small_worldness_r	Cortical_Neuron.genes.annot	ENSG00000154813	1.8033	0.035668	DPH3	0.718822
efficiency_r	Cortical_Neuron.genes.annot	ENSG00000173093	1.7127	0.043387	CCDC63	0.718823
efficiency_r	Cortical_Neuron.genes.annot	ENSG00000153391	1.7126	0.043397	INO80C	0.718823
efficiency_l	Cortical_Neuron.genes.annot	ENSG00000104517	1.6508	0.049392	UBR5	0.718826
efficiency_r	Fetal_brain.genes.annot	ENSG00000111249	1.7092	0.043704	CUX2	0.71883
efficiency_r	Fetal_brain.genes.annot	ENSG00000118496	1.709	0.043722	FBXO30	0.71883
efficiency_r	Fetal_brain.genes.annot	ENSG00000172977	1.7089	0.043732	KAT5	0.71883
efficiency_r	Fetal_brain.genes.annot	ENSG00000234105	1.7089	0.043733	AC009468.2	0.71883
path_length_l	Fetal_brain.genes.annot	ENSG00000270017	1.6777	0.046701	AC107976.1	0.718845
path_length_l	Fetal_brain.genes.annot	ENSG00000229992	1.6777	0.046708	HMGB3P9	0.718845
path_length_l	Fetal_brain.genes.annot	ENSG00000255972	1.6775	0.046723	AC026333.1	0.718845
path_length_l	Fetal_brain.genes.annot	ENSG00000222126	1.6771	0.046762	RNU2-9P	0.718845
path_length_l	Fetal_brain.genes.annot	ENSG00000162367	1.6769	0.046784	TAL1	0.718845
path_length_l	Fetal_brain.genes.annot	ENSG00000261472	1.6768	0.046793	AC084064.1	0.718845
path_length_l	Fetal_brain.genes.annot	ENSG00000251050	1.6764	0.04683	AC112184.1	0.718845
path_length_l	Fetal_brain.genes.annot	ENSG00000008282	1.6761	0.04686	SYPL1	0.718845
path_length_l	Fetal_brain.genes.annot	ENSG00000186891	1.676	0.046869	TNFRSF18	0.718845
path_length_l	Fetal_brain.genes.annot	ENSG00000279936	1.6758	0.046893	AC008806.1	0.718845
path_length_l	Fetal_brain.genes.annot	ENSG00000207251	1.6757	0.046898	RNU6-342P	0.718845
path_length_l	Fetal_brain.genes.annot	ENSG00000250770	1.6757	0.0469	AC005865.1	0.718845
path_length_l	Fetal_brain.genes.annot	ENSG00000137310	1.6756	0.046906	TCF19	0.718845
path_length_l	Fetal_brain.genes.annot	ENSG00000254576	1.6755	0.046915	OR4C1P	0.718845
path_length_l	Fetal_brain.genes.annot	ENSG00000160396	1.6755	0.046916	HIPK4	0.718845
path_length_l	Fetal_brain.genes.annot	ENSG00000249840	1.6754	0.046931	GAPDHP76	0.718845
path_length_l	Fetal_brain.genes.annot	ENSG00000222858	1.6753	0.046939	RNU6-920P	0.718845
path_length_l	Fetal_brain.genes.annot	ENSG00000225803	1.6752	0.046946	MRPS11P1	0.718845
path_length_l	Fetal_brain.genes.annot	ENSG00000260880	1.6751	0.046961	HCCAT5	0.718845
path_length_l	Fetal_brain.genes.annot	ENSG00000160767	1.675	0.046967	FAM189B	0.718845
path_length_l	Fetal_brain.genes.annot	ENSG00000172578	1.675	0.046972	KLHL6	0.718845
path_length_l	Fetal_brain.genes.annot	ENSG00000229911	1.6749	0.046977	AL139148.1	0.718845
ipsilateral_degree_r	Fetal_brain.genes.annot	ENSG00000250045	1.7166	0.043023	CBX3P3	0.718856
efficiency_r	Cortical_Neuron.genes.annot	ENSG00000205476	1.7123	0.04342	CCDC85C	0.718868
efficiency_r	Cortical_Neuron.genes.annot	ENSG00000160401	1.7121	0.043439	CFAP157	0.718868
efficiency_r	Cortical_Neuron.genes.annot	ENSG00000229957	1.712	0.04345	AL031687.1	0.718868
efficiency_r	Cortical_Neuron.genes.annot	ENSG00000278983	1.7119	0.043462	AC048380.2	0.718868
efficiency_r	Cortical_Neuron.genes.annot	ENSG00000253252	1.7118	0.043468	AC022784.2	0.718868
ipsilateral_degree_r	Adult_brain.genes.annot	ENSG00000263749	1.705	0.044101	OOSP1P2	0.718873
ipsilateral_degree_r	Adult_brain.genes.annot	ENSG00000255316	1.7043	0.044164	MTND6P25	0.718873
ipsilateral_degree_r	Adult_brain.genes.annot	ENSG00000232245	1.7038	0.044212	AL035415.1	0.718873
ipsilateral_degree_r	Adult_brain.genes.annot	ENSG00000255058	1.7037	0.044221	PDCL2P2	0.718873
ipsilateral_degree_r	Adult_brain.genes.annot	ENSG00000253351	1.7035	0.044236	LINC01298	0.718873
ipsilateral_degree_r	Adult_brain.genes.annot	ENSG00000131037	1.7029	0.044297	EPS8L1	0.718873
ipsilateral_degree_r	Adult_brain.genes.annot	ENSG00000235555	1.7027	0.044313	SUMO1P4	0.718873
ipsilateral_degree_r	Adult_brain.genes.annot	ENSG00000243359	1.7023	0.044347	RN7SL815P	0.718873
ipsilateral_degree_r	Adult_brain.genes.annot	ENSG00000225392	1.7023	0.04435	AC016700.1	0.718873
ipsilateral_degree_r	Adult_brain.genes.annot	ENSG00000230757	1.7016	0.044414	NFU1P1	0.718873
ipsilateral_degree_r	Adult_brain.genes.annot	ENSG00000250511	1.7014	0.044429	AC098798.1	0.718873
ipsilateral_degree_r	Adult_brain.genes.annot	ENSG00000271423	1.7012	0.044456	CYCSP1	0.718873
ipsilateral_degree_r	Adult_brain.genes.annot	ENSG00000248374	1.7011	0.04446	AC073358.1	0.718873
ipsilateral_degree_r	Adult_brain.genes.annot	ENSG00000145824	1.7011	0.044461	CXCL14	0.718873
ipsilateral_degree_r	Adult_brain.genes.annot	ENSG00000105971	1.7011	0.044462	CAV2	0.718873
ipsilateral_degree_r	Adult_brain.genes.annot	ENSG00000270075	1.701	0.044476	AL162742.1	0.718873
ipsilateral_degree_r	Adult_brain.genes.annot	ENSG00000268970	1.7009	0.044477	AC022150.2	0.718873
ipsilateral_degree_r	Adult_brain.genes.annot	ENSG00000253913	1.7006	0.044506	IGLV3-26	0.718873
ipsilateral_degree_r	Adult_brain.genes.annot	ENSG00000225914	1.7006	0.04451	TSBP1-AS1	0.718873
ipsilateral_degree_r	Adult_brain.genes.annot	ENSG00000228482	1.7006	0.044514	LINC01713	0.718873
ipsilateral_degree_r	Adult_brain.genes.annot	ENSG00000124839	1.7005	0.044518	RAB17	0.718873
ipsilateral_degree_r	Adult_brain.genes.annot	ENSG00000249438	1.7005	0.044522	KRT18P45	0.718873
ipsilateral_degree_r	Adult_brain.genes.annot	ENSG00000183662	1.7004	0.044531	TAFA1	0.718873
ipsilateral_degree_r	Adult_brain.genes.annot	ENSG00000224263	1.7004	0.044532	CYCSP12	0.718873
ipsilateral_degree_r	Adult_brain.genes.annot	ENSG00000252941	1.7	0.044568	RNA5SP340	0.718873
ipsilateral_degree_r	Adult_brain.genes.annot	ENSG00000259691	1.7	0.04457	FKBP1AP2	0.718873
ipsilateral_degree_r	Adult_brain.genes.annot	ENSG00000270554	1.6999	0.044574	AC069431.2	0.718873
ipsilateral_degree_r	Adult_brain.genes.annot	ENSG00000211967	1.6997	0.044592	IGHV3-53	0.718873
ipsilateral_degree_r	Adult_brain.genes.annot	ENSG00000255312	1.6995	0.044617	OR4C7P	0.718873
ipsilateral_degree_r	Adult_brain.genes.annot	ENSG00000180305	1.6994	0.044621	WFDC10A	0.718873
ipsilateral_degree_r	Adult_brain.genes.annot	ENSG00000269821	1.6994	0.044625	KCNQ1OT1	0.718873
ipsilateral_degree_r	Adult_brain.genes.annot	ENSG00000267637	1.6992	0.044639	AC040904.1	0.718873
ipsilateral_degree_r	Adult_brain.genes.annot	ENSG00000243742	1.6986	0.0447	RPLP0P2	0.718873
ipsilateral_degree_r	Adult_brain.genes.annot	ENSG00000201041	1.6985	0.04471	RNA5SP242	0.718873
ipsilateral_degree_r	Adult_brain.genes.annot	ENSG00000270892	1.6983	0.044727	AC006077.1	0.718873
ipsilateral_degree_r	Adult_brain.genes.annot	ENSG00000100802	1.6981	0.044745	C14orf93	0.718873
ipsilateral_degree_r	Adult_brain.genes.annot	ENSG00000221369	1.6981	0.044746	MIR548G	0.718873
ipsilateral_degree_r	Adult_brain.genes.annot	ENSG00000142552	1.698	0.044749	RCN3	0.718873
ipsilateral_degree_r	Adult_brain.genes.annot	ENSG00000198128	1.698	0.04475	OR2L3	0.718873
ipsilateral_degree_r	Adult_brain.genes.annot	ENSG00000229154	1.698	0.044753	KCNQ5-AS1	0.718873
ipsilateral_degree_r	Adult_brain.genes.annot	ENSG00000249448	1.6979	0.04476	MTCO1P24	0.718873
ipsilateral_degree_r	Adult_brain.genes.annot	ENSG00000270469	1.6978	0.044769	AC006557.5	0.718873
ipsilateral_degree_r	Adult_brain.genes.annot	ENSG00000133321	1.6976	0.044793	PLAAT4	0.718873
ipsilateral_degree_r	Adult_brain.genes.annot	ENSG00000249899	1.6974	0.044808	AC025180.1	0.718873
ipsilateral_degree_r	Adult_brain.genes.annot	ENSG00000234337	1.6972	0.044828	AC026462.1	0.718873
ipsilateral_degree_r	Adult_brain.genes.annot	ENSG00000165521	1.6969	0.044858	EML5	0.718873
ipsilateral_degree_r	Adult_brain.genes.annot	ENSG00000225442	1.6967	0.044874	MPRIP-AS1	0.718873
ipsilateral_degree_r	Adult_brain.genes.annot	ENSG00000163440	1.6967	0.044875	PDCL2	0.718873
ipsilateral_degree_r	Adult_brain.genes.annot	ENSG00000177542	1.6966	0.04489	SLC25A22	0.718873
ipsilateral_degree_r	Adult_brain.genes.annot	ENSG00000230137	1.6962	0.044924	AC004832.2	0.718873
ipsilateral_degree_r	Adult_brain.genes.annot	ENSG00000201297	1.6961	0.04493	Y_RNA	0.718873
ipsilateral_degree_r	Adult_brain.genes.annot	ENSG00000145321	1.6956	0.04498	gaussian_curvature	0.718873
ipsilateral_degree_r	Adult_brain.genes.annot	ENSG00000131379	1.6956	0.044984	C3orf20	0.718873
ipsilateral_degree_r	Adult_brain.genes.annot	ENSG00000214456	1.6953	0.045013	PLIN5	0.718873
ipsilateral_degree_r	Adult_brain.genes.annot	ENSG00000227863	1.6952	0.045014	AC002383.1	0.718873
ipsilateral_degree_r	Adult_brain.genes.annot	ENSG00000225183	1.6952	0.045016	AL353898.1	0.718873
ipsilateral_degree_r	Adult_brain.genes.annot	ENSG00000256176	1.6952	0.045023	AC024940.4	0.718873
ipsilateral_degree_r	Adult_brain.genes.annot	ENSG00000229195	1.695	0.045037	AC009495.1	0.718873
ipsilateral_degree_r	Adult_brain.genes.annot	ENSG00000271455	1.6949	0.045051	AC112187.2	0.718873
ipsilateral_degree_r	Adult_brain.genes.annot	ENSG00000272435	1.6948	0.04506	RNA5SP357	0.718873
ipsilateral_degree_r	Adult_brain.genes.annot	ENSG00000103723	1.6948	0.045061	AP3B2	0.718873
ipsilateral_degree_r	Adult_brain.genes.annot	ENSG00000266242	1.6946	0.045072	GRAMD4P7	0.718873
ipsilateral_degree_r	Adult_brain.genes.annot	ENSG00000127081	1.6944	0.045091	ZNF484	0.718873
ipsilateral_degree_r	Adult_brain.genes.annot	ENSG00000184502	1.6944	0.045094	GAST	0.718873
ipsilateral_degree_r	Adult_brain.genes.annot	ENSG00000237193	1.6943	0.045101	AL451054.2	0.718873
ipsilateral_degree_r	Adult_brain.genes.annot	ENSG00000164307	1.6943	0.045105	ERAP1	0.718873
ipsilateral_degree_r	Adult_brain.genes.annot	ENSG00000269136	1.6942	0.045114	BRI3BPP1	0.718873
ipsilateral_degree_r	Adult_brain.genes.annot	ENSG00000222666	1.6941	0.045124	U3	0.718873
ipsilateral_degree_r	Adult_brain.genes.annot	ENSG00000127585	1.6939	0.045139	FBXL16	0.718873
ipsilateral_degree_r	Adult_brain.genes.annot	ENSG00000259181	1.6939	0.045144	AC114546.1	0.718873
ipsilateral_degree_r	Adult_brain.genes.annot	ENSG00000224783	1.6939	0.045145	MIPEPP2	0.718873
ipsilateral_degree_r	Adult_brain.genes.annot	ENSG00000238004	1.6937	0.045159	AC009227.2	0.718873
ipsilateral_degree_r	Adult_brain.genes.annot	ENSG00000162869	1.6936	0.045172	PPP1R21	0.718873
ipsilateral_degree_r	Adult_brain.genes.annot	ENSG00000143536	1.6936	0.045172	CRNN	0.718873
ipsilateral_degree_r	Adult_brain.genes.annot	ENSG00000237798	1.6936	0.045174	AC010894.4	0.718873
ipsilateral_degree_r	Adult_brain.genes.annot	ENSG00000266153	1.6934	0.04519	AP005380.1	0.718873
ipsilateral_degree_r	Adult_brain.genes.annot	ENSG00000138395	1.693	0.045226	CDK15	0.718873
ipsilateral_degree_r	Adult_brain.genes.annot	ENSG00000186094	1.6929	0.045233	AGBL4	0.718873
ipsilateral_degree_r	Adult_brain.genes.annot	ENSG00000104983	1.6928	0.045243	CCDC61	0.718873
ipsilateral_degree_r	Adult_brain.genes.annot	ENSG00000238272	1.6927	0.045256	AL139142.1	0.718873
ipsilateral_degree_r	Adult_brain.genes.annot	ENSG00000054983	1.6927	0.04526	GALC	0.718873
ipsilateral_degree_r	Adult_brain.genes.annot	ENSG00000243838	1.6926	0.045261	PSMC1P7	0.718873
ipsilateral_degree_r	Adult_brain.genes.annot	ENSG00000237249	1.6926	0.045266	Z99127.3	0.718873
ipsilateral_degree_r	Adult_brain.genes.annot	ENSG00000251971	1.6926	0.04527	RNU6-1333P	0.718873
ipsilateral_degree_r	Adult_brain.genes.annot	ENSG00000230393	1.6925	0.045279	AC092667.1	0.718873
ipsilateral_degree_r	Adult_brain.genes.annot	ENSG00000272575	1.6924	0.045282	LINC02098	0.718873
ipsilateral_degree_r	Adult_brain.genes.annot	ENSG00000267515	1.6924	0.045288	AP001029.3	0.718873
ipsilateral_degree_r	Adult_brain.genes.annot	ENSG00000009765	1.6923	0.04529	IYD	0.718873
ipsilateral_degree_r	Adult_brain.genes.annot	ENSG00000037042	1.6923	0.045294	TUBG2	0.718873
ipsilateral_degree_r	Adult_brain.genes.annot	ENSG00000199879	1.692	0.045321	RNU1-120P	0.718873
ipsilateral_degree_r	Adult_brain.genes.annot	ENSG00000199366	1.6919	0.04533	Y_RNA	0.718873
ipsilateral_degree_r	Adult_brain.genes.annot	ENSG00000231402	1.6919	0.045331	WASF5P	0.718873
ipsilateral_degree_r	Adult_brain.genes.annot	ENSG00000267182	1.6913	0.045394	SNRPCP20	0.718873
ipsilateral_degree_r	Adult_brain.genes.annot	ENSG00000226091	1.6913	0.045394	LINC00937	0.718873
ipsilateral_degree_r	Adult_brain.genes.annot	ENSG00000265739	1.6912	0.045397	AC104984.4	0.718873
ipsilateral_degree_r	Adult_brain.genes.annot	ENSG00000254124	1.6911	0.045411	EEF1A1P37	0.718873
ipsilateral_degree_r	Adult_brain.genes.annot	ENSG00000253824	1.691	0.045422	AP003472.1	0.718873
ipsilateral_degree_r	Adult_brain.genes.annot	ENSG00000250922	1.6908	0.045437	ATP5F1EP1	0.718873
ipsilateral_degree_r	Adult_brain.genes.annot	ENSG00000138759	1.6904	0.045475	FRAS1	0.718873
ipsilateral_degree_r	Adult_brain.genes.annot	ENSG00000278941	1.6903	0.045481	SMG6-IT1	0.718873
ipsilateral_degree_r	Adult_brain.genes.annot	ENSG00000263643	1.6903	0.045483	MIR4515	0.718873
ipsilateral_degree_r	Adult_brain.genes.annot	ENSG00000237281	1.6903	0.045486	CATIP-AS2	0.718873
ipsilateral_degree_r	Adult_brain.genes.annot	ENSG00000253456	1.6902	0.045492	AC136424.1	0.718873
ipsilateral_degree_r	Adult_brain.genes.annot	ENSG00000219262	1.6899	0.04552	OR2E1P	0.718873
ipsilateral_degree_r	Adult_brain.genes.annot	ENSG00000272085	1.6896	0.045548	AC091979.2	0.718873
ipsilateral_degree_r	Adult_brain.genes.annot	ENSG00000238267	1.6895	0.045561	AC104850.1	0.718873
ipsilateral_degree_r	Adult_brain.genes.annot	ENSG00000228156	1.6895	0.045565	AL133343.1	0.718873
ipsilateral_degree_r	Adult_brain.genes.annot	ENSG00000234548	1.6894	0.045573	LINC02020	0.718873
ipsilateral_degree_r	Adult_brain.genes.annot	ENSG00000185347	1.6894	0.045575	TEDC1	0.718873
ipsilateral_degree_r	Adult_brain.genes.annot	ENSG00000264880	1.6893	0.045577	AP005901.2	0.718873
ipsilateral_degree_r	Adult_brain.genes.annot	ENSG00000197790	1.6892	0.045588	OR52M1	0.718873
ipsilateral_degree_r	Adult_brain.genes.annot	ENSG00000218561	1.6891	0.045598	AL353133.1	0.718873
ipsilateral_degree_r	Adult_brain.genes.annot	ENSG00000265777	1.6891	0.045601	RN7SL624P	0.718873
ipsilateral_degree_r	Cortical_Neuron.genes.annot	ENSG00000204511	1.6629	0.048169	MCCD1	0.718876
ipsilateral_degree_r	Cortical_Neuron.genes.annot	ENSG00000240567	1.6628	0.048172	LINC02067	0.718876
ipsilateral_degree_r	Cortical_Neuron.genes.annot	ENSG00000280083	1.6628	0.04818	AC079777.1	0.718876
small_worldness_global	Adult_brain.genes.annot	ENSG00000270243	1.6498	0.049489	AC022217.5	0.718891
small_worldness_r	ENSG.genes.annot	ENSG00000142039	1.8737	0.030483	CCDC97	0.718891
small_worldness_r	Cortical_Neuron.genes.annot	ENSG00000261281	1.8031	0.035689	AC009712.1	0.718891
small_worldness_r	Cortical_Neuron.genes.annot	ENSG00000005007	1.8029	0.035699	UPF1	0.718891
small_worldness_r	Cortical_Neuron.genes.annot	ENSG00000228351	1.8027	0.035717	AC018832.1	0.718891
small_worldness_r	Cortical_Neuron.genes.annot	ENSG00000172594	1.8024	0.035739	SMPDL3A	0.718891
small_worldness_r	Cortical_Neuron.genes.annot	ENSG00000254636	1.8024	0.03574	ARMS2	0.718891
small_worldness_r	Cortical_Neuron.genes.annot	ENSG00000267649	1.8022	0.035757	AC010327.5	0.718891
small_worldness_r	Cortical_Neuron.genes.annot	ENSG00000239671	1.8021	0.035767	AC100793.1	0.718891
small_worldness_l	Fetal_brain.genes.annot	ENSG00000280167	1.7165	0.043036	AP000943.3	0.718895
small_worldness_l	Fetal_brain.genes.annot	ENSG00000197182	1.7165	0.043039	MIRLET7BHG	0.718895
clustering_r	Fetal_brain.genes.annot	ENSG00000264662	1.763	0.038948	AC126365.2	0.718909
path_length_l	Fetal_brain.genes.annot	ENSG00000205693	1.6746	0.047007	MANSC4	0.718931
path_length_l	Fetal_brain.genes.annot	ENSG00000198162	1.6746	0.04701	MAN1A2	0.718931
ipsilateral_degree_r	ENSG.genes.annot	ENSG00000204311	1.7664	0.038662	PJVK	0.718944
ipsilateral_degree_r	ENSG.genes.annot	ENSG00000066651	1.7659	0.038704	TRMT11	0.718944
ipsilateral_degree_r	ENSG.genes.annot	ENSG00000136274	1.7658	0.038716	NACAD	0.718944
ipsilateral_degree_r	ENSG.genes.annot	ENSG00000269964	1.765	0.038786	MEI4	0.718944
ipsilateral_degree_r	ENSG.genes.annot	ENSG00000169840	1.7641	0.038857	GSX1	0.718944
ipsilateral_degree_r	ENSG.genes.annot	ENSG00000179403	1.764	0.038868	VWA1	0.718944
ipsilateral_degree_r	ENSG.genes.annot	ENSG00000164182	1.7637	0.03889	NDUFAF2	0.718944
ipsilateral_degree_r	ENSG.genes.annot	ENSG00000224383	1.7637	0.038893	PRR29	0.718944
ipsilateral_degree_r	ENSG.genes.annot	ENSG00000129493	1.7628	0.038963	HEATR5A	0.718944
ipsilateral_degree_r	ENSG.genes.annot	ENSG00000186377	1.7623	0.03901	CYP4X1	0.718944
ipsilateral_degree_r	ENSG.genes.annot	ENSG00000146909	1.762	0.039034	NOM1	0.718944
ipsilateral_degree_r	ENSG.genes.annot	ENSG00000104635	1.7619	0.039041	SLC39A14	0.718944
ipsilateral_degree_r	ENSG.genes.annot	ENSG00000164879	1.7617	0.039058	CA3	0.718944
ipsilateral_degree_r	ENSG.genes.annot	ENSG00000106733	1.7611	0.039115	NMRK1	0.718944
ipsilateral_degree_r	ENSG.genes.annot	ENSG00000064726	1.7609	0.039131	BTBD1	0.718944
ipsilateral_degree_r	ENSG.genes.annot	ENSG00000117593	1.7606	0.039155	DARS2	0.718944
path_length_r	Fetal_brain.genes.annot	ENSG00000271171	1.6493	0.049543	AC008555.5	0.718977
path_length_r	Fetal_brain.genes.annot	ENSG00000253073	1.6493	0.049545	RN7SKP295	0.718977
small_worldness_r	Adult_brain.genes.annot	ENSG00000053371	1.7941	0.036395	AKR7A2	0.718982
small_worldness_r	Adult_brain.genes.annot	ENSG00000220987	1.7942	0.036395	AC084368.1	0.718982
small_worldness_r	Adult_brain.genes.annot	ENSG00000152061	1.7941	0.036396	RABGAP1L	0.718982
clustering_r	Cortical_Neuron.genes.annot	ENSG00000129749	1.701	0.044472	CHRNA10	0.718982
efficiency_r	Fetal_brain.genes.annot	ENSG00000071967	1.7087	0.043756	CYBRD1	0.718983
efficiency_r	ENSG.genes.annot	ENSG00000136932	1.699	0.044658	TRMO	0.718985
efficiency_r	ENSG.genes.annot	ENSG00000136404	1.6988	0.044682	TM6SF1	0.718985
efficiency_l	Cortical_Neuron.genes.annot	ENSG00000114779	1.6505	0.049418	ABHD14B	0.719006
efficiency_l	Cortical_Neuron.genes.annot	ENSG00000173588	1.6504	0.049433	CEP83	0.719025
small_worldness_r	ENSG.genes.annot	ENSG00000068137	1.8731	0.03053	PLEKHH3	0.719048
small_worldness_global	Adult_brain.genes.annot	ENSG00000199366	1.6494	0.049538	Y_RNA	0.719049
small_worldness_global	Adult_brain.genes.annot	ENSG00000231331	1.6493	0.04954	AC103563.3	0.719049
small_worldness_global	Adult_brain.genes.annot	ENSG00000271820	1.6493	0.049541	AL109910.2	0.719049
small_worldness_r	Midbrain_DA.genes.annot	ENSG00000242109	1.7276	0.042034	NPM1P23	0.71906
small_worldness_r	Midbrain_DA.genes.annot	ENSG00000206786	1.7272	0.042067	RNU6-701P	0.71906
small_worldness_r	Midbrain_DA.genes.annot	ENSG00000172362	1.7271	0.042076	OR5B12	0.71906
small_worldness_r	Midbrain_DA.genes.annot	ENSG00000148291	1.7271	0.042077	SURF2	0.71906
small_worldness_r	Midbrain_DA.genes.annot	ENSG00000223734	1.7269	0.042091	LAPTM4A-DT	0.71906
small_worldness_r	Midbrain_DA.genes.annot	ENSG00000186329	1.7267	0.042111	TMEM212	0.71906
small_worldness_r	Midbrain_DA.genes.annot	ENSG00000251599	1.7267	0.042114	AC116345.3	0.71906
small_worldness_r	Cortical_Neuron.genes.annot	ENSG00000106780	1.8018	0.03579	MEGF9	0.719078
small_worldness_r	Cortical_Neuron.genes.annot	ENSG00000253439	1.8015	0.035815	CDC42P5	0.719099
small_worldness_r	Cortical_Neuron.genes.annot	ENSG00000269997	1.8011	0.035845	AC068790.3	0.719099
small_worldness_r	Cortical_Neuron.genes.annot	ENSG00000249947	1.8011	0.035847	XBP1P1	0.719099
small_worldness_r	Cortical_Neuron.genes.annot	ENSG00000099338	1.801	0.035849	CATSPERG	0.719099
small_worldness_r	Cortical_Neuron.genes.annot	ENSG00000252543	1.8008	0.035867	U3	0.719099
small_worldness_r	Cortical_Neuron.genes.annot	ENSG00000277715	1.8007	0.035873	AC079174.2	0.719099
path_length_l	Fetal_brain.genes.annot	ENSG00000225392	1.6742	0.047047	AC016700.1	0.719126
path_length_l	Fetal_brain.genes.annot	ENSG00000207922	1.6739	0.047072	MIR566	0.719126
path_length_l	Fetal_brain.genes.annot	ENSG00000187118	1.6739	0.047078	CMC1	0.719126
path_length_l	Fetal_brain.genes.annot	ENSG00000108960	1.6737	0.047098	MMD	0.719126
path_length_l	Fetal_brain.genes.annot	ENSG00000170092	1.6737	0.047098	SPDYE5	0.719126
path_length_l	Fetal_brain.genes.annot	ENSG00000273302	1.6734	0.047126	AC016747.3	0.719126
path_length_l	Fetal_brain.genes.annot	ENSG00000240720	1.6733	0.047129	LRRD1	0.719126
path_length_l	Fetal_brain.genes.annot	ENSG00000238687	1.6733	0.047139	snoU13	0.719126
path_length_l	Fetal_brain.genes.annot	ENSG00000272990	1.6732	0.047149	AC084036.1	0.719126
path_length_l	Fetal_brain.genes.annot	ENSG00000162989	1.673	0.047165	KCNJ3	0.719126
path_length_l	Fetal_brain.genes.annot	ENSG00000226845	1.6728	0.047182	EEF1GP3	0.719126
path_length_l	Fetal_brain.genes.annot	ENSG00000267454	1.6728	0.047187	ZNF582-AS1	0.719126
ipsilateral_degree_r	Fetal_brain.genes.annot	ENSG00000212175	1.7163	0.043053	SNORA12	0.719129
small_worldness_l	Fetal_brain.genes.annot	ENSG00000249089	1.7158	0.043102	AIG1P1	0.719136
small_worldness_l	Fetal_brain.genes.annot	ENSG00000164050	1.7154	0.043138	PLXNB1	0.719136
small_worldness_l	Fetal_brain.genes.annot	ENSG00000253204	1.7153	0.043144	AC090281.1	0.719136
small_worldness_l	Fetal_brain.genes.annot	ENSG00000180974	1.7151	0.043164	OR52E4	0.719136
small_worldness_l	Fetal_brain.genes.annot	ENSG00000238267	1.715	0.043172	AC104850.1	0.719136
small_worldness_l	Fetal_brain.genes.annot	ENSG00000115484	1.7145	0.043218	CCT4	0.719136
small_worldness_l	Fetal_brain.genes.annot	ENSG00000207098	1.7145	0.043222	SNORA70	0.719136
small_worldness_l	Fetal_brain.genes.annot	ENSG00000143740	1.7142	0.043242	SNAP47	0.719136
small_worldness_l	Fetal_brain.genes.annot	ENSG00000125753	1.7141	0.043257	VASP	0.719136
small_worldness_l	Fetal_brain.genes.annot	ENSG00000235848	1.7141	0.043258	RMDN2-AS1	0.719136
small_worldness_l	Fetal_brain.genes.annot	ENSG00000240905	1.7138	0.043284	RN7SL798P	0.719136
small_worldness_l	Fetal_brain.genes.annot	ENSG00000176749	1.7135	0.043312	CDK5R1	0.719136
small_worldness_l	Fetal_brain.genes.annot	ENSG00000277579	1.7135	0.043313	AC244093.3	0.719136
small_worldness_l	Fetal_brain.genes.annot	ENSG00000246363	1.7134	0.043321	LINC02458	0.719136
small_worldness_l	Fetal_brain.genes.annot	ENSG00000253435	1.7132	0.043336	IGKV2-4	0.719136
small_worldness_l	Fetal_brain.genes.annot	ENSG00000239145	1.713	0.043352	snoU13	0.719136
small_worldness_l	Fetal_brain.genes.annot	ENSG00000199279	1.713	0.043359	RNU6-661P	0.719136
small_worldness_l	Fetal_brain.genes.annot	ENSG00000265121	1.7129	0.043361	AC068594.1	0.719136
small_worldness_l	Fetal_brain.genes.annot	ENSG00000206672	1.7128	0.043378	Y_RNA	0.719136
small_worldness_l	Fetal_brain.genes.annot	ENSG00000213178	1.7127	0.043382	RPL22P1	0.719136
small_worldness_l	Fetal_brain.genes.annot	ENSG00000253090	1.7127	0.043385	SNORA73	0.719136
small_worldness_l	Fetal_brain.genes.annot	ENSG00000252287	1.7126	0.04339	RNA5SP24	0.719136
small_worldness_l	Fetal_brain.genes.annot	ENSG00000227564	1.7123	0.043417	LINC00376	0.719136
small_worldness_l	Fetal_brain.genes.annot	ENSG00000223042	1.7123	0.043424	RN7SKP161	0.719136
small_worldness_l	Fetal_brain.genes.annot	ENSG00000238412	1.7121	0.043435	AL589947.1	0.719136
small_worldness_l	Fetal_brain.genes.annot	ENSG00000230098	1.712	0.043444	TCERG1L-AS1	0.719136
small_worldness_l	Fetal_brain.genes.annot	ENSG00000259052	1.7119	0.043458	AL157871.6	0.719136
small_worldness_l	Fetal_brain.genes.annot	ENSG00000271811	1.7118	0.043471	Z97200.1	0.719136
small_worldness_l	Fetal_brain.genes.annot	ENSG00000197891	1.7116	0.043485	SLC22A12	0.719136
small_worldness_l	Fetal_brain.genes.annot	ENSG00000132199	1.7115	0.043491	ENOSF1	0.719136
small_worldness_l	Fetal_brain.genes.annot	ENSG00000127663	1.7114	0.043501	KDM4B	0.719136
small_worldness_l	Fetal_brain.genes.annot	ENSG00000276385	1.7113	0.043516	AL445567.2	0.719136
small_worldness_l	Fetal_brain.genes.annot	ENSG00000216921	1.711	0.043545	FAM240C	0.719136
small_worldness_l	Fetal_brain.genes.annot	ENSG00000252116	1.7109	0.043553	RNU4ATAC4P	0.719136
small_worldness_l	Fetal_brain.genes.annot	ENSG00000283201	1.7108	0.043561	AC092329.3	0.719136
small_worldness_l	Fetal_brain.genes.annot	ENSG00000162601	1.7105	0.043588	MYSM1	0.719136
small_worldness_l	Fetal_brain.genes.annot	ENSG00000235033	1.7104	0.043594	DAAM2-AS1	0.719136
small_worldness_l	Fetal_brain.genes.annot	ENSG00000225486	1.7104	0.043597	AL663058.1	0.719136
small_worldness_l	Fetal_brain.genes.annot	ENSG00000248417	1.7099	0.043638	AC097535.1	0.719136
small_worldness_l	Fetal_brain.genes.annot	ENSG00000231395	1.7098	0.043652	ARL4AP4	0.719136
small_worldness_l	Fetal_brain.genes.annot	ENSG00000257913	1.7098	0.043656	DDN-AS1	0.719136
small_worldness_l	Fetal_brain.genes.annot	ENSG00000160325	1.7093	0.043696	CACFD1	0.719136
small_worldness_l	Fetal_brain.genes.annot	ENSG00000264144	1.7091	0.043714	AC105049.1	0.719136
small_worldness_l	Fetal_brain.genes.annot	ENSG00000263693	1.7087	0.04375	MIR3161	0.719136
small_worldness_l	Fetal_brain.genes.annot	ENSG00000119599	1.7086	0.043762	DCAF4	0.719136
small_worldness_l	Fetal_brain.genes.annot	ENSG00000229865	1.7085	0.043767	RPL31P54	0.719136
small_worldness_l	Fetal_brain.genes.annot	ENSG00000258520	1.7084	0.043778	AL359317.1	0.719136
small_worldness_l	Fetal_brain.genes.annot	ENSG00000141200	1.7081	0.043807	KIF2B	0.719136
small_worldness_l	Fetal_brain.genes.annot	ENSG00000177586	1.7081	0.043813	OR7E149P	0.719136
small_worldness_l	Fetal_brain.genes.annot	ENSG00000259876	1.708	0.043817	AC010333.1	0.719136
small_worldness_l	Fetal_brain.genes.annot	ENSG00000124126	1.7079	0.043828	PREX1	0.719136
small_worldness_l	Fetal_brain.genes.annot	ENSG00000078795	1.7077	0.043843	PKD2L2	0.719136
small_worldness_l	Fetal_brain.genes.annot	ENSG00000269956	1.7077	0.043843	MKNK1-AS1	0.719136
small_worldness_l	Fetal_brain.genes.annot	ENSG00000226383	1.7076	0.043859	LINC01876	0.719136
small_worldness_l	Fetal_brain.genes.annot	ENSG00000260062	1.7074	0.043874	GOLGA2P11	0.719136
small_worldness_l	Fetal_brain.genes.annot	ENSG00000088881	1.7074	0.043875	EBF4	0.719136
small_worldness_l	Fetal_brain.genes.annot	ENSG00000199924	1.7072	0.04389	RNU6-1252P	0.719136
small_worldness_l	Fetal_brain.genes.annot	ENSG00000232015	1.707	0.043908	HSPE1P25	0.719136
small_worldness_l	Fetal_brain.genes.annot	ENSG00000253913	1.7067	0.043943	IGLV3-26	0.719136
small_worldness_l	Fetal_brain.genes.annot	ENSG00000238102	1.7066	0.043952	AL080248.1	0.719136
small_worldness_l	Fetal_brain.genes.annot	ENSG00000241224	1.7066	0.043952	C3orf85	0.719136
small_worldness_l	Fetal_brain.genes.annot	ENSG00000270554	1.7065	0.043955	AC069431.2	0.719136
small_worldness_l	Fetal_brain.genes.annot	ENSG00000147471	1.7063	0.043974	PLPBP	0.719136
small_worldness_l	Fetal_brain.genes.annot	ENSG00000261511	1.7063	0.043974	CYP3A137P	0.719136
small_worldness_l	Fetal_brain.genes.annot	ENSG00000179403	1.706	0.044008	VWA1	0.719136
small_worldness_l	Fetal_brain.genes.annot	ENSG00000260592	1.7057	0.044029	AC130456.3	0.719136
small_worldness_l	Fetal_brain.genes.annot	ENSG00000101421	1.7056	0.044039	CHMP4B	0.719136
small_worldness_l	Fetal_brain.genes.annot	ENSG00000207142	1.7056	0.044043	Y_RNA	0.719136
small_worldness_l	Fetal_brain.genes.annot	ENSG00000207213	1.7055	0.044053	Y_RNA	0.719136
small_worldness_l	Fetal_brain.genes.annot	ENSG00000238759	1.7054	0.044057	RNU7-155P	0.719136
small_worldness_l	Fetal_brain.genes.annot	ENSG00000248305	1.7054	0.044064	AC105416.1	0.719136
small_worldness_l	Fetal_brain.genes.annot	ENSG00000253484	1.7052	0.044077	AC113145.1	0.719136
small_worldness_l	Fetal_brain.genes.annot	ENSG00000212609	1.7049	0.044103	RNU1-139P	0.719136
small_worldness_l	Fetal_brain.genes.annot	ENSG00000246089	1.7049	0.04411	AC016065.1	0.719136
small_worldness_l	Fetal_brain.genes.annot	ENSG00000225509	1.7048	0.044112	AIFM1P1	0.719136
small_worldness_l	Fetal_brain.genes.annot	ENSG00000266423	1.7047	0.044125	MIR3163	0.719136
small_worldness_l	Fetal_brain.genes.annot	ENSG00000140153	1.7046	0.044138	WDR20	0.719136
small_worldness_l	Fetal_brain.genes.annot	ENSG00000105323	1.7045	0.04414	HNRNPUL1	0.719136
small_worldness_l	Fetal_brain.genes.annot	ENSG00000117713	1.7045	0.044146	ARID1A	0.719136
small_worldness_l	Fetal_brain.genes.annot	ENSG00000164099	1.7039	0.044202	PRSS12	0.719136
small_worldness_l	Fetal_brain.genes.annot	ENSG00000261156	1.7035	0.044235	LINC01989	0.719136
small_worldness_l	Fetal_brain.genes.annot	ENSG00000255526	1.7035	0.044237	NEDD8-MDP1	0.719136
small_worldness_l	Fetal_brain.genes.annot	ENSG00000212565	1.7033	0.044255	SNORA68	0.719136
small_worldness_l	Fetal_brain.genes.annot	ENSG00000132746	1.703	0.044281	ALDH3B2	0.719136
small_worldness_l	Fetal_brain.genes.annot	ENSG00000214891	1.703	0.044283	TRIM64C	0.719136
small_worldness_l	Fetal_brain.genes.annot	ENSG00000238195	1.7028	0.044307	AL021153.1	0.719136
small_worldness_l	Fetal_brain.genes.annot	ENSG00000272218	1.7026	0.044319	AC108865.2	0.719136
small_worldness_l	Fetal_brain.genes.annot	ENSG00000248318	1.7025	0.044331	AC104958.1	0.719136
small_worldness_l	Fetal_brain.genes.annot	ENSG00000228937	1.7025	0.044333	AC005539.1	0.719136
small_worldness_l	Fetal_brain.genes.annot	ENSG00000277866	1.7024	0.044337	AC022106.2	0.719136
small_worldness_l	Fetal_brain.genes.annot	ENSG00000236372	1.7023	0.044353	AL353052.2	0.719136
small_worldness_l	Fetal_brain.genes.annot	ENSG00000229263	1.7022	0.044363	AC004691.1	0.719136
small_worldness_l	Fetal_brain.genes.annot	ENSG00000204427	1.7021	0.044364	ABHD16A	0.719136
small_worldness_l	Fetal_brain.genes.annot	ENSG00000141052	1.7019	0.044383	MYOCD	0.719136
small_worldness_l	Fetal_brain.genes.annot	ENSG00000154274	1.7019	0.044389	C4orf19	0.719136
small_worldness_l	Fetal_brain.genes.annot	ENSG00000234222	1.7018	0.044392	LIX1L-AS1	0.719136
small_worldness_l	Fetal_brain.genes.annot	ENSG00000253959	1.7018	0.044393	LINC01863	0.719136
small_worldness_l	Fetal_brain.genes.annot	ENSG00000197728	1.7018	0.044395	RPS26	0.719136
path_length_r	ENSG.genes.annot	ENSG00000176749	1.6478	0.049699	CDK5R1	0.719166
path_length_r	ENSG.genes.annot	ENSG00000102804	1.6477	0.049708	TSC22D1	0.719166
path_length_r	ENSG.genes.annot	ENSG00000100003	1.6472	0.049757	SEC14L2	0.719166
path_length_r	ENSG.genes.annot	ENSG00000085563	1.6468	0.049799	ABCB1	0.719166
path_length_r	ENSG.genes.annot	ENSG00000110429	1.6466	0.049816	FBXO3	0.719166
efficiency_r	Cortical_Neuron.genes.annot	ENSG00000279114	1.7114	0.043503	Z99129.3	0.71922
clustering_r	Fetal_brain.genes.annot	ENSG00000263643	1.7626	0.03898	MIR4515	0.719226
clustering_r	Fetal_brain.genes.annot	ENSG00000215009	1.7624	0.039002	ACSM4	0.719226
clustering_r	Fetal_brain.genes.annot	ENSG00000258794	1.7622	0.039015	DUX4L27	0.719226
clustering_r	Fetal_brain.genes.annot	ENSG00000135519	1.7621	0.03903	KCNH3	0.719226
clustering_r	Fetal_brain.genes.annot	ENSG00000259608	1.7619	0.039046	AC104229.1	0.719226
clustering_r	Fetal_brain.genes.annot	ENSG00000180409	1.7618	0.039049	OR10AA1P	0.719226
clustering_r	Fetal_brain.genes.annot	ENSG00000231630	1.7617	0.039061	AL592464.1	0.719226
efficiency_l	Fetal_brain.genes.annot	ENSG00000235232	1.6683	0.047632	MRPS18BP2	0.719231
ipsilateral_degree_r	Cortical_Neuron.genes.annot	ENSG00000232739	1.6622	0.048234	AL607028.1	0.719235
ipsilateral_degree_r	Cortical_Neuron.genes.annot	ENSG00000231054	1.6622	0.04824	AC093833.1	0.719235
ipsilateral_degree_r	Cortical_Neuron.genes.annot	ENSG00000005844	1.6619	0.048262	ITGAL	0.719235
ipsilateral_degree_r	Cortical_Neuron.genes.annot	ENSG00000262921	1.6617	0.048287	AC118754.2	0.719235
ipsilateral_degree_r	Cortical_Neuron.genes.annot	ENSG00000234338	1.6616	0.048297	AC073349.2	0.719235
ipsilateral_degree_r	Cortical_Neuron.genes.annot	ENSG00000172458	1.6616	0.048301	IL17D	0.719235
ipsilateral_degree_r	Cortical_Neuron.genes.annot	ENSG00000167094	1.6615	0.048309	TTC16	0.719235
ipsilateral_degree_r	Cortical_Neuron.genes.annot	ENSG00000127481	1.6614	0.048315	UBR4	0.719235
ipsilateral_degree_r	Cortical_Neuron.genes.annot	ENSG00000239627	1.6612	0.048333	RPL12P20	0.719235
ipsilateral_degree_r	Cortical_Neuron.genes.annot	ENSG00000111271	1.661	0.048355	ACAD10	0.719235
ipsilateral_degree_r	Cortical_Neuron.genes.annot	ENSG00000238992	1.661	0.048361	snoU13	0.719235
ipsilateral_degree_r	Cortical_Neuron.genes.annot	ENSG00000258133	1.6609	0.048368	AC025578.1	0.719235
small_worldness_r	Midbrain_DA.genes.annot	ENSG00000132122	1.7264	0.04214	SPATA6	0.719266
small_worldness_r	Midbrain_DA.genes.annot	ENSG00000145725	1.7262	0.042154	PPIP5K2	0.719266
small_worldness_r	Midbrain_DA.genes.annot	ENSG00000199790	1.7261	0.042167	RNU6-836P	0.719266
small_worldness_global	Fetal_brain.genes.annot	ENSG00000250103	1.7005	0.044514	PANCR	0.719289
ipsilateral_degree_r	Adult_brain.genes.annot	ENSG00000249219	1.6886	0.045648	AC108199.1	0.719292
ipsilateral_degree_r	Adult_brain.genes.annot	ENSG00000235683	1.6885	0.045655	AC018442.1	0.719292
efficiency_r	Fetal_brain.genes.annot	ENSG00000267235	1.7082	0.043799	ZNF861P	0.719299
efficiency_r	Fetal_brain.genes.annot	ENSG00000270554	1.7081	0.043813	AC069431.2	0.719299
efficiency_r	Fetal_brain.genes.annot	ENSG00000252613	1.7079	0.043825	RNU7-168P	0.719299
efficiency_r	Fetal_brain.genes.annot	ENSG00000266677	1.7079	0.04383	AC087164.1	0.719299
small_worldness_global	Fetal_brain.genes.annot	ENSG00000138073	1.7003	0.044539	PREB	0.719308
small_worldness_global	Fetal_brain.genes.annot	ENSG00000264520	1.7	0.044563	AC005154.4	0.719308
small_worldness_global	Fetal_brain.genes.annot	ENSG00000180974	1.7	0.044569	OR52E4	0.719308
small_worldness_global	Fetal_brain.genes.annot	ENSG00000226846	1.6998	0.04458	LINC00348	0.719308
small_worldness_global	Fetal_brain.genes.annot	ENSG00000245534	1.6996	0.044606	RORA-AS1	0.719308
small_worldness_global	Fetal_brain.genes.annot	ENSG00000256670	1.6995	0.04461	AC078962.5	0.719308
small_worldness_global	Fetal_brain.genes.annot	ENSG00000062716	1.6995	0.044611	VMP1	0.719308
ipsilateral_degree_r	Cortical_Neuron.genes.annot	ENSG00000246582	1.6607	0.048388	AC100861.1	0.719329
small_worldness_global	Cortical_Neuron.genes.annot	ENSG00000168214	1.654	0.04906	RBPJ	0.71933
small_worldness_global	Cortical_Neuron.genes.annot	ENSG00000159199	1.654	0.049068	ATP5MC1	0.71933
small_worldness_global	Cortical_Neuron.genes.annot	ENSG00000283945	1.6539	0.049076	LINC00032	0.71933
small_worldness_global	Cortical_Neuron.genes.annot	ENSG00000163832	1.6538	0.049085	ELP6	0.71933
small_worldness_global	Adult_brain.genes.annot	ENSG00000240152	1.6489	0.049588	LINC02271	0.719334
small_worldness_global	Adult_brain.genes.annot	ENSG00000128536	1.6489	0.049588	CDHR3	0.719334
clustering_r	Fetal_brain.genes.annot	ENSG00000123810	1.7614	0.039082	B9D2	0.719361
small_worldness_r	Midbrain_DA.genes.annot	ENSG00000147421	1.7259	0.042187	HMBOX1	0.719375
ipsilateral_degree_r	Adult_brain.genes.annot	ENSG00000262188	1.6883	0.045674	LINC01978	0.719376
small_worldness_global	Fetal_brain.genes.annot	ENSG00000276156	1.6992	0.044637	AL138880.2	0.719398
small_worldness_global	Fetal_brain.genes.annot	ENSG00000253528	1.6992	0.044644	AC087752.2	0.719398
path_length_l	Cortical_Neuron.genes.annot	ENSG00000221843	1.6668	0.047778	C2orf16	0.719403
ipsilateral_degree_r	Cortical_Neuron.genes.annot	ENSG00000197451	1.6605	0.048409	HNRNPAB	0.719438
small_worldness_global	Cortical_Neuron.genes.annot	ENSG00000240861	1.6536	0.049108	AC009153.1	0.719467
efficiency_l	Cortical_Neuron.genes.annot	ENSG00000211819	1.6499	0.049478	TRAV40	0.719481
path_length_r	ENSG.genes.annot	ENSG00000160678	1.6459	0.049889	S100A1	0.719482
path_length_r	ENSG.genes.annot	ENSG00000132950	1.6456	0.049928	ZMYM5	0.719482
path_length_r	ENSG.genes.annot	ENSG00000026297	1.6453	0.049959	RNASET2	0.719482
path_length_r	Fetal_brain.genes.annot	ENSG00000171658	1.6487	0.049602	NMRAL2P	0.719484
path_length_r	Fetal_brain.genes.annot	ENSG00000060138	1.6487	0.049609	YBX3	0.719484
path_length_r	Fetal_brain.genes.annot	ENSG00000252429	1.6485	0.049621	RNU7-29P	0.719484
path_length_r	Fetal_brain.genes.annot	ENSG00000145861	1.6484	0.049635	C1QTNF2	0.719488
small_worldness_global	Cortical_Neuron.genes.annot	ENSG00000204021	1.6534	0.049124	LIPK	0.719501
efficiency_l	Fetal_brain.genes.annot	ENSG00000226005	1.6679	0.047664	LINC02660	0.719507
path_length_r	Fetal_brain.genes.annot	ENSG00000255240	1.6481	0.049663	AP001636.3	0.719508
path_length_r	Fetal_brain.genes.annot	ENSG00000223489	1.6478	0.049696	NEFHP1	0.719508
path_length_r	Fetal_brain.genes.annot	ENSG00000256632	1.6477	0.049705	AC135586.2	0.719508
path_length_r	Fetal_brain.genes.annot	ENSG00000261332	1.6476	0.049713	AC116348.4	0.719508
path_length_r	Fetal_brain.genes.annot	ENSG00000156374	1.6476	0.049721	PCGF6	0.719508
path_length_r	Fetal_brain.genes.annot	ENSG00000164162	1.6473	0.049743	ANAPC10	0.719508
path_length_r	Fetal_brain.genes.annot	ENSG00000238788	1.6472	0.04976	RNU7-182P	0.719508
path_length_r	Fetal_brain.genes.annot	ENSG00000221500	1.647	0.049779	SNORD100	0.719508
path_length_r	Fetal_brain.genes.annot	ENSG00000177688	1.647	0.04978	SUMO4	0.719508
path_length_r	Fetal_brain.genes.annot	ENSG00000179751	1.647	0.049781	SYCN	0.719508
path_length_r	Fetal_brain.genes.annot	ENSG00000186965	1.6469	0.049787	KRTAP19-2	0.719508
clustering_r	Cortical_Neuron.genes.annot	ENSG00000253652	1.7003	0.044539	AC136628.4	0.719532
clustering_r	Cortical_Neuron.genes.annot	ENSG00000143776	1.7002	0.044545	CDC42BPA	0.719532
clustering_r	Cortical_Neuron.genes.annot	ENSG00000151572	1.7002	0.044547	ANO4	0.719532
small_worldness_r	Midbrain_DA.genes.annot	ENSG00000270558	1.7255	0.042219	AC025449.1	0.719548
small_worldness_r	Midbrain_DA.genes.annot	ENSG00000204518	1.7253	0.042241	AADACL4	0.719548
small_worldness_r	Midbrain_DA.genes.annot	ENSG00000235453	1.7251	0.042253	SMIM27	0.719548
small_worldness_r	Midbrain_DA.genes.annot	ENSG00000268282	1.7251	0.042254	AC010328.2	0.719548
small_worldness_r	Midbrain_DA.genes.annot	ENSG00000213370	1.7248	0.042279	RANP6	0.719548
small_worldness_r	Midbrain_DA.genes.annot	ENSG00000248223	1.7248	0.042279	AC026785.2	0.719548
ipsilateral_degree_r	ENSG.genes.annot	ENSG00000130427	1.7597	0.039229	EPO	0.719562
small_worldness_global	Cortical_Neuron.genes.annot	ENSG00000228213	1.6532	0.049142	NLGN1-AS1	0.719565
small_worldness_l	Fetal_brain.genes.annot	ENSG00000223930	1.7014	0.044436	AC117453.1	0.719578
clustering_r	Adult_brain.genes.annot	ENSG00000104671	1.6805	0.046431	DCTN6	0.719603
clustering_r	Adult_brain.genes.annot	ENSG00000270469	1.6805	0.046434	AC006557.5	0.719603
clustering_r	Adult_brain.genes.annot	ENSG00000178718	1.6801	0.046466	RPP25	0.719603
clustering_r	Adult_brain.genes.annot	ENSG00000258283	1.68	0.046477	AC011603.4	0.719603
clustering_r	Adult_brain.genes.annot	ENSG00000244060	1.68	0.046477	RPS2P41	0.719603
clustering_r	Adult_brain.genes.annot	ENSG00000064787	1.68	0.046483	BCAS1	0.719603
efficiency_l	Fetal_brain.genes.annot	ENSG00000205037	1.6677	0.04769	AC134312.1	0.719607
efficiency_l	Fetal_brain.genes.annot	ENSG00000237798	1.6676	0.047698	AC010894.4	0.719607
clustering_r	Cortical_Neuron.genes.annot	ENSG00000267784	1.6999	0.044575	AC010680.1	0.719612
clustering_r	Cortical_Neuron.genes.annot	ENSG00000218454	1.6998	0.044589	HNRNPA1P19	0.719612
clustering_r	Cortical_Neuron.genes.annot	ENSG00000233491	1.6997	0.044593	AC008163.1	0.719612
efficiency_r	Fetal_brain.genes.annot	ENSG00000204652	1.7074	0.043873	RPS26P8	0.719621
efficiency_r	Fetal_brain.genes.annot	ENSG00000283776	1.7069	0.043924	TAF11L13	0.719621
efficiency_r	Fetal_brain.genes.annot	ENSG00000019582	1.7062	0.04399	CD74	0.719621
efficiency_r	Fetal_brain.genes.annot	ENSG00000265641	1.7061	0.043995	MIR3929	0.719621
efficiency_r	Fetal_brain.genes.annot	ENSG00000223575	1.7058	0.044027	RBMX2P3	0.719621
efficiency_r	Fetal_brain.genes.annot	ENSG00000162755	1.7056	0.044039	KLHDC9	0.719621
efficiency_r	Fetal_brain.genes.annot	ENSG00000229204	1.7056	0.044041	PTGES3P3	0.719621
efficiency_r	Fetal_brain.genes.annot	ENSG00000213352	1.7055	0.044047	GAPDHP44	0.719621
efficiency_r	Fetal_brain.genes.annot	ENSG00000131484	1.7054	0.044064	AC091132.1	0.719621
efficiency_r	Fetal_brain.genes.annot	ENSG00000283219	1.7051	0.044087	AC006160.2	0.719621
efficiency_r	Fetal_brain.genes.annot	ENSG00000258933	1.705	0.044094	LINC02279	0.719621
efficiency_r	Fetal_brain.genes.annot	ENSG00000253603	1.705	0.044096	CERNA3	0.719621
efficiency_r	Fetal_brain.genes.annot	ENSG00000167767	1.7048	0.044118	KRT80	0.719621
efficiency_r	Fetal_brain.genes.annot	ENSG00000260762	1.7047	0.044123	ACSM5P1	0.719621
efficiency_r	Fetal_brain.genes.annot	ENSG00000186481	1.7047	0.044124	ANKRD20A5P	0.719621
efficiency_r	Fetal_brain.genes.annot	ENSG00000255147	1.7044	0.04415	AP003385.4	0.719621
efficiency_r	Fetal_brain.genes.annot	ENSG00000180425	1.7043	0.044162	C11orf71	0.719621
efficiency_r	Fetal_brain.genes.annot	ENSG00000222698	1.7043	0.044163	Y_RNA	0.719621
efficiency_r	Fetal_brain.genes.annot	ENSG00000240874	1.7042	0.044173	AC025271.1	0.719621
efficiency_r	Fetal_brain.genes.annot	ENSG00000260853	1.7042	0.044173	AC109460.2	0.719621
efficiency_r	Fetal_brain.genes.annot	ENSG00000218175	1.704	0.044187	AC016739.1	0.719621
efficiency_r	Fetal_brain.genes.annot	ENSG00000180259	1.704	0.044194	PRNT	0.719621
efficiency_r	Fetal_brain.genes.annot	ENSG00000254308	1.7038	0.044205	IGLVIV-59	0.719621
efficiency_r	Fetal_brain.genes.annot	ENSG00000231358	1.7038	0.044206	AL355516.1	0.719621
efficiency_r	Fetal_brain.genes.annot	ENSG00000258111	1.7036	0.044228	AC079316.1	0.719621
efficiency_r	Fetal_brain.genes.annot	ENSG00000228360	1.7036	0.04423	AC009220.1	0.719621
efficiency_r	Fetal_brain.genes.annot	ENSG00000187908	1.7034	0.044245	DMBT1	0.719621
efficiency_r	Fetal_brain.genes.annot	ENSG00000243101	1.7032	0.044268	RPS3P7	0.719621
efficiency_r	Fetal_brain.genes.annot	ENSG00000076321	1.7029	0.044298	KLHL20	0.719621
efficiency_r	Fetal_brain.genes.annot	ENSG00000167549	1.7028	0.044305	CORO6	0.719621
efficiency_r	Fetal_brain.genes.annot	ENSG00000167550	1.7026	0.044318	RHEBL1	0.719621
efficiency_r	Fetal_brain.genes.annot	ENSG00000236358	1.7026	0.044323	AL355472.2	0.719621
efficiency_r	Fetal_brain.genes.annot	ENSG00000279939	1.7025	0.044327	AC025034.2	0.719621
efficiency_r	Fetal_brain.genes.annot	ENSG00000259026	1.7023	0.044353	AL049833.2	0.719621
efficiency_r	Fetal_brain.genes.annot	ENSG00000155070	1.7022	0.044354	UNC93B2	0.719621
efficiency_r	Fetal_brain.genes.annot	ENSG00000226002	1.7018	0.044393	GTF2IP14	0.719621
efficiency_r	Fetal_brain.genes.annot	ENSG00000265821	1.7018	0.044398	RN7SL739P	0.719621
efficiency_r	Fetal_brain.genes.annot	ENSG00000241158	1.7016	0.044419	ADAMTS9-AS1	0.719621
efficiency_r	Fetal_brain.genes.annot	ENSG00000251200	1.7016	0.04442	AC084866.2	0.719621
efficiency_r	Fetal_brain.genes.annot	ENSG00000213318	1.7015	0.044426	AC009078.1	0.719621
efficiency_r	Fetal_brain.genes.annot	ENSG00000279685	1.7011	0.044459	MAPT-IT1	0.719621
efficiency_r	Fetal_brain.genes.annot	ENSG00000176390	1.701	0.044476	CRLF3	0.719621
efficiency_r	Fetal_brain.genes.annot	ENSG00000173809	1.7008	0.044494	TDRD12	0.719621
efficiency_r	Fetal_brain.genes.annot	ENSG00000203497	1.7007	0.044504	PDCD4-AS1	0.719621
efficiency_r	Fetal_brain.genes.annot	ENSG00000214121	1.7006	0.044508	PRDX1P1	0.719621
efficiency_r	Fetal_brain.genes.annot	ENSG00000239930	1.7002	0.044543	AP001625.3	0.719621
efficiency_r	Fetal_brain.genes.annot	ENSG00000216015	1.7002	0.044549	AL354936.1	0.719621
efficiency_r	Fetal_brain.genes.annot	ENSG00000250672	1.7	0.044567	AC010343.2	0.719621
efficiency_r	Fetal_brain.genes.annot	ENSG00000276250	1.6998	0.044587	AC127024.6	0.719621
efficiency_r	Fetal_brain.genes.annot	ENSG00000169255	1.6998	0.044588	B3GALNT1	0.719621
efficiency_r	Fetal_brain.genes.annot	ENSG00000125454	1.6996	0.044601	SLC25A19	0.719621
efficiency_r	Fetal_brain.genes.annot	ENSG00000130368	1.6993	0.044629	MAS1	0.719621
efficiency_r	Fetal_brain.genes.annot	ENSG00000172638	1.6993	0.044632	EFEMP2	0.719621
efficiency_r	Fetal_brain.genes.annot	ENSG00000227743	1.6993	0.044635	AC004875.1	0.719621
efficiency_r	Fetal_brain.genes.annot	ENSG00000177045	1.6991	0.044648	SIX5	0.719621
efficiency_r	Fetal_brain.genes.annot	ENSG00000232335	1.699	0.044664	AL354864.1	0.719621
efficiency_r	Fetal_brain.genes.annot	ENSG00000268947	1.6989	0.044673	AC002128.1	0.719621
efficiency_r	Fetal_brain.genes.annot	ENSG00000234940	1.6988	0.044677	AC023128.1	0.719621
efficiency_r	Fetal_brain.genes.annot	ENSG00000255703	1.6986	0.044693	AC127070.3	0.719621
efficiency_r	Fetal_brain.genes.annot	ENSG00000233549	1.6986	0.044696	CYCSP35	0.719621
efficiency_r	Fetal_brain.genes.annot	ENSG00000129514	1.6984	0.044713	FOXA1	0.719621
efficiency_r	Fetal_brain.genes.annot	ENSG00000173894	1.6984	0.04472	CBX2	0.719621
efficiency_r	Fetal_brain.genes.annot	ENSG00000177586	1.6982	0.044738	OR7E149P	0.719621
efficiency_r	Fetal_brain.genes.annot	ENSG00000226188	1.6978	0.04477	HNRNPA1P3	0.719621
efficiency_r	Fetal_brain.genes.annot	ENSG00000254900	1.6977	0.044784	AC091053.2	0.719621
efficiency_r	Fetal_brain.genes.annot	ENSG00000253708	1.6975	0.044798	AC026979.1	0.719621
efficiency_r	Fetal_brain.genes.annot	ENSG00000071575	1.6974	0.044809	TRIB2	0.719621
efficiency_r	Fetal_brain.genes.annot	ENSG00000224259	1.6972	0.04483	LINC01133	0.719621
efficiency_r	Fetal_brain.genes.annot	ENSG00000272240	1.6971	0.044837	AC004908.1	0.719621
efficiency_r	Fetal_brain.genes.annot	ENSG00000255294	1.6971	0.044837	OR4A50P	0.719621
efficiency_r	Fetal_brain.genes.annot	ENSG00000183431	1.6969	0.044853	SF3A3	0.719621
efficiency_r	Fetal_brain.genes.annot	ENSG00000248471	1.6969	0.044863	AC233724.4	0.719621
efficiency_r	Fetal_brain.genes.annot	ENSG00000186051	1.6967	0.044872	TAL2	0.719621
efficiency_r	Fetal_brain.genes.annot	ENSG00000207702	1.6967	0.044873	MIR211	0.719621
efficiency_r	Fetal_brain.genes.annot	ENSG00000218868	1.6967	0.044877	CNN3P1	0.719621
efficiency_l	Fetal_brain.genes.annot	ENSG00000261147	1.6674	0.047713	AC091167.2	0.719627
path_length_l	Cortical_Neuron.genes.annot	ENSG00000261488	1.6663	0.047828	TBILA	0.719639
path_length_l	Cortical_Neuron.genes.annot	ENSG00000223791	1.6663	0.047829	UBE2E1-AS1	0.719639
path_length_l	Cortical_Neuron.genes.annot	ENSG00000064313	1.6661	0.04785	TAF2	0.719639
path_length_l	Cortical_Neuron.genes.annot	ENSG00000145649	1.666	0.047854	GZMA	0.719639
path_length_l	Cortical_Neuron.genes.annot	ENSG00000274001	1.6659	0.047862	AL512506.1	0.719639
ipsilateral_degree_r	Fetal_brain.genes.annot	ENSG00000260778	1.7157	0.043105	AC009065.5	0.71964
ipsilateral_degree_r	Fetal_brain.genes.annot	ENSG00000207702	1.7157	0.043111	MIR211	0.71964
clustering_r	Fetal_brain.genes.annot	ENSG00000198053	1.7609	0.039129	SIRPA	0.719641
clustering_r	Fetal_brain.genes.annot	ENSG00000231892	1.7608	0.039136	AC073316.2	0.719641
clustering_r	Fetal_brain.genes.annot	ENSG00000280306	1.7608	0.03914	AC137056.2	0.719641
clustering_r	Fetal_brain.genes.annot	ENSG00000249219	1.7606	0.039152	AC108199.1	0.719641
clustering_r	Fetal_brain.genes.annot	ENSG00000269970	1.7599	0.039208	AL162424.1	0.719647
clustering_r	Fetal_brain.genes.annot	ENSG00000239899	1.7598	0.039223	RN7SL674P	0.719647
clustering_r	Fetal_brain.genes.annot	ENSG00000264407	1.7598	0.039224	RN7SL528P	0.719647
clustering_r	Fetal_brain.genes.annot	ENSG00000254104	1.7593	0.039262	AC136777.2	0.719647
clustering_r	Fetal_brain.genes.annot	ENSG00000242036	1.7593	0.039265	AC128713.1	0.719647
clustering_r	Fetal_brain.genes.annot	ENSG00000255053	1.759	0.039293	OR4A44P	0.719647
clustering_r	Fetal_brain.genes.annot	ENSG00000220920	1.7589	0.039298	AL023807.1	0.719647
clustering_r	Fetal_brain.genes.annot	ENSG00000274719	1.7588	0.039307	AC012653.2	0.719647
clustering_r	Fetal_brain.genes.annot	ENSG00000167785	1.7586	0.039319	ZNF558	0.719647
clustering_r	Fetal_brain.genes.annot	ENSG00000236497	1.7586	0.039321	LINC01744	0.719647
clustering_r	Fetal_brain.genes.annot	ENSG00000238267	1.7583	0.039346	AC104850.1	0.719647
clustering_r	Fetal_brain.genes.annot	ENSG00000207204	1.758	0.039371	RNU6-393P	0.719647
clustering_r	Fetal_brain.genes.annot	ENSG00000225963	1.7579	0.039386	AC009950.1	0.719647
clustering_r	Fetal_brain.genes.annot	ENSG00000205105	1.7575	0.039417	COX17P1	0.719647
clustering_r	Fetal_brain.genes.annot	ENSG00000202334	1.7574	0.039426	RNA5SP238	0.719647
clustering_r	Fetal_brain.genes.annot	ENSG00000160973	1.7573	0.039436	FOXH1	0.719647
clustering_r	Fetal_brain.genes.annot	ENSG00000213640	1.7572	0.039442	EEF1DP4	0.719647
clustering_r	Fetal_brain.genes.annot	ENSG00000270978	1.7572	0.039443	AC091982.2	0.719647
clustering_r	Fetal_brain.genes.annot	ENSG00000102794	1.7571	0.039452	ACOD1	0.719647
clustering_r	Fetal_brain.genes.annot	ENSG00000203413	1.7569	0.039465	ACTBP6	0.719647
clustering_r	Fetal_brain.genes.annot	ENSG00000268597	1.7567	0.039486	AC073539.3	0.719647
clustering_r	Fetal_brain.genes.annot	ENSG00000258337	1.7563	0.039519	AC130895.1	0.719647
clustering_r	Fetal_brain.genes.annot	ENSG00000228189	1.7562	0.039528	LINC02843	0.719647
clustering_r	Fetal_brain.genes.annot	ENSG00000230559	1.756	0.039543	RPL17P12	0.719647
clustering_r	Fetal_brain.genes.annot	ENSG00000254624	1.7558	0.039559	OR4R3P	0.719647
clustering_r	Fetal_brain.genes.annot	ENSG00000204092	1.7555	0.039583	LINC00951	0.719647
clustering_r	Fetal_brain.genes.annot	ENSG00000124160	1.7554	0.039595	NCOA5	0.719647
clustering_r	Fetal_brain.genes.annot	ENSG00000224783	1.755	0.03963	MIPEPP2	0.719647
clustering_r	Fetal_brain.genes.annot	ENSG00000213950	1.7549	0.039639	RPS10P2	0.719647
clustering_r	Fetal_brain.genes.annot	ENSG00000233235	1.7545	0.039676	BX119321.1	0.719647
clustering_r	Fetal_brain.genes.annot	ENSG00000252941	1.7543	0.039686	RNA5SP340	0.719647
clustering_r	Fetal_brain.genes.annot	ENSG00000214359	1.7543	0.039691	RPL18P10	0.719647
clustering_r	Fetal_brain.genes.annot	ENSG00000224231	1.754	0.039714	LINC01832	0.719647
clustering_r	Fetal_brain.genes.annot	ENSG00000101134	1.754	0.039716	DOK5	0.719647
clustering_r	Fetal_brain.genes.annot	ENSG00000267378	1.7536	0.039751	AC020897.1	0.719647
clustering_r	Fetal_brain.genes.annot	ENSG00000222872	1.7535	0.039757	RNU4-78P	0.719647
clustering_r	Fetal_brain.genes.annot	ENSG00000153266	1.7534	0.039767	FEZF2	0.719647
clustering_r	Fetal_brain.genes.annot	ENSG00000160870	1.7532	0.039783	CYP3A7	0.719647
clustering_r	Fetal_brain.genes.annot	ENSG00000235294	1.7532	0.039788	RPL7AP25	0.719647
clustering_r	Fetal_brain.genes.annot	ENSG00000101162	1.7531	0.039797	TUBB1	0.719647
clustering_r	Fetal_brain.genes.annot	ENSG00000144426	1.753	0.039803	NBEAL1	0.719647
clustering_r	Fetal_brain.genes.annot	ENSG00000204779	1.7529	0.039811	FOXD4L5	0.719647
clustering_r	Fetal_brain.genes.annot	ENSG00000270892	1.7528	0.039817	AC006077.1	0.719647
clustering_r	Fetal_brain.genes.annot	ENSG00000253913	1.7528	0.03982	IGLV3-26	0.719647
clustering_r	Fetal_brain.genes.annot	ENSG00000231556	1.7526	0.039836	RSL24D1P3	0.719647
clustering_r	Fetal_brain.genes.annot	ENSG00000248447	1.7525	0.039842	AC107058.1	0.719647
clustering_r	Fetal_brain.genes.annot	ENSG00000187045	1.7524	0.039851	TMPRSS6	0.719647
clustering_r	Fetal_brain.genes.annot	ENSG00000200013	1.7523	0.039861	RNU6-623P	0.719647
clustering_r	Fetal_brain.genes.annot	ENSG00000253260	1.7522	0.039869	AC087664.1	0.719647
clustering_r	Fetal_brain.genes.annot	ENSG00000137941	1.7522	0.039869	TTLL7	0.719647
clustering_r	Fetal_brain.genes.annot	ENSG00000183530	1.7518	0.039908	PRR14L	0.719647
clustering_r	Fetal_brain.genes.annot	ENSG00000272085	1.7515	0.039927	AC091979.2	0.719647
clustering_r	Fetal_brain.genes.annot	ENSG00000230753	1.7515	0.039931	ZNF341-AS1	0.719647
clustering_r	Fetal_brain.genes.annot	ENSG00000241106	1.7514	0.039936	HLA-DOB	0.719647
clustering_r	Fetal_brain.genes.annot	ENSG00000153147	1.7514	0.039936	SMARCA5	0.719647
clustering_r	Fetal_brain.genes.annot	ENSG00000283196	1.7512	0.039952	AC006453.3	0.719647
clustering_r	Fetal_brain.genes.annot	ENSG00000169251	1.751	0.039973	NMD3	0.719647
clustering_r	Fetal_brain.genes.annot	ENSG00000179144	1.751	0.039977	GIMAP7	0.719647
clustering_r	Fetal_brain.genes.annot	ENSG00000229495	1.7507	0.039999	AL450327.1	0.719647
clustering_r	Fetal_brain.genes.annot	ENSG00000267013	1.7507	0.039999	LINC01929	0.719647
clustering_r	Fetal_brain.genes.annot	ENSG00000111275	1.7504	0.040024	ALDH2	0.719647
clustering_r	Fetal_brain.genes.annot	ENSG00000093144	1.7499	0.040066	ECHDC1	0.719647
clustering_r	Fetal_brain.genes.annot	ENSG00000219902	1.7493	0.040117	RPL35P3	0.719647
clustering_r	Fetal_brain.genes.annot	ENSG00000261481	1.7492	0.040131	AC022167.4	0.719647
clustering_r	Fetal_brain.genes.annot	ENSG00000122787	1.7491	0.04014	AKR1D1	0.719647
clustering_r	Fetal_brain.genes.annot	ENSG00000238079	1.7489	0.040151	AL356121.1	0.719647
clustering_r	Fetal_brain.genes.annot	ENSG00000261535	1.7487	0.040167	AC005086.2	0.719647
clustering_r	Fetal_brain.genes.annot	ENSG00000215203	1.7487	0.040175	GRXCR1	0.719647
clustering_r	Fetal_brain.genes.annot	ENSG00000167645	1.7484	0.040198	YIF1B	0.719647
clustering_r	Fetal_brain.genes.annot	ENSG00000267354	1.7483	0.040204	AC091151.2	0.719647
clustering_r	Fetal_brain.genes.annot	ENSG00000154118	1.7482	0.040217	JPH3	0.719647
clustering_r	Fetal_brain.genes.annot	ENSG00000119969	1.7481	0.040219	HELLS	0.719647
clustering_r	Fetal_brain.genes.annot	ENSG00000280183	1.7481	0.040226	AC067852.4	0.719647
clustering_r	Fetal_brain.genes.annot	ENSG00000184274	1.748	0.040232	LINC00315	0.719647
clustering_r	Fetal_brain.genes.annot	ENSG00000265927	1.748	0.040233	AC125421.2	0.719647
clustering_r	Fetal_brain.genes.annot	ENSG00000259869	1.748	0.040233	AL022344.1	0.719647
clustering_r	Fetal_brain.genes.annot	ENSG00000258676	1.7479	0.040239	AC091544.2	0.719647
clustering_r	Fetal_brain.genes.annot	ENSG00000181001	1.7478	0.040245	OR52N1	0.719647
clustering_r	Fetal_brain.genes.annot	ENSG00000249112	1.7478	0.040253	AC112196.1	0.719647
clustering_r	Fetal_brain.genes.annot	ENSG00000266276	1.7477	0.040258	MIR4743	0.719647
clustering_r	Fetal_brain.genes.annot	ENSG00000252067	1.7477	0.040262	RNU4-71P	0.719647
small_worldness_global	Cortical_Neuron.genes.annot	ENSG00000102802	1.653	0.049162	MEDAG	0.719657
efficiency_l	Cortical_Neuron.genes.annot	ENSG00000260933	1.6496	0.049515	AC091489.2	0.719665
efficiency_l	Cortical_Neuron.genes.annot	ENSG00000226790	1.6495	0.049518	HNRNPA3P1	0.719665
efficiency_r	Fetal_brain.genes.annot	ENSG00000140931	1.6965	0.044894	CMTM3	0.719674
small_worldness_global	Fetal_brain.genes.annot	ENSG00000253603	1.6987	0.04469	CERNA3	0.719676
small_worldness_global	Fetal_brain.genes.annot	ENSG00000264243	1.6985	0.044703	AC018521.3	0.719676
small_worldness_global	Fetal_brain.genes.annot	ENSG00000264990	1.6985	0.044704	AC005549.1	0.719676
small_worldness_global	Fetal_brain.genes.annot	ENSG00000117713	1.6984	0.044716	ARID1A	0.719676
small_worldness_r	Cortical_Neuron.genes.annot	ENSG00000229109	1.8002	0.035916	AL137847.1	0.719684
small_worldness_r	Cortical_Neuron.genes.annot	ENSG00000182768	1.7997	0.035957	NGRN	0.719684
small_worldness_r	Cortical_Neuron.genes.annot	ENSG00000258437	1.7993	0.035983	AL139193.1	0.719684
small_worldness_r	Cortical_Neuron.genes.annot	ENSG00000182957	1.7986	0.036039	SPATA13	0.719684
small_worldness_r	Cortical_Neuron.genes.annot	ENSG00000174365	1.7985	0.036047	SNHG11	0.719684
small_worldness_r	Cortical_Neuron.genes.annot	ENSG00000275834	1.7985	0.036052	AC084368.1	0.719684
small_worldness_r	Cortical_Neuron.genes.annot	ENSG00000167522	1.7984	0.036054	ANKRD11	0.719684
small_worldness_r	Cortical_Neuron.genes.annot	ENSG00000249857	1.7983	0.036069	AC027338.2	0.719684
small_worldness_r	Cortical_Neuron.genes.annot	ENSG00000131375	1.7982	0.036075	CAPN7	0.719684
small_worldness_r	Cortical_Neuron.genes.annot	ENSG00000137409	1.7981	0.036084	MTCH1	0.719684
small_worldness_r	Cortical_Neuron.genes.annot	ENSG00000261395	1.798	0.036087	HSPE1P5	0.719684
small_worldness_r	Cortical_Neuron.genes.annot	ENSG00000248701	1.798	0.036091	AC008539.1	0.719684
small_worldness_r	Cortical_Neuron.genes.annot	ENSG00000223335	1.798	0.036092	RNU6-603P	0.719684
small_worldness_r	Cortical_Neuron.genes.annot	ENSG00000264234	1.7976	0.036123	AL161751.1	0.719684
small_worldness_r	Cortical_Neuron.genes.annot	ENSG00000130518	1.7975	0.036128	IQCN	0.719684
small_worldness_r	Cortical_Neuron.genes.annot	ENSG00000268873	1.7973	0.036141	AC022601.1	0.719684
small_worldness_r	Cortical_Neuron.genes.annot	ENSG00000105738	1.7973	0.036141	SIPA1L3	0.719684
small_worldness_r	Cortical_Neuron.genes.annot	ENSG00000234017	1.7972	0.036153	AC022018.1	0.719684
small_worldness_r	Cortical_Neuron.genes.annot	ENSG00000164048	1.7966	0.036198	ZNF589	0.719684
small_worldness_r	Cortical_Neuron.genes.annot	ENSG00000248846	1.7965	0.036208	LINC02065	0.719684
small_worldness_r	Cortical_Neuron.genes.annot	ENSG00000238350	1.7962	0.036231	snoU13	0.719684
small_worldness_r	Cortical_Neuron.genes.annot	ENSG00000267637	1.7962	0.036232	AC040904.1	0.719684
small_worldness_r	Cortical_Neuron.genes.annot	ENSG00000253824	1.7959	0.036252	AP003472.1	0.719684
small_worldness_r	Cortical_Neuron.genes.annot	ENSG00000236900	1.7958	0.036266	TIMM9P1	0.719684
small_worldness_r	Cortical_Neuron.genes.annot	ENSG00000221041	1.7958	0.036267	AP001537.1	0.719684
small_worldness_r	Cortical_Neuron.genes.annot	ENSG00000237308	1.7957	0.036273	AC009237.10	0.719684
small_worldness_r	Cortical_Neuron.genes.annot	ENSG00000111271	1.7956	0.036282	ACAD10	0.719684
small_worldness_r	Cortical_Neuron.genes.annot	ENSG00000279040	1.7955	0.036285	AC090617.6	0.719684
small_worldness_r	Midbrain_DA.genes.annot	ENSG00000256223	1.7242	0.042336	ZNF10	0.719698
small_worldness_r	Midbrain_DA.genes.annot	ENSG00000283906	1.7241	0.042345	IGHV4-80	0.719698
small_worldness_r	Midbrain_DA.genes.annot	ENSG00000265943	1.7241	0.042345	AC090912.1	0.719698
small_worldness_r	Midbrain_DA.genes.annot	ENSG00000089022	1.7241	0.042347	MAPKAPK5	0.719698
small_worldness_r	Midbrain_DA.genes.annot	ENSG00000265498	1.7239	0.042367	AL158051.1	0.719698
small_worldness_r	Midbrain_DA.genes.annot	ENSG00000196800	1.7238	0.042374	SPINK14	0.719698
small_worldness_r	Midbrain_DA.genes.annot	ENSG00000274825	1.7236	0.042393	AL023803.2	0.719698
small_worldness_r	Midbrain_DA.genes.annot	ENSG00000258952	1.7232	0.042427	SALRNA1	0.719698
small_worldness_r	Midbrain_DA.genes.annot	ENSG00000273973	1.7228	0.042459	AC025162.2	0.719698
small_worldness_r	Midbrain_DA.genes.annot	ENSG00000244073	1.7227	0.042473	RPS4XP6	0.719698
small_worldness_r	Midbrain_DA.genes.annot	ENSG00000170873	1.7226	0.042483	MTSS1	0.719698
small_worldness_r	Midbrain_DA.genes.annot	ENSG00000225147	1.7225	0.042492	RPS12P10	0.719698
small_worldness_r	Midbrain_DA.genes.annot	ENSG00000258556	1.7224	0.042497	LINC02322	0.719698
small_worldness_r	Midbrain_DA.genes.annot	ENSG00000075089	1.7224	0.042498	ACTR6	0.719698
small_worldness_r	Midbrain_DA.genes.annot	ENSG00000270171	1.7223	0.042506	AL359881.3	0.719698
small_worldness_r	Midbrain_DA.genes.annot	ENSG00000232554	1.7219	0.042542	RSU1P2	0.719698
small_worldness_r	Midbrain_DA.genes.annot	ENSG00000168675	1.7218	0.042552	LDLRAD4	0.719698
small_worldness_r	Midbrain_DA.genes.annot	ENSG00000145555	1.7218	0.042553	MYO10	0.719698
small_worldness_r	Midbrain_DA.genes.annot	ENSG00000267665	1.7217	0.042562	AC021683.3	0.719698
small_worldness_r	Midbrain_DA.genes.annot	ENSG00000255012	1.7216	0.042571	OR5M1	0.719698
small_worldness_r	Midbrain_DA.genes.annot	ENSG00000234436	1.7213	0.042595	AC245884.2	0.719698
small_worldness_r	Midbrain_DA.genes.annot	ENSG00000238713	1.7212	0.042611	Y_RNA	0.719698
small_worldness_r	Midbrain_DA.genes.annot	ENSG00000233313	1.7208	0.042648	HMGA1P5	0.719698
small_worldness_r	Midbrain_DA.genes.annot	ENSG00000239722	1.7207	0.042649	IMP3P2	0.719698
small_worldness_r	Midbrain_DA.genes.annot	ENSG00000128487	1.72	0.04272	SPECC1	0.719698
small_worldness_r	Midbrain_DA.genes.annot	ENSG00000227200	1.7198	0.042735	AL162724.1	0.719698
small_worldness_r	Midbrain_DA.genes.annot	ENSG00000181609	1.7197	0.042745	OR52D1	0.719698
small_worldness_r	Midbrain_DA.genes.annot	ENSG00000233306	1.7196	0.042749	TRGV2	0.719698
small_worldness_r	Midbrain_DA.genes.annot	ENSG00000173908	1.7196	0.042749	KRT28	0.719698
small_worldness_r	Midbrain_DA.genes.annot	ENSG00000163207	1.7194	0.042773	IVL	0.719698
small_worldness_r	Midbrain_DA.genes.annot	ENSG00000266388	1.719	0.042803	AC093430.1	0.719698
small_worldness_r	Midbrain_DA.genes.annot	ENSG00000235864	1.7189	0.042819	HSPA8P6	0.719698
small_worldness_r	Midbrain_DA.genes.annot	ENSG00000182463	1.7186	0.042843	TSHZ2	0.719698
small_worldness_r	Midbrain_DA.genes.annot	ENSG00000258283	1.7185	0.042856	AC011603.4	0.719698
small_worldness_r	Midbrain_DA.genes.annot	ENSG00000132967	1.7182	0.042884	HMGB1P5	0.719698
small_worldness_r	Midbrain_DA.genes.annot	ENSG00000199237	1.7181	0.042888	RNU6-834P	0.719698
small_worldness_r	Midbrain_DA.genes.annot	ENSG00000266643	1.7181	0.04289	MIR3677	0.719698
small_worldness_r	Midbrain_DA.genes.annot	ENSG00000158850	1.7179	0.042912	B4GALT3	0.719698
small_worldness_r	Midbrain_DA.genes.annot	ENSG00000283648	1.7177	0.042925	AC006974.2	0.719698
small_worldness_r	Midbrain_DA.genes.annot	ENSG00000168411	1.7176	0.042933	RFWD3	0.719698
small_worldness_r	Midbrain_DA.genes.annot	ENSG00000236358	1.7173	0.042962	AL355472.2	0.719698
small_worldness_r	Midbrain_DA.genes.annot	ENSG00000273320	1.7172	0.042967	AC007032.1	0.719698
small_worldness_r	Midbrain_DA.genes.annot	ENSG00000135111	1.7172	0.042969	TBX3	0.719698
small_worldness_r	Midbrain_DA.genes.annot	ENSG00000242290	1.7172	0.042972	ZBTB20-AS5	0.719698
small_worldness_r	Midbrain_DA.genes.annot	ENSG00000251377	1.717	0.042987	AC079340.2	0.719698
small_worldness_r	Midbrain_DA.genes.annot	ENSG00000237492	1.717	0.042993	OR2L9P	0.719698
small_worldness_r	Midbrain_DA.genes.annot	ENSG00000259256	1.7168	0.043007	LINC01895	0.719698
small_worldness_r	Midbrain_DA.genes.annot	ENSG00000257687	1.7164	0.043045	AC079600.2	0.719698
small_worldness_r	Midbrain_DA.genes.annot	ENSG00000251971	1.7164	0.043046	RNU6-1333P	0.719698
small_worldness_r	Midbrain_DA.genes.annot	ENSG00000223890	1.7163	0.043056	AC008171.1	0.719698
small_worldness_r	Midbrain_DA.genes.annot	ENSG00000243257	1.7158	0.043097	MTCO2P29	0.719698
small_worldness_r	Midbrain_DA.genes.annot	ENSG00000252387	1.7158	0.043097	snoU13	0.719698
small_worldness_r	Midbrain_DA.genes.annot	ENSG00000238020	1.7157	0.043105	HTR3E-AS1	0.719698
small_worldness_r	Midbrain_DA.genes.annot	ENSG00000269155	1.7157	0.043108	AL009178.2	0.719698
small_worldness_r	Midbrain_DA.genes.annot	ENSG00000117322	1.7156	0.043113	CR2	0.719698
small_worldness_r	Midbrain_DA.genes.annot	ENSG00000280135	1.7156	0.043122	AL096816.1	0.719698
small_worldness_r	Midbrain_DA.genes.annot	ENSG00000249448	1.7152	0.043152	MTCO1P24	0.719698
small_worldness_r	Midbrain_DA.genes.annot	ENSG00000261616	1.7152	0.043152	AC036108.3	0.719698
small_worldness_r	Midbrain_DA.genes.annot	ENSG00000117560	1.7151	0.043161	FASLG	0.719698
small_worldness_r	Midbrain_DA.genes.annot	ENSG00000229890	1.7149	0.04318	ACTP1	0.719698
small_worldness_r	Midbrain_DA.genes.annot	ENSG00000264813	1.7147	0.043197	AC113554.1	0.719698
small_worldness_r	Midbrain_DA.genes.annot	ENSG00000280306	1.7144	0.043232	AC137056.2	0.719698
small_worldness_r	Midbrain_DA.genes.annot	ENSG00000231327	1.7141	0.043256	LINC01816	0.719698
small_worldness_r	Midbrain_DA.genes.annot	ENSG00000235366	1.7136	0.043303	LINC01055	0.719698
small_worldness_r	Midbrain_DA.genes.annot	ENSG00000238145	1.7136	0.043303	AL731892.1	0.719698
small_worldness_r	Midbrain_DA.genes.annot	ENSG00000256851	1.7136	0.043305	AL663061.2	0.719698
small_worldness_r	Midbrain_DA.genes.annot	ENSG00000165887	1.7133	0.043327	ANKRD2	0.719698
small_worldness_r	Midbrain_DA.genes.annot	ENSG00000233954	1.7132	0.043338	UQCRHL	0.719698
small_worldness_r	Midbrain_DA.genes.annot	ENSG00000213785	1.7132	0.04334	AKR1B1P3	0.719698
small_worldness_r	Midbrain_DA.genes.annot	ENSG00000145592	1.7131	0.043346	RPL37	0.719698
small_worldness_r	Midbrain_DA.genes.annot	ENSG00000148704	1.7131	0.043348	VAX1	0.719698
small_worldness_r	Midbrain_DA.genes.annot	ENSG00000225378	1.713	0.043352	AC015977.2	0.719698
small_worldness_r	Midbrain_DA.genes.annot	ENSG00000213290	1.713	0.043356	PGK1P2	0.719698
small_worldness_r	Midbrain_DA.genes.annot	ENSG00000151233	1.7126	0.043391	GXYLT1	0.719698
small_worldness_r	Midbrain_DA.genes.annot	ENSG00000207196	1.7124	0.043413	Y_RNA	0.719698
small_worldness_r	Midbrain_DA.genes.annot	ENSG00000242971	1.7124	0.043416	RN7SL233P	0.719698
small_worldness_r	Midbrain_DA.genes.annot	ENSG00000237672	1.7123	0.043423	KRR1P1	0.719698
small_worldness_r	Midbrain_DA.genes.annot	ENSG00000117262	1.7123	0.043423	GPR89A	0.719698
small_worldness_r	Midbrain_DA.genes.annot	ENSG00000144452	1.7122	0.043428	ABCA12	0.719698
small_worldness_r	Midbrain_DA.genes.annot	ENSG00000155974	1.7122	0.043428	GRIP1	0.719698
small_worldness_r	Midbrain_DA.genes.annot	ENSG00000266339	1.7122	0.043431	RN7SL17P	0.719698
small_worldness_r	Midbrain_DA.genes.annot	ENSG00000168928	1.7121	0.043437	CTRB2	0.719698
small_worldness_r	Midbrain_DA.genes.annot	ENSG00000150048	1.7121	0.043438	CLEC1A	0.719698
small_worldness_r	Midbrain_DA.genes.annot	ENSG00000253579	1.7119	0.043454	SUMO2P16	0.719698
small_worldness_r	Midbrain_DA.genes.annot	ENSG00000214022	1.7119	0.043455	REPIN1	0.719698
small_worldness_r	Midbrain_DA.genes.annot	ENSG00000238711	1.7118	0.043462	RNY4P25	0.719698
small_worldness_r	Midbrain_DA.genes.annot	ENSG00000124701	1.7117	0.043475	APOBEC2	0.719698
small_worldness_global	Adult_brain.genes.annot	ENSG00000200872	1.6485	0.049627	RNA5SP456	0.719701
small_worldness_global	Fetal_brain.genes.annot	ENSG00000160908	1.6982	0.044732	ZNF394	0.719713
small_worldness_global	Adult_brain.genes.annot	ENSG00000249840	1.6483	0.049642	GAPDHP76	0.71972
small_worldness_r	Midbrain_DA.genes.annot	ENSG00000234439	1.7115	0.04349	KRT18P2	0.719721
ipsilateral_degree_r	ENSG.genes.annot	ENSG00000176390	1.7587	0.039316	CRLF3	0.719726
ipsilateral_degree_r	ENSG.genes.annot	ENSG00000115844	1.758	0.039371	DLX2	0.719726
ipsilateral_degree_r	ENSG.genes.annot	ENSG00000223510	1.7569	0.03947	CDRT15	0.719726
ipsilateral_degree_r	ENSG.genes.annot	ENSG00000124160	1.7568	0.039475	NCOA5	0.719726
ipsilateral_degree_r	ENSG.genes.annot	ENSG00000135940	1.7552	0.039615	COX5B	0.719726
ipsilateral_degree_r	ENSG.genes.annot	ENSG00000143882	1.7539	0.03972	ATP6V1C2	0.719726
ipsilateral_degree_r	ENSG.genes.annot	ENSG00000136868	1.7538	0.03973	SLC31A1	0.719726
ipsilateral_degree_r	ENSG.genes.annot	ENSG00000136014	1.7536	0.039753	USP44	0.719726
ipsilateral_degree_r	ENSG.genes.annot	ENSG00000133739	1.7533	0.039774	LRRCC1	0.719726
ipsilateral_degree_r	ENSG.genes.annot	ENSG00000053524	1.7532	0.039786	MCF2L2	0.719726
ipsilateral_degree_r	ENSG.genes.annot	ENSG00000205426	1.7528	0.039817	KRT81	0.719726
ipsilateral_degree_r	ENSG.genes.annot	ENSG00000177830	1.7506	0.040005	CHID1	0.719726
ipsilateral_degree_r	ENSG.genes.annot	ENSG00000140497	1.7506	0.040009	SCAMP2	0.719726
ipsilateral_degree_r	ENSG.genes.annot	ENSG00000145391	1.7504	0.040022	SETD7	0.719726
ipsilateral_degree_r	ENSG.genes.annot	ENSG00000100036	1.7487	0.04017	SLC35E4	0.719726
ipsilateral_degree_r	ENSG.genes.annot	ENSG00000129250	1.7482	0.040212	KIF1C	0.719726
ipsilateral_degree_r	ENSG.genes.annot	ENSG00000141458	1.7482	0.040215	NPC1	0.719726
ipsilateral_degree_r	ENSG.genes.annot	ENSG00000152520	1.7477	0.040256	PAN3	0.719726
ipsilateral_degree_r	ENSG.genes.annot	ENSG00000006634	1.7476	0.04027	DBF4	0.719726
ipsilateral_degree_r	ENSG.genes.annot	ENSG00000105549	1.7469	0.04033	THEG	0.719726
ipsilateral_degree_r	ENSG.genes.annot	ENSG00000225914	1.7468	0.040332	TSBP1-AS1	0.719726
ipsilateral_degree_r	ENSG.genes.annot	ENSG00000175329	1.7468	0.040336	ISX	0.719726
ipsilateral_degree_r	ENSG.genes.annot	ENSG00000111275	1.7465	0.040358	ALDH2	0.719726
ipsilateral_degree_r	ENSG.genes.annot	ENSG00000144426	1.7464	0.040369	NBEAL1	0.719726
ipsilateral_degree_r	ENSG.genes.annot	ENSG00000091592	1.7464	0.040372	NLRP1	0.719726
ipsilateral_degree_r	ENSG.genes.annot	ENSG00000230124	1.7464	0.040373	ACBD6	0.719726
ipsilateral_degree_r	ENSG.genes.annot	ENSG00000187535	1.746	0.040409	IFT140	0.719726
ipsilateral_degree_r	ENSG.genes.annot	ENSG00000130956	1.7457	0.040433	HABP4	0.719726
ipsilateral_degree_r	ENSG.genes.annot	ENSG00000168748	1.7456	0.040437	CA7	0.719726
ipsilateral_degree_r	ENSG.genes.annot	ENSG00000083544	1.7449	0.040498	TDRD3	0.719726
ipsilateral_degree_r	ENSG.genes.annot	ENSG00000104356	1.7449	0.040498	POP1	0.719726
ipsilateral_degree_r	ENSG.genes.annot	ENSG00000073584	1.7444	0.040544	SMARCE1	0.719726
ipsilateral_degree_r	ENSG.genes.annot	ENSG00000170091	1.7437	0.040606	NSG2	0.719726
ipsilateral_degree_r	ENSG.genes.annot	ENSG00000122035	1.7434	0.040631	RASL11A	0.719726
ipsilateral_degree_r	ENSG.genes.annot	ENSG00000143793	1.7426	0.040704	C1orf35	0.719726
ipsilateral_degree_r	ENSG.genes.annot	ENSG00000204618	1.7423	0.040731	RNF39	0.719726
ipsilateral_degree_r	ENSG.genes.annot	ENSG00000168487	1.7418	0.040771	BMP1	0.719726
ipsilateral_degree_r	ENSG.genes.annot	ENSG00000174748	1.74	0.040928	RPL15	0.719726
ipsilateral_degree_r	ENSG.genes.annot	ENSG00000204007	1.7389	0.04103	GLT6D1	0.719726
ipsilateral_degree_r	ENSG.genes.annot	ENSG00000204308	1.7377	0.041132	RNF5	0.719726
ipsilateral_degree_r	ENSG.genes.annot	ENSG00000254440	1.7374	0.041158	PBOV1	0.719726
ipsilateral_degree_r	ENSG.genes.annot	ENSG00000142039	1.7373	0.041165	CCDC97	0.719726
ipsilateral_degree_r	ENSG.genes.annot	ENSG00000153291	1.7363	0.041252	SLC25A27	0.719726
ipsilateral_degree_r	ENSG.genes.annot	ENSG00000196262	1.7363	0.041255	PPIA	0.719726
ipsilateral_degree_r	ENSG.genes.annot	ENSG00000185294	1.7362	0.041262	SPPL2C	0.719726
ipsilateral_degree_r	ENSG.genes.annot	ENSG00000133116	1.7355	0.041328	KL	0.719726
ipsilateral_degree_r	ENSG.genes.annot	ENSG00000089022	1.7343	0.041437	MAPKAPK5	0.719726
ipsilateral_degree_r	ENSG.genes.annot	ENSG00000037042	1.7336	0.041497	TUBG2	0.719726
ipsilateral_degree_r	ENSG.genes.annot	ENSG00000174547	1.7334	0.041512	MRPL11	0.719726
ipsilateral_degree_r	ENSG.genes.annot	ENSG00000165943	1.7329	0.041557	MOAP1	0.719726
ipsilateral_degree_r	ENSG.genes.annot	ENSG00000180011	1.7323	0.041609	ZADH2	0.719726
ipsilateral_degree_r	ENSG.genes.annot	ENSG00000204427	1.7323	0.041613	ABHD16A	0.719726
ipsilateral_degree_r	ENSG.genes.annot	ENSG00000113312	1.7321	0.041625	TTC1	0.719726
ipsilateral_degree_r	ENSG.genes.annot	ENSG00000263063	1.732	0.04164	AC024361.2	0.719726
ipsilateral_degree_r	ENSG.genes.annot	ENSG00000205302	1.7319	0.041645	SNX2	0.719726
ipsilateral_degree_r	ENSG.genes.annot	ENSG00000092621	1.7317	0.041659	PHGDH	0.719726
ipsilateral_degree_r	ENSG.genes.annot	ENSG00000203797	1.7303	0.04179	DDO	0.719726
ipsilateral_degree_r	ENSG.genes.annot	ENSG00000205476	1.7286	0.04194	CCDC85C	0.719726
ipsilateral_degree_r	ENSG.genes.annot	ENSG00000178222	1.7283	0.041971	RNF212	0.719726
ipsilateral_degree_r	ENSG.genes.annot	ENSG00000196503	1.728	0.041994	ARL9	0.719726
ipsilateral_degree_r	ENSG.genes.annot	ENSG00000120149	1.728	0.041997	MSX2	0.719726
ipsilateral_degree_r	ENSG.genes.annot	ENSG00000158786	1.7276	0.042028	PLA2G2F	0.719726
ipsilateral_degree_r	ENSG.genes.annot	ENSG00000197971	1.7275	0.042037	MBP	0.719726
ipsilateral_degree_r	ENSG.genes.annot	ENSG00000030066	1.7275	0.04204	NUP160	0.719726
ipsilateral_degree_r	ENSG.genes.annot	ENSG00000187627	1.7265	0.042132	RGPD1	0.719726
ipsilateral_degree_r	ENSG.genes.annot	ENSG00000070961	1.7261	0.042167	ATP2B1	0.719726
ipsilateral_degree_r	ENSG.genes.annot	ENSG00000204421	1.726	0.042175	LY6G6C	0.719726
ipsilateral_degree_r	ENSG.genes.annot	ENSG00000078687	1.7259	0.042182	TNRC6C	0.719726
ipsilateral_degree_r	ENSG.genes.annot	ENSG00000154310	1.7256	0.04221	TNIK	0.719726
ipsilateral_degree_r	ENSG.genes.annot	ENSG00000070756	1.7242	0.042332	PABPC1	0.719726
ipsilateral_degree_r	ENSG.genes.annot	ENSG00000183281	1.7242	0.042337	PLGLB1	0.719726
ipsilateral_degree_r	ENSG.genes.annot	ENSG00000113805	1.7229	0.042452	CNTN3	0.719726
ipsilateral_degree_r	ENSG.genes.annot	ENSG00000275722	1.7222	0.042518	LYZL6	0.719726
ipsilateral_degree_r	ENSG.genes.annot	ENSG00000108352	1.7215	0.042581	RAPGEFL1	0.719726
ipsilateral_degree_r	ENSG.genes.annot	ENSG00000130429	1.7209	0.04263	ARPC1B	0.719726
ipsilateral_degree_r	ENSG.genes.annot	ENSG00000172840	1.7194	0.042768	PDP2	0.719726
ipsilateral_degree_r	ENSG.genes.annot	ENSG00000105664	1.7186	0.042845	COMP	0.719726
ipsilateral_degree_r	ENSG.genes.annot	ENSG00000111911	1.7179	0.042907	HINT3	0.719726
ipsilateral_degree_r	ENSG.genes.annot	ENSG00000133884	1.7178	0.04292	DPF2	0.719726
ipsilateral_degree_r	ENSG.genes.annot	ENSG00000135424	1.7161	0.043068	ITGA7	0.719726
ipsilateral_degree_r	ENSG.genes.annot	ENSG00000167085	1.716	0.04308	PHB	0.719726
ipsilateral_degree_r	ENSG.genes.annot	ENSG00000184502	1.7155	0.043125	GAST	0.719726
ipsilateral_degree_r	ENSG.genes.annot	ENSG00000164615	1.7151	0.043161	CAMLG	0.719726
ipsilateral_degree_r	ENSG.genes.annot	ENSG00000151718	1.7149	0.04318	WWC2	0.719726
ipsilateral_degree_r	ENSG.genes.annot	ENSG00000236027	1.7141	0.043254	PATE3	0.719726
ipsilateral_degree_r	ENSG.genes.annot	ENSG00000188868	1.714	0.043262	ZNF563	0.719726
ipsilateral_degree_r	ENSG.genes.annot	ENSG00000214866	1.7131	0.043343	DCDC2C	0.719726
ipsilateral_degree_r	ENSG.genes.annot	ENSG00000166987	1.7131	0.043349	MBD6	0.719726
ipsilateral_degree_r	ENSG.genes.annot	ENSG00000143375	1.7123	0.043421	CGN	0.719726
ipsilateral_degree_r	ENSG.genes.annot	ENSG00000120278	1.7121	0.043436	PLEKHG1	0.719726
ipsilateral_degree_r	ENSG.genes.annot	ENSG00000143753	1.712	0.043447	DEGS1	0.719726
ipsilateral_degree_r	ENSG.genes.annot	ENSG00000164251	1.7118	0.04347	F2RL1	0.719726
ipsilateral_degree_r	ENSG.genes.annot	ENSG00000149599	1.7111	0.043533	DUSP15	0.719726
ipsilateral_degree_r	ENSG.genes.annot	ENSG00000196597	1.7098	0.043655	ZNF782	0.719726
ipsilateral_degree_r	ENSG.genes.annot	ENSG00000164815	1.709	0.043728	ORC5	0.719726
ipsilateral_degree_r	ENSG.genes.annot	ENSG00000136144	1.7082	0.043802	RCBTB1	0.719726
ipsilateral_degree_r	ENSG.genes.annot	ENSG00000005812	1.7077	0.043846	FBXL3	0.719726
ipsilateral_degree_r	ENSG.genes.annot	ENSG00000104450	1.7067	0.043934	SPAG1	0.719726
ipsilateral_degree_r	ENSG.genes.annot	ENSG00000105971	1.7066	0.043952	CAV2	0.719726
ipsilateral_degree_r	ENSG.genes.annot	ENSG00000186907	1.706	0.044007	RTN4RL2	0.719726
ipsilateral_degree_r	ENSG.genes.annot	ENSG00000141295	1.7054	0.04406	SCRN2	0.719726
ipsilateral_degree_r	ENSG.genes.annot	ENSG00000182247	1.705	0.0441	UBE2E2	0.719726
ipsilateral_degree_r	ENSG.genes.annot	ENSG00000040487	1.7049	0.044105	SLC66A1	0.719726
ipsilateral_degree_r	ENSG.genes.annot	ENSG00000031698	1.7031	0.044277	SARS1	0.719726
ipsilateral_degree_r	ENSG.genes.annot	ENSG00000159199	1.7031	0.044278	ATP5MC1	0.719726
ipsilateral_degree_r	ENSG.genes.annot	ENSG00000221909	1.702	0.04438	FAM200A	0.719726
ipsilateral_degree_r	ENSG.genes.annot	ENSG00000173141	1.7015	0.044422	MRPL57	0.719726
ipsilateral_degree_r	ENSG.genes.annot	ENSG00000148498	1.7015	0.044429	PARD3	0.719726
ipsilateral_degree_r	ENSG.genes.annot	ENSG00000154743	1.7009	0.044483	TSEN2	0.719726
ipsilateral_degree_r	ENSG.genes.annot	ENSG00000175489	1.7007	0.0445	LRRC25	0.719726
ipsilateral_degree_r	ENSG.genes.annot	ENSG00000198502	1.7006	0.044509	HLA-DRB5	0.719726
ipsilateral_degree_r	ENSG.genes.annot	ENSG00000115461	1.7005	0.044519	IGFBP5	0.719726
ipsilateral_degree_r	ENSG.genes.annot	ENSG00000180205	1.699	0.044658	WFDC9	0.719726
ipsilateral_degree_r	ENSG.genes.annot	ENSG00000062038	1.699	0.044659	CDH3	0.719726
ipsilateral_degree_r	ENSG.genes.annot	ENSG00000187116	1.6989	0.044669	LILRA5	0.719726
ipsilateral_degree_r	ENSG.genes.annot	ENSG00000156687	1.6988	0.044682	UNC5D	0.719726
ipsilateral_degree_r	ENSG.genes.annot	ENSG00000108622	1.6983	0.044726	ICAM2	0.719726
ipsilateral_degree_r	ENSG.genes.annot	ENSG00000157110	1.6981	0.044747	RBPMS	0.719726
ipsilateral_degree_r	ENSG.genes.annot	ENSG00000140474	1.6978	0.044773	AC091230.1	0.719726
ipsilateral_degree_r	ENSG.genes.annot	ENSG00000047662	1.6977	0.044779	FAM184B	0.719726
ipsilateral_degree_r	ENSG.genes.annot	ENSG00000170298	1.6974	0.044809	LGALS9B	0.719726
ipsilateral_degree_r	ENSG.genes.annot	ENSG00000106536	1.6969	0.044857	POU6F2	0.719726
ipsilateral_degree_r	ENSG.genes.annot	ENSG00000224831	1.6965	0.044898	TMEM183B	0.719726
ipsilateral_degree_r	ENSG.genes.annot	ENSG00000138600	1.6962	0.044927	SPPL2A	0.719726
ipsilateral_degree_r	ENSG.genes.annot	ENSG00000178761	1.6961	0.044937	FAM219B	0.719726
ipsilateral_degree_r	ENSG.genes.annot	ENSG00000101222	1.6958	0.044959	SPEF1	0.719726
ipsilateral_degree_r	ENSG.genes.annot	ENSG00000143324	1.6953	0.045012	XPR1	0.719726
ipsilateral_degree_r	ENSG.genes.annot	ENSG00000128918	1.6952	0.045015	ALDH1A2	0.719726
ipsilateral_degree_r	ENSG.genes.annot	ENSG00000141698	1.6949	0.045049	NT5C3B	0.719726
ipsilateral_degree_r	ENSG.genes.annot	ENSG00000149922	1.6948	0.045052	TBX6	0.719726
ipsilateral_degree_r	ENSG.genes.annot	ENSG00000139146	1.6943	0.045099	SINHCAF	0.719726
ipsilateral_degree_r	ENSG.genes.annot	ENSG00000134247	1.6941	0.045122	PTGFRN	0.719726
ipsilateral_degree_r	ENSG.genes.annot	ENSG00000104313	1.6931	0.045222	EYA1	0.719726
ipsilateral_degree_r	ENSG.genes.annot	ENSG00000121577	1.693	0.045232	POPDC2	0.719726
ipsilateral_degree_r	ENSG.genes.annot	ENSG00000221829	1.6927	0.045254	FANCG	0.719726
ipsilateral_degree_r	ENSG.genes.annot	ENSG00000198521	1.6926	0.045264	ZNF43	0.719726
ipsilateral_degree_r	ENSG.genes.annot	ENSG00000002933	1.6918	0.045338	TMEM176A	0.719726
ipsilateral_degree_r	ENSG.genes.annot	ENSG00000176402	1.6916	0.045357	GJC3	0.719726
ipsilateral_degree_r	ENSG.genes.annot	ENSG00000188257	1.6916	0.045365	PLA2G2A	0.719726
ipsilateral_degree_r	ENSG.genes.annot	ENSG00000118298	1.6912	0.045403	CA14	0.719726
ipsilateral_degree_r	ENSG.genes.annot	ENSG00000124116	1.6911	0.045404	WFDC3	0.719726
ipsilateral_degree_r	ENSG.genes.annot	ENSG00000164402	1.6905	0.045467	SEPTIN8	0.719726
ipsilateral_degree_r	ENSG.genes.annot	ENSG00000123444	1.6903	0.045487	KBTBD4	0.719726
ipsilateral_degree_r	ENSG.genes.annot	ENSG00000145414	1.6894	0.045569	NAF1	0.719726
ipsilateral_degree_r	ENSG.genes.annot	ENSG00000134982	1.6889	0.045624	APC	0.719726
ipsilateral_degree_r	ENSG.genes.annot	ENSG00000079385	1.6888	0.045632	CEACAM1	0.719726
ipsilateral_degree_r	ENSG.genes.annot	ENSG00000160917	1.6888	0.045633	CPSF4	0.719726
ipsilateral_degree_r	ENSG.genes.annot	ENSG00000111596	1.6887	0.045642	CNOT2	0.719726
ipsilateral_degree_r	ENSG.genes.annot	ENSG00000164821	1.6887	0.045642	DEFA4	0.719726
ipsilateral_degree_r	ENSG.genes.annot	ENSG00000100796	1.6886	0.045649	PPP4R3A	0.719726
ipsilateral_degree_r	ENSG.genes.annot	ENSG00000180988	1.6884	0.04567	OR52N2	0.719726
ipsilateral_degree_r	ENSG.genes.annot	ENSG00000204614	1.6883	0.045681	TRIM40	0.719726
ipsilateral_degree_r	ENSG.genes.annot	ENSG00000196967	1.6881	0.045693	ZNF585A	0.719726
ipsilateral_degree_r	ENSG.genes.annot	ENSG00000071967	1.6875	0.045753	CYBRD1	0.719726
ipsilateral_degree_r	ENSG.genes.annot	ENSG00000185056	1.6869	0.04581	C5orf47	0.719726
ipsilateral_degree_r	ENSG.genes.annot	ENSG00000154529	1.6863	0.045868	CNTNAP3B	0.719726
ipsilateral_degree_r	ENSG.genes.annot	ENSG00000159556	1.6863	0.045873	ISL2	0.719726
ipsilateral_degree_r	ENSG.genes.annot	ENSG00000121904	1.6862	0.045877	CSMD2	0.719726
ipsilateral_degree_r	ENSG.genes.annot	ENSG00000127445	1.6856	0.045933	PIN1	0.719726
ipsilateral_degree_r	ENSG.genes.annot	ENSG00000165244	1.6846	0.046033	ZNF367	0.719726
ipsilateral_degree_r	ENSG.genes.annot	ENSG00000141564	1.6844	0.046048	RPTOR	0.719726
ipsilateral_degree_r	ENSG.genes.annot	ENSG00000197119	1.6839	0.046096	SLC25A29	0.719726
ipsilateral_degree_r	ENSG.genes.annot	ENSG00000230062	1.6835	0.046141	ANKRD66	0.719726
ipsilateral_degree_r	ENSG.genes.annot	ENSG00000152463	1.6829	0.046197	OLAH	0.719726
ipsilateral_degree_r	ENSG.genes.annot	ENSG00000198833	1.682	0.046284	UBE2J1	0.719726
ipsilateral_degree_r	ENSG.genes.annot	ENSG00000171223	1.6817	0.04631	JUNB	0.719726
ipsilateral_degree_r	ENSG.genes.annot	ENSG00000135750	1.6817	0.04631	KCNK1	0.719726
ipsilateral_degree_r	ENSG.genes.annot	ENSG00000011143	1.6809	0.046387	MKS1	0.719726
ipsilateral_degree_r	ENSG.genes.annot	ENSG00000079974	1.6809	0.04639	RABL2B	0.719726
ipsilateral_degree_r	ENSG.genes.annot	ENSG00000173389	1.6809	0.04639	IQCF1	0.719726
ipsilateral_degree_r	ENSG.genes.annot	ENSG00000159723	1.6802	0.046459	AGRP	0.719726
ipsilateral_degree_r	ENSG.genes.annot	ENSG00000185926	1.6794	0.046535	OR4C46	0.719726
ipsilateral_degree_r	ENSG.genes.annot	ENSG00000105223	1.6788	0.046591	PLD3	0.719726
ipsilateral_degree_r	ENSG.genes.annot	ENSG00000118579	1.6787	0.046605	MED28	0.719726
ipsilateral_degree_r	ENSG.genes.annot	ENSG00000084774	1.6783	0.046644	CAD	0.719726
ipsilateral_degree_r	ENSG.genes.annot	ENSG00000004864	1.6782	0.046656	SLC25A13	0.719726
ipsilateral_degree_r	ENSG.genes.annot	ENSG00000198053	1.678	0.046675	SIRPA	0.719726
ipsilateral_degree_r	ENSG.genes.annot	ENSG00000108515	1.6778	0.046693	ENO3	0.719726
ipsilateral_degree_r	ENSG.genes.annot	ENSG00000198563	1.6777	0.046702	DDX39B	0.719726
ipsilateral_degree_r	ENSG.genes.annot	ENSG00000281887	1.6761	0.046856	GIMAP1-GIMAP5	0.719726
ipsilateral_degree_r	ENSG.genes.annot	ENSG00000113083	1.6752	0.046947	LOX	0.719726
ipsilateral_degree_r	ENSG.genes.annot	ENSG00000236279	1.6746	0.047008	CLEC2L	0.719726
ipsilateral_degree_r	ENSG.genes.annot	ENSG00000143870	1.6744	0.047028	PDIA6	0.719726
ipsilateral_degree_r	ENSG.genes.annot	ENSG00000161791	1.6742	0.047047	FMNL3	0.719726
ipsilateral_degree_r	ENSG.genes.annot	ENSG00000115425	1.6736	0.047102	PECR	0.719726
ipsilateral_degree_r	ENSG.genes.annot	ENSG00000161653	1.6733	0.047131	NAGS	0.719726
ipsilateral_degree_r	ENSG.genes.annot	ENSG00000128185	1.6732	0.047146	DGCR6L	0.719726
ipsilateral_degree_r	ENSG.genes.annot	ENSG00000131944	1.6723	0.047237	FAAP24	0.719726
ipsilateral_degree_r	ENSG.genes.annot	ENSG00000176406	1.6721	0.047252	RIMS2	0.719726
ipsilateral_degree_r	ENSG.genes.annot	ENSG00000178035	1.6719	0.047274	IMPDH2	0.719726
ipsilateral_degree_r	ENSG.genes.annot	ENSG00000258597	1.6718	0.047283	SERPINA2	0.719726
ipsilateral_degree_r	ENSG.genes.annot	ENSG00000157833	1.6713	0.047331	GAREM2	0.719726
ipsilateral_degree_r	ENSG.genes.annot	ENSG00000146802	1.6712	0.047341	TMEM168	0.719726
ipsilateral_degree_r	ENSG.genes.annot	ENSG00000105928	1.671	0.047362	GSDME	0.719726
ipsilateral_degree_r	ENSG.genes.annot	ENSG00000058063	1.6704	0.047419	ATP11B	0.719726
ipsilateral_degree_r	ENSG.genes.annot	ENSG00000141429	1.6699	0.047471	GALNT1	0.719726
ipsilateral_degree_r	ENSG.genes.annot	ENSG00000174799	1.6698	0.047482	CEP135	0.719726
ipsilateral_degree_r	ENSG.genes.annot	ENSG00000149925	1.6688	0.047574	ALDOA	0.719726
ipsilateral_degree_r	ENSG.genes.annot	ENSG00000160087	1.6685	0.047603	UBE2J2	0.719726
ipsilateral_degree_r	ENSG.genes.annot	ENSG00000173208	1.668	0.047654	ABCD2	0.719726
ipsilateral_degree_r	ENSG.genes.annot	ENSG00000150456	1.6677	0.047683	EEF1AKMT1	0.719726
ipsilateral_degree_r	ENSG.genes.annot	ENSG00000184990	1.6675	0.047707	SIVA1	0.719726
ipsilateral_degree_r	ENSG.genes.annot	ENSG00000120051	1.667	0.04776	CFAP58	0.719726
ipsilateral_degree_r	ENSG.genes.annot	ENSG00000164181	1.667	0.04776	ELOVL7	0.719726
ipsilateral_degree_r	ENSG.genes.annot	ENSG00000130876	1.6669	0.047766	SLC7A10	0.719726
ipsilateral_degree_r	ENSG.genes.annot	ENSG00000101150	1.6667	0.047786	TPD52L2	0.719726
ipsilateral_degree_r	ENSG.genes.annot	ENSG00000173011	1.6666	0.047801	TADA2B	0.719726
ipsilateral_degree_r	ENSG.genes.annot	ENSG00000154229	1.6666	0.047802	PRKCA	0.719726
ipsilateral_degree_r	ENSG.genes.annot	ENSG00000092330	1.6664	0.047813	TINF2	0.719726
ipsilateral_degree_r	ENSG.genes.annot	ENSG00000152092	1.6659	0.047868	ASTN1	0.719726
ipsilateral_degree_r	ENSG.genes.annot	ENSG00000249915	1.665	0.047956	PDCD6	0.719726
ipsilateral_degree_r	ENSG.genes.annot	ENSG00000072803	1.6649	0.047967	FBXW11	0.719726
ipsilateral_degree_r	ENSG.genes.annot	ENSG00000130517	1.6649	0.04797	PGPEP1	0.719726
ipsilateral_degree_r	ENSG.genes.annot	ENSG00000196778	1.6639	0.048063	OR52K1	0.719726
ipsilateral_degree_r	ENSG.genes.annot	ENSG00000177084	1.6638	0.048077	POLE	0.719726
ipsilateral_degree_r	ENSG.genes.annot	ENSG00000198704	1.6638	0.048079	GPX6	0.719726
ipsilateral_degree_r	ENSG.genes.annot	ENSG00000120729	1.6636	0.048099	MYOT	0.719726
ipsilateral_degree_r	ENSG.genes.annot	ENSG00000246705	1.6635	0.048102	H2AJ	0.719726
ipsilateral_degree_r	ENSG.genes.annot	ENSG00000039537	1.6634	0.048119	C6	0.719726
ipsilateral_degree_r	ENSG.genes.annot	ENSG00000159314	1.6634	0.048119	ARHGAP27	0.719726
efficiency_l	Cortical_Neuron.genes.annot	ENSG00000119714	1.6489	0.049582	GPR68	0.719757
efficiency_l	Cortical_Neuron.genes.annot	ENSG00000090339	1.6489	0.049589	ICAM1	0.719757
efficiency_l	Cortical_Neuron.genes.annot	ENSG00000218175	1.6488	0.049594	AC016739.1	0.719757
efficiency_l	Cortical_Neuron.genes.annot	ENSG00000231681	1.6487	0.049602	AC020743.2	0.719757
efficiency_l	Cortical_Neuron.genes.annot	ENSG00000224893	1.6486	0.049612	LINC02840	0.719757
efficiency_l	Cortical_Neuron.genes.annot	ENSG00000230867	1.6485	0.04962	AL157884.1	0.719757
efficiency_l	Cortical_Neuron.genes.annot	ENSG00000148296	1.6486	0.04962	SURF6	0.719757
clustering_r	Adult_brain.genes.annot	ENSG00000259650	1.6797	0.046507	AC068397.2	0.719762
efficiency_r	Cortical_Neuron.genes.annot	ENSG00000233304	1.7107	0.043565	LINC01346	0.719782
efficiency_r	Cortical_Neuron.genes.annot	ENSG00000151773	1.7106	0.043578	CCDC122	0.719782
efficiency_r	Cortical_Neuron.genes.annot	ENSG00000132026	1.7106	0.043578	RTBDN	0.719782
efficiency_r	Cortical_Neuron.genes.annot	ENSG00000253779	1.7102	0.043615	IGLVVI-25-1	0.719787
efficiency_r	Cortical_Neuron.genes.annot	ENSG00000204650	1.7102	0.043619	LINC02210	0.719787
efficiency_r	Cortical_Neuron.genes.annot	ENSG00000178015	1.71	0.043631	GPR150	0.719787
efficiency_r	Cortical_Neuron.genes.annot	ENSG00000252607	1.71	0.043633	Y_RNA	0.719787
path_length_l	Fetal_brain.genes.annot	ENSG00000187815	1.6722	0.047245	ZFP69	0.719796
path_length_l	Fetal_brain.genes.annot	ENSG00000238412	1.6717	0.04729	AL589947.1	0.719796
path_length_l	Fetal_brain.genes.annot	ENSG00000168630	1.6717	0.04729	SPINT5P	0.719796
path_length_l	Fetal_brain.genes.annot	ENSG00000253103	1.6715	0.04731	LINC01609	0.719796
path_length_l	Fetal_brain.genes.annot	ENSG00000133636	1.6713	0.047331	NTS	0.719796
path_length_l	Fetal_brain.genes.annot	ENSG00000264701	1.6713	0.047333	AC018521.4	0.719796
path_length_l	Fetal_brain.genes.annot	ENSG00000250791	1.671	0.047365	AC106892.1	0.719796
path_length_l	Fetal_brain.genes.annot	ENSG00000236969	1.6709	0.047366	GGT8P	0.719796
path_length_l	Fetal_brain.genes.annot	ENSG00000128699	1.6709	0.047366	ORMDL1	0.719796
path_length_l	Fetal_brain.genes.annot	ENSG00000254011	1.6709	0.047368	AC011333.1	0.719796
efficiency_r	Cortical_Neuron.genes.annot	ENSG00000271491	1.7096	0.043672	AC100767.2	0.719797
efficiency_r	Cortical_Neuron.genes.annot	ENSG00000252538	1.7094	0.043693	RNU6-1070P	0.719797
efficiency_r	Cortical_Neuron.genes.annot	ENSG00000250462	1.7093	0.043694	LRRC37BP1	0.719797
efficiency_r	Cortical_Neuron.genes.annot	ENSG00000006652	1.7092	0.043707	IFRD1	0.719797
efficiency_r	Cortical_Neuron.genes.annot	ENSG00000234105	1.7089	0.043733	AC009468.2	0.719797
efficiency_r	Cortical_Neuron.genes.annot	ENSG00000207049	1.7089	0.043734	Y_RNA	0.719797
efficiency_r	Cortical_Neuron.genes.annot	ENSG00000092841	1.7087	0.043755	MYL6	0.719797
efficiency_r	Cortical_Neuron.genes.annot	ENSG00000136689	1.7086	0.043765	IL1RN	0.719797
efficiency_r	Cortical_Neuron.genes.annot	ENSG00000265521	1.7085	0.043773	MIR5697	0.719797
efficiency_r	Cortical_Neuron.genes.annot	ENSG00000279370	1.7085	0.043776	AC004777.1	0.719797
efficiency_r	Cortical_Neuron.genes.annot	ENSG00000267235	1.7082	0.043799	ZNF861P	0.719797
efficiency_r	Cortical_Neuron.genes.annot	ENSG00000252829	1.7081	0.043809	SCARNA4	0.719797
efficiency_r	Cortical_Neuron.genes.annot	ENSG00000270554	1.7081	0.043813	AC069431.2	0.719797
efficiency_r	Cortical_Neuron.genes.annot	ENSG00000252613	1.7079	0.043825	RNU7-168P	0.719797
efficiency_r	Fetal_brain.genes.annot	ENSG00000011376	1.6963	0.044916	LARS2	0.719807
small_worldness_r	ENSG.genes.annot	ENSG00000163453	1.872	0.030604	IGFBP7	0.71984
small_worldness_r	ENSG.genes.annot	ENSG00000027075	1.8714	0.030645	PRKCH	0.719855
path_length_l	Cortical_Neuron.genes.annot	ENSG00000165868	1.6655	0.047906	HSPA12A	0.719864
path_length_l	Cortical_Neuron.genes.annot	ENSG00000163832	1.6655	0.047911	ELP6	0.719864
path_length_l	Cortical_Neuron.genes.annot	ENSG00000211674	1.6654	0.047918	IGLJ1	0.719864
small_worldness_global	Adult_brain.genes.annot	ENSG00000279361	1.6479	0.049683	AC079331.1	0.719868
small_worldness_global	Adult_brain.genes.annot	ENSG00000199735	1.6478	0.049692	RNU6-227P	0.719868
small_worldness_global	Adult_brain.genes.annot	ENSG00000282121	1.6478	0.049697	AL592430.3	0.719868
small_worldness_global	Adult_brain.genes.annot	ENSG00000138207	1.6477	0.049707	RBP4	0.719868
efficiency_r	Cortical_Neuron.genes.annot	ENSG00000233491	1.7077	0.043843	AC008163.1	0.719868
ipsilateral_degree_r	Cortical_Neuron.genes.annot	ENSG00000254479	1.6595	0.048503	SLC25A1P1	0.719871
ipsilateral_degree_r	Cortical_Neuron.genes.annot	ENSG00000223534	1.6594	0.048521	HLA-DQB1-AS1	0.719871
ipsilateral_degree_r	Cortical_Neuron.genes.annot	ENSG00000188850	1.6594	0.048522	AC114947.1	0.719871
ipsilateral_degree_r	Cortical_Neuron.genes.annot	ENSG00000112981	1.6593	0.048528	NME5	0.719871
ipsilateral_degree_r	Cortical_Neuron.genes.annot	ENSG00000273209	1.6592	0.048539	AC069148.1	0.719871
ipsilateral_degree_r	Cortical_Neuron.genes.annot	ENSG00000068796	1.6592	0.048542	KIF2A	0.719871
ipsilateral_degree_r	Cortical_Neuron.genes.annot	ENSG00000237522	1.659	0.048561	NONOP2	0.719871
ipsilateral_degree_r	Cortical_Neuron.genes.annot	ENSG00000113391	1.659	0.048561	FAM172A	0.719871
ipsilateral_degree_r	Cortical_Neuron.genes.annot	ENSG00000258913	1.6588	0.048576	LINC02691	0.719871
ipsilateral_degree_r	Cortical_Neuron.genes.annot	ENSG00000171403	1.6585	0.048605	KRT9	0.719871
ipsilateral_degree_r	Cortical_Neuron.genes.annot	ENSG00000144028	1.6585	0.048613	SNRNP200	0.719871
ipsilateral_degree_r	Cortical_Neuron.genes.annot	ENSG00000251920	1.6584	0.048617	RNA5SP216	0.719871
ipsilateral_degree_r	Cortical_Neuron.genes.annot	ENSG00000259239	1.6582	0.048639	AC021755.1	0.719871
ipsilateral_degree_r	Cortical_Neuron.genes.annot	ENSG00000265791	1.6581	0.048647	AC127024.4	0.719871
ipsilateral_degree_r	Cortical_Neuron.genes.annot	ENSG00000125816	1.6581	0.04865	NKX2-4	0.719871
ipsilateral_degree_r	Cortical_Neuron.genes.annot	ENSG00000238185	1.6579	0.048673	AL353680.1	0.719871
ipsilateral_degree_r	Cortical_Neuron.genes.annot	ENSG00000231327	1.6578	0.048678	LINC01816	0.719871
ipsilateral_degree_r	Cortical_Neuron.genes.annot	ENSG00000229747	1.6577	0.048688	AL445687.2	0.719871
ipsilateral_degree_r	Cortical_Neuron.genes.annot	ENSG00000121769	1.6576	0.048701	FABP3	0.719871
ipsilateral_degree_r	Cortical_Neuron.genes.annot	ENSG00000104848	1.6574	0.048722	KCNA7	0.719871
ipsilateral_degree_r	Cortical_Neuron.genes.annot	ENSG00000253603	1.6573	0.048732	CERNA3	0.719871
ipsilateral_degree_r	Cortical_Neuron.genes.annot	ENSG00000215871	1.6572	0.048739	AC104457.1	0.719871
efficiency_l	Cortical_Neuron.genes.annot	ENSG00000182050	1.6482	0.049656	MGAT4C	0.719886
efficiency_l	Cortical_Neuron.genes.annot	ENSG00000101473	1.648	0.049673	ACOT8	0.719886
efficiency_l	Cortical_Neuron.genes.annot	ENSG00000186919	1.6478	0.049692	ZACN	0.719886
efficiency_l	Cortical_Neuron.genes.annot	ENSG00000183559	1.6478	0.049692	C10orf120	0.719886
efficiency_l	Cortical_Neuron.genes.annot	ENSG00000279138	1.6477	0.049709	AP002847.1	0.719886
efficiency_l	Cortical_Neuron.genes.annot	ENSG00000213513	1.6477	0.049711	IMPDH1P5	0.719886
small_worldness_r	Fetal_brain.genes.annot	ENSG00000137868	1.8428	0.032679	STRA6	0.71991
small_worldness_r	Fetal_brain.genes.annot	ENSG00000266962	1.8422	0.032722	AC067852.2	0.71991
small_worldness_r	Fetal_brain.genes.annot	ENSG00000259945	1.8417	0.032757	AC027682.2	0.71991
small_worldness_r	Fetal_brain.genes.annot	ENSG00000260894	1.8417	0.032757	AC027682.3	0.71991
small_worldness_r	Fetal_brain.genes.annot	ENSG00000153147	1.8417	0.032758	SMARCA5	0.71991
small_worldness_r	Fetal_brain.genes.annot	ENSG00000203706	1.8415	0.032772	SERTAD4-AS1	0.71991
small_worldness_r	Fetal_brain.genes.annot	ENSG00000105880	1.8415	0.032773	DLX5	0.71991
small_worldness_r	Fetal_brain.genes.annot	ENSG00000117118	1.8411	0.032801	SDHB	0.71991
small_worldness_r	Fetal_brain.genes.annot	ENSG00000225413	1.8411	0.032807	LINC02557	0.71991
small_worldness_r	Fetal_brain.genes.annot	ENSG00000240098	1.8409	0.032817	RN7SL351P	0.71991
small_worldness_r	Fetal_brain.genes.annot	ENSG00000201984	1.8408	0.032826	Y_RNA	0.71991
small_worldness_r	Fetal_brain.genes.annot	ENSG00000184144	1.8407	0.032835	CNTN2	0.71991
small_worldness_r	Fetal_brain.genes.annot	ENSG00000128805	1.8406	0.03284	ARHGAP22	0.71991
small_worldness_r	Fetal_brain.genes.annot	ENSG00000187045	1.8405	0.032849	TMPRSS6	0.71991
ipsilateral_degree_r	Adult_brain.genes.annot	ENSG00000185164	1.6878	0.045723	NOMO2	0.719932
path_length_l	Fetal_brain.genes.annot	ENSG00000180902	1.6707	0.047391	D2HGDH	0.719938
small_worldness_r	Midbrain_DA.genes.annot	ENSG00000265791	1.7113	0.043517	AC127024.4	0.719942
efficiency_r	Fetal_brain.genes.annot	ENSG00000264151	1.6958	0.044965	AC090403.1	0.71999
efficiency_r	Fetal_brain.genes.annot	ENSG00000277157	1.6957	0.044973	H4C4	0.71999
efficiency_r	Fetal_brain.genes.annot	ENSG00000231987	1.6956	0.044978	LINC01787	0.71999
efficiency_r	Fetal_brain.genes.annot	ENSG00000095917	1.6955	0.044994	TPSD1	0.71999
efficiency_r	Fetal_brain.genes.annot	ENSG00000233820	1.6948	0.04506	AL589843.2	0.71999
efficiency_r	Fetal_brain.genes.annot	ENSG00000157551	1.6945	0.045087	KCNJ15	0.71999
efficiency_r	Fetal_brain.genes.annot	ENSG00000266976	1.6942	0.045109	AC079466.1	0.71999
efficiency_r	Fetal_brain.genes.annot	ENSG00000138759	1.6941	0.045119	FRAS1	0.71999
efficiency_r	Fetal_brain.genes.annot	ENSG00000243680	1.6941	0.045121	RPL37P23	0.71999
efficiency_r	Fetal_brain.genes.annot	ENSG00000225069	1.6939	0.045143	AL080312.1	0.71999
efficiency_r	Fetal_brain.genes.annot	ENSG00000230299	1.6938	0.045148	AC093162.1	0.71999
efficiency_r	Fetal_brain.genes.annot	ENSG00000232337	1.6938	0.04515	AC009313.2	0.71999
efficiency_r	Fetal_brain.genes.annot	ENSG00000230581	1.6938	0.045155	ACTG1P14	0.71999
efficiency_r	Fetal_brain.genes.annot	ENSG00000207385	1.6937	0.045161	RNU6-310P	0.71999
efficiency_r	Fetal_brain.genes.annot	ENSG00000257964	1.6936	0.045175	AC020612.3	0.71999
efficiency_r	Fetal_brain.genes.annot	ENSG00000100207	1.6931	0.04522	TCF20	0.71999
efficiency_r	Fetal_brain.genes.annot	ENSG00000232965	1.6926	0.045266	RPS12P18	0.71999
efficiency_r	Fetal_brain.genes.annot	ENSG00000254470	1.6925	0.045279	AP5B1	0.71999
efficiency_r	Fetal_brain.genes.annot	ENSG00000237813	1.6924	0.045281	AC002066.1	0.71999
efficiency_r	Fetal_brain.genes.annot	ENSG00000213701	1.6924	0.045289	SETP22	0.71999
efficiency_r	Fetal_brain.genes.annot	ENSG00000130612	1.6922	0.045306	CYP2G1P	0.71999
efficiency_r	Fetal_brain.genes.annot	ENSG00000183117	1.6922	0.045307	CSMD1	0.71999
efficiency_r	Fetal_brain.genes.annot	ENSG00000106211	1.6921	0.045312	HSPB1	0.71999
efficiency_r	Fetal_brain.genes.annot	ENSG00000241169	1.6921	0.045313	FO393419.2	0.71999
efficiency_r	Fetal_brain.genes.annot	ENSG00000238988	1.6921	0.045318	snoU13	0.71999
efficiency_r	Fetal_brain.genes.annot	ENSG00000204396	1.692	0.045325	VWA7	0.71999
efficiency_r	Fetal_brain.genes.annot	ENSG00000254683	1.6919	0.045329	SNRPCP6	0.71999
efficiency_r	Fetal_brain.genes.annot	ENSG00000206786	1.6919	0.045334	RNU6-701P	0.71999
efficiency_r	Fetal_brain.genes.annot	ENSG00000239390	1.6917	0.045348	RN7SL87P	0.71999
efficiency_r	Fetal_brain.genes.annot	ENSG00000259540	1.6917	0.045351	AC027020.1	0.71999
efficiency_r	Fetal_brain.genes.annot	ENSG00000260534	1.6916	0.045357	AC100827.3	0.71999
efficiency_r	Fetal_brain.genes.annot	ENSG00000252532	1.6915	0.045366	RNU7-193P	0.71999
small_worldness_r	Adult_brain.genes.annot	ENSG00000211728	1.7931	0.036479	TRBV5-6	0.71999
small_worldness_r	Adult_brain.genes.annot	ENSG00000152102	1.7928	0.036501	FAM168B	0.71999
small_worldness_r	Adult_brain.genes.annot	ENSG00000197826	1.7928	0.036506	CFAP299	0.71999
small_worldness_r	Adult_brain.genes.annot	ENSG00000230561	1.7926	0.03652	CCDC192	0.71999
small_worldness_r	Adult_brain.genes.annot	ENSG00000273650	1.7924	0.036538	AC100793.4	0.71999
small_worldness_r	Adult_brain.genes.annot	ENSG00000146540	1.7924	0.036538	C7orf50	0.71999
small_worldness_r	Adult_brain.genes.annot	ENSG00000184731	1.7923	0.036543	FAM110C	0.71999
small_worldness_l	Fetal_brain.genes.annot	ENSG00000215717	1.7009	0.044476	TMEM167B	0.720004
efficiency_l	Cortical_Neuron.genes.annot	ENSG00000251602	1.6473	0.049744	AL928654.1	0.720011
efficiency_l	Cortical_Neuron.genes.annot	ENSG00000198580	1.6471	0.049769	AC073343.1	0.720011
efficiency_l	Cortical_Neuron.genes.annot	ENSG00000225362	1.6471	0.04977	CT62	0.720011
efficiency_l	Cortical_Neuron.genes.annot	ENSG00000144228	1.647	0.049779	SPOPL	0.720011
efficiency_l	Cortical_Neuron.genes.annot	ENSG00000159714	1.6469	0.049788	ZDHHC1	0.720011
small_worldness_global	Cortical_Neuron.genes.annot	ENSG00000157827	1.6525	0.049218	FMNL2	0.720017
small_worldness_global	Cortical_Neuron.genes.annot	ENSG00000169718	1.6524	0.049223	DUS1L	0.720017
small_worldness_global	Cortical_Neuron.genes.annot	ENSG00000272734	1.6523	0.049239	ADIRF-AS1	0.720017
small_worldness_global	Cortical_Neuron.genes.annot	ENSG00000255058	1.6521	0.049254	PDCL2P2	0.720017
small_worldness_global	Cortical_Neuron.genes.annot	ENSG00000099840	1.652	0.04927	IZUMO4	0.720017
small_worldness_global	Cortical_Neuron.genes.annot	ENSG00000202283	1.6519	0.049275	SNORA33	0.720017
small_worldness_global	Cortical_Neuron.genes.annot	ENSG00000244050	1.6517	0.049293	DEFB109F	0.720017
small_worldness_global	Cortical_Neuron.genes.annot	ENSG00000188765	1.6517	0.049296	TMSB4XP2	0.720017
path_length_r	Fetal_brain.genes.annot	ENSG00000255202	1.6462	0.04986	AL049629.1	0.720019
path_length_r	Fetal_brain.genes.annot	ENSG00000264637	1.6458	0.049903	AC110283.1	0.720019
path_length_r	Fetal_brain.genes.annot	ENSG00000238102	1.6457	0.049908	AL080248.1	0.720019
path_length_r	Fetal_brain.genes.annot	ENSG00000165698	1.6457	0.049909	SPACA9	0.720019
path_length_r	Fetal_brain.genes.annot	ENSG00000145362	1.6457	0.049912	ANK2	0.720019
path_length_r	Fetal_brain.genes.annot	ENSG00000172650	1.6455	0.049935	AGAP5	0.720019
path_length_r	Fetal_brain.genes.annot	ENSG00000169154	1.6455	0.049937	GOT1L1	0.720019
path_length_r	Fetal_brain.genes.annot	ENSG00000188388	1.6453	0.049956	GOLGA6L3	0.720019
path_length_r	Fetal_brain.genes.annot	ENSG00000183560	1.6453	0.049956	IZUMO1R	0.720019
path_length_r	Fetal_brain.genes.annot	ENSG00000235998	1.6451	0.049974	TAAR7P	0.720019
path_length_r	Fetal_brain.genes.annot	ENSG00000172478	1.6449	0.049996	MAB21L4	0.720019
small_worldness_global	Cortical_Neuron.genes.annot	ENSG00000242515	1.6516	0.04931	UGT1A10	0.720022
path_length_l	Cortical_Neuron.genes.annot	ENSG00000225303	1.665	0.047959	AL117341.1	0.720043
path_length_l	Cortical_Neuron.genes.annot	ENSG00000225623	1.665	0.04796	AGBL4-IT1	0.720043
path_length_l	Cortical_Neuron.genes.annot	ENSG00000224875	1.6648	0.047973	EML4-AS1	0.720043
path_length_l	Cortical_Neuron.genes.annot	ENSG00000279979	1.6645	0.048004	AC012629.4	0.720043
path_length_l	Cortical_Neuron.genes.annot	ENSG00000206724	1.6645	0.048006	RNU6-756P	0.720043
path_length_l	Cortical_Neuron.genes.annot	ENSG00000136451	1.6644	0.048012	VEZF1	0.720043
small_worldness_r	Cortical_Neuron.genes.annot	ENSG00000223351	1.795	0.036324	ZNF385D-AS2	0.720061
small_worldness_r	Cortical_Neuron.genes.annot	ENSG00000259605	1.7948	0.03634	AC074212.1	0.720061
small_worldness_r	Cortical_Neuron.genes.annot	ENSG00000252271	1.7948	0.036345	RNU6-1110P	0.720061
small_worldness_l	Fetal_brain.genes.annot	ENSG00000160917	1.7006	0.044511	CPSF4	0.720076
small_worldness_l	Fetal_brain.genes.annot	ENSG00000280181	1.7005	0.044523	AC025262.2	0.720076
small_worldness_l	Fetal_brain.genes.annot	ENSG00000065717	1.7003	0.044542	TLE2	0.720076
small_worldness_l	Fetal_brain.genes.annot	ENSG00000250127	1.7	0.044561	LINC02108	0.720076
small_worldness_l	Fetal_brain.genes.annot	ENSG00000166268	1.6999	0.044571	MYRFL	0.720076
small_worldness_l	Fetal_brain.genes.annot	ENSG00000163611	1.6996	0.044605	SPICE1	0.720076
small_worldness_l	Fetal_brain.genes.annot	ENSG00000174748	1.6996	0.044605	RPL15	0.720076
small_worldness_l	Fetal_brain.genes.annot	ENSG00000232010	1.6995	0.04461	DNMT3L-AS1	0.720076
small_worldness_l	Fetal_brain.genes.annot	ENSG00000212175	1.6993	0.044628	SNORA12	0.720076
small_worldness_l	Fetal_brain.genes.annot	ENSG00000274719	1.6991	0.044647	AC012653.2	0.720076
small_worldness_l	Fetal_brain.genes.annot	ENSG00000260988	1.699	0.044655	AC090260.2	0.720076
small_worldness_l	Fetal_brain.genes.annot	ENSG00000260322	1.6989	0.044673	AC098657.2	0.720076
small_worldness_l	Fetal_brain.genes.annot	ENSG00000177706	1.6988	0.044682	FAM20C	0.720076
small_worldness_l	Fetal_brain.genes.annot	ENSG00000236953	1.6987	0.044683	ZDHHC20-IT1	0.720076
small_worldness_l	Fetal_brain.genes.annot	ENSG00000204310	1.6984	0.044712	AGPAT1	0.720076
small_worldness_l	Fetal_brain.genes.annot	ENSG00000113441	1.6983	0.044722	LNPEP	0.720076
small_worldness_l	Fetal_brain.genes.annot	ENSG00000234380	1.6983	0.04473	LINC01426	0.720076
small_worldness_l	Fetal_brain.genes.annot	ENSG00000213420	1.698	0.044753	GPC2	0.720076
small_worldness_l	Fetal_brain.genes.annot	ENSG00000251183	1.698	0.044755	LINC01861	0.720076
small_worldness_l	Fetal_brain.genes.annot	ENSG00000280113	1.6979	0.044767	AL357140.3	0.720076
small_worldness_l	Fetal_brain.genes.annot	ENSG00000228058	1.6978	0.044774	LINC01736	0.720076
small_worldness_l	Fetal_brain.genes.annot	ENSG00000228594	1.6977	0.044782	FNDC10	0.720076
small_worldness_r	Adult_brain.genes.annot	ENSG00000224353	1.792	0.036563	ACE3P	0.720081
small_worldness_r	Adult_brain.genes.annot	ENSG00000106780	1.7919	0.036575	MEGF9	0.720081
clustering_r	Adult_brain.genes.annot	ENSG00000166035	1.6793	0.046549	LIPC	0.720081
clustering_r	Adult_brain.genes.annot	ENSG00000080824	1.6792	0.046555	HSP90AA1	0.720081
path_length_l	Cortical_Neuron.genes.annot	ENSG00000189169	1.6643	0.048029	KRTAP10-12	0.720083
path_length_l	Cortical_Neuron.genes.annot	ENSG00000227922	1.6641	0.048042	SPTLC1P5	0.720083
path_length_l	Fetal_brain.genes.annot	ENSG00000169876	1.6704	0.047415	MUC17	0.720094
efficiency_r	Fetal_brain.genes.annot	ENSG00000206814	1.6912	0.045396	Y_RNA	0.720099
efficiency_r	Fetal_brain.genes.annot	ENSG00000222411	1.6911	0.045406	RNY5P3	0.720099
efficiency_r	Fetal_brain.genes.annot	ENSG00000263618	1.691	0.045414	AP005121.1	0.720099
clustering_r	Fetal_brain.genes.annot	ENSG00000105953	1.7472	0.040301	OGDH	0.720099
efficiency_r	Fetal_brain.genes.annot	ENSG00000125820	1.6909	0.045428	NKX2-2	0.720104
path_length_l	Cortical_Neuron.genes.annot	ENSG00000248019	1.6639	0.048062	FAM13A-AS1	0.720107
path_length_l	Cortical_Neuron.genes.annot	ENSG00000280710	1.6639	0.048071	AL139035.1	0.720107
small_worldness_r	Cortical_Neuron.genes.annot	ENSG00000220987	1.7942	0.036395	AC084368.1	0.720111
small_worldness_r	Cortical_Neuron.genes.annot	ENSG00000182379	1.794	0.036409	NXPH4	0.720111
small_worldness_r	Cortical_Neuron.genes.annot	ENSG00000234284	1.7936	0.036436	ZNF879	0.720111
small_worldness_r	Cortical_Neuron.genes.annot	ENSG00000211728	1.7931	0.036479	TRBV5-6	0.720111
small_worldness_r	Cortical_Neuron.genes.annot	ENSG00000186469	1.7924	0.036536	GNG2	0.720111
small_worldness_r	Cortical_Neuron.genes.annot	ENSG00000236452	1.7923	0.036544	AC123023.1	0.720111
small_worldness_r	Cortical_Neuron.genes.annot	ENSG00000263795	1.7921	0.036555	MIR5100	0.720111
small_worldness_r	Cortical_Neuron.genes.annot	ENSG00000261168	1.7915	0.036606	AL592424.1	0.720111
small_worldness_r	Cortical_Neuron.genes.annot	ENSG00000199687	1.7915	0.036609	RNU1-38P	0.720111
small_worldness_r	Cortical_Neuron.genes.annot	ENSG00000104365	1.7913	0.03662	IKBKB	0.720111
small_worldness_r	Cortical_Neuron.genes.annot	ENSG00000180714	1.7909	0.036657	OR5AZ1P	0.720111
small_worldness_r	Cortical_Neuron.genes.annot	ENSG00000235740	1.7908	0.036661	PHACTR2-AS1	0.720111
small_worldness_r	Cortical_Neuron.genes.annot	ENSG00000274414	1.7906	0.036683	AL121772.1	0.720111
small_worldness_r	Cortical_Neuron.genes.annot	ENSG00000104228	1.7904	0.036693	TRIM35	0.720111
small_worldness_r	Cortical_Neuron.genes.annot	ENSG00000241404	1.7902	0.036708	EGFL8	0.720111
small_worldness_r	Cortical_Neuron.genes.annot	ENSG00000263609	1.7902	0.036708	LINC02002	0.720111
small_worldness_r	Cortical_Neuron.genes.annot	ENSG00000232777	1.7902	0.036714	MRPL51P2	0.720111
small_worldness_r	Cortical_Neuron.genes.annot	ENSG00000214578	1.7901	0.036717	HMGN2P15	0.720111
small_worldness_r	Cortical_Neuron.genes.annot	ENSG00000252035	1.7901	0.036719	RNU6-397P	0.720111
small_worldness_r	Cortical_Neuron.genes.annot	ENSG00000255316	1.7898	0.036739	MTND6P25	0.720111
small_worldness_r	Cortical_Neuron.genes.annot	ENSG00000184185	1.7897	0.036748	KCNJ12	0.720111
small_worldness_r	Cortical_Neuron.genes.annot	ENSG00000231767	1.7896	0.036759	AL136454.1	0.720111
small_worldness_r	Cortical_Neuron.genes.annot	ENSG00000157741	1.7894	0.036773	UBN2	0.720111
small_worldness_r	Cortical_Neuron.genes.annot	ENSG00000238838	1.7893	0.036783	snoU13	0.720111
small_worldness_r	Cortical_Neuron.genes.annot	ENSG00000182168	1.7891	0.036797	UNC5C	0.720111
small_worldness_r	Cortical_Neuron.genes.annot	ENSG00000219085	1.789	0.036803	NPM1P37	0.720111
small_worldness_r	Cortical_Neuron.genes.annot	ENSG00000234784	1.7889	0.036813	AL606517.2	0.720111
small_worldness_r	Cortical_Neuron.genes.annot	ENSG00000270666	1.7889	0.036816	AL021918.1	0.720111
small_worldness_r	Cortical_Neuron.genes.annot	ENSG00000255215	1.7886	0.036841	OR4R1P	0.720111
small_worldness_r	Cortical_Neuron.genes.annot	ENSG00000254064	1.7885	0.036848	AC105206.2	0.720111
small_worldness_r	Cortical_Neuron.genes.annot	ENSG00000267557	1.7884	0.036857	AC008474.1	0.720111
small_worldness_r	Cortical_Neuron.genes.annot	ENSG00000260470	1.7874	0.036934	AC023794.7	0.720111
small_worldness_r	Cortical_Neuron.genes.annot	ENSG00000232780	1.7874	0.036938	GAPDHP74	0.720111
small_worldness_r	Cortical_Neuron.genes.annot	ENSG00000231064	1.787	0.036966	AC234582.1	0.720111
small_worldness_r	Cortical_Neuron.genes.annot	ENSG00000262085	1.7869	0.03698	OR1P1	0.720111
small_worldness_r	Cortical_Neuron.genes.annot	ENSG00000061273	1.7868	0.036983	HDAC7	0.720111
small_worldness_r	Cortical_Neuron.genes.annot	ENSG00000162695	1.7867	0.036994	SLC30A7	0.720111
small_worldness_r	Cortical_Neuron.genes.annot	ENSG00000207319	1.7866	0.036997	Y_RNA	0.720111
small_worldness_r	Cortical_Neuron.genes.annot	ENSG00000152779	1.7866	0.037005	SLC16A12	0.720111
small_worldness_r	Cortical_Neuron.genes.annot	ENSG00000101134	1.7865	0.037008	DOK5	0.720111
small_worldness_r	Cortical_Neuron.genes.annot	ENSG00000216516	1.7865	0.037011	AL645733.1	0.720111
small_worldness_r	Cortical_Neuron.genes.annot	ENSG00000258754	1.7863	0.037023	LINC01579	0.720111
small_worldness_r	Cortical_Neuron.genes.annot	ENSG00000199212	1.7861	0.037041	RNU105C	0.720111
small_worldness_r	Cortical_Neuron.genes.annot	ENSG00000248418	1.786	0.037048	UBL5P1	0.720111
small_worldness_r	Cortical_Neuron.genes.annot	ENSG00000199470	1.786	0.037053	SNORA64	0.720111
small_worldness_r	Cortical_Neuron.genes.annot	ENSG00000114698	1.7859	0.037057	PLSCR4	0.720111
small_worldness_r	Cortical_Neuron.genes.annot	ENSG00000283259	1.7859	0.037059	AC242022.1	0.720111
small_worldness_r	Cortical_Neuron.genes.annot	ENSG00000202502	1.7857	0.037075	RNA5SP151	0.720111
small_worldness_r	Cortical_Neuron.genes.annot	ENSG00000124126	1.7856	0.037082	PREX1	0.720111
small_worldness_r	Cortical_Neuron.genes.annot	ENSG00000138336	1.7851	0.037126	TET1	0.720111
small_worldness_r	Cortical_Neuron.genes.annot	ENSG00000174038	1.785	0.037131	C9orf131	0.720111
small_worldness_r	Cortical_Neuron.genes.annot	ENSG00000258587	1.7848	0.037151	AC006530.1	0.720111
small_worldness_r	Cortical_Neuron.genes.annot	ENSG00000277866	1.7846	0.037163	AC022106.2	0.720111
small_worldness_r	Cortical_Neuron.genes.annot	ENSG00000283219	1.7846	0.037163	AC006160.2	0.720111
small_worldness_r	Cortical_Neuron.genes.annot	ENSG00000252720	1.7846	0.037167	RNU6-1258P	0.720111
small_worldness_r	Cortical_Neuron.genes.annot	ENSG00000206448	1.7845	0.037171	PPIAP30	0.720111
small_worldness_r	Cortical_Neuron.genes.annot	ENSG00000157542	1.7841	0.037206	KCNJ6	0.720111
small_worldness_r	Cortical_Neuron.genes.annot	ENSG00000116885	1.784	0.037213	OSCP1	0.720111
small_worldness_r	Cortical_Neuron.genes.annot	ENSG00000197599	1.7839	0.037217	CCDC154	0.720111
small_worldness_r	Cortical_Neuron.genes.annot	ENSG00000204677	1.7835	0.037251	FAM153CP	0.720111
small_worldness_r	Cortical_Neuron.genes.annot	ENSG00000280173	1.7834	0.037259	AC104447.1	0.720111
small_worldness_r	Cortical_Neuron.genes.annot	ENSG00000143793	1.7833	0.037266	C1orf35	0.720111
small_worldness_r	Cortical_Neuron.genes.annot	ENSG00000185176	1.7833	0.037267	AQP12B	0.720111
small_worldness_r	Cortical_Neuron.genes.annot	ENSG00000179460	1.7832	0.037275	EEF1A1P27	0.720111
small_worldness_r	Cortical_Neuron.genes.annot	ENSG00000236497	1.7828	0.037309	LINC01744	0.720111
small_worldness_r	Cortical_Neuron.genes.annot	ENSG00000273428	1.7827	0.037314	AC004832.6	0.720111
small_worldness_r	Cortical_Neuron.genes.annot	ENSG00000233829	1.7827	0.037315	AC017078.1	0.720111
small_worldness_r	Cortical_Neuron.genes.annot	ENSG00000204613	1.7827	0.03732	TRIM10	0.720111
small_worldness_r	Cortical_Neuron.genes.annot	ENSG00000261609	1.7822	0.037355	GAN	0.720111
small_worldness_r	Cortical_Neuron.genes.annot	ENSG00000148357	1.7819	0.037381	HMCN2	0.720111
small_worldness_r	Cortical_Neuron.genes.annot	ENSG00000159403	1.7815	0.037416	C1R	0.720111
small_worldness_r	Cortical_Neuron.genes.annot	ENSG00000243680	1.7811	0.037449	RPL37P23	0.720111
small_worldness_r	Cortical_Neuron.genes.annot	ENSG00000184517	1.781	0.037455	ZFP1	0.720111
small_worldness_r	Cortical_Neuron.genes.annot	ENSG00000227516	1.7797	0.037559	AL160163.2	0.720111
small_worldness_r	Cortical_Neuron.genes.annot	ENSG00000206703	1.7794	0.037585	RNU6-128P	0.720111
small_worldness_r	Cortical_Neuron.genes.annot	ENSG00000233884	1.7793	0.037595	AL772337.2	0.720111
small_worldness_r	Cortical_Neuron.genes.annot	ENSG00000212569	1.7791	0.037614	Y_RNA	0.720111
small_worldness_r	Cortical_Neuron.genes.annot	ENSG00000170160	1.779	0.037622	CCDC144A	0.720111
small_worldness_r	Cortical_Neuron.genes.annot	ENSG00000152904	1.7787	0.037642	GGPS1	0.720111
small_worldness_r	Cortical_Neuron.genes.annot	ENSG00000269972	1.7785	0.037663	AC004542.1	0.720111
small_worldness_r	Cortical_Neuron.genes.annot	ENSG00000257332	1.7782	0.037687	HNRNPA1P69	0.720111
small_worldness_r	Cortical_Neuron.genes.annot	ENSG00000261096	1.7781	0.037694	AC073476.3	0.720111
small_worldness_r	Cortical_Neuron.genes.annot	ENSG00000227879	1.7781	0.037694	PSPC1P1	0.720111
small_worldness_r	Cortical_Neuron.genes.annot	ENSG00000259065	1.7778	0.037717	AC005520.4	0.720111
small_worldness_r	Cortical_Neuron.genes.annot	ENSG00000164935	1.7778	0.03772	DCSTAMP	0.720111
small_worldness_r	Cortical_Neuron.genes.annot	ENSG00000239877	1.7777	0.03773	IGSF11-AS1	0.720111
small_worldness_r	Cortical_Neuron.genes.annot	ENSG00000248474	1.7776	0.037732	LINC02122	0.720111
small_worldness_r	Cortical_Neuron.genes.annot	ENSG00000146409	1.7774	0.037749	SLC18B1	0.720111
small_worldness_r	Cortical_Neuron.genes.annot	ENSG00000218499	1.7773	0.037758	AL031003.1	0.720111
small_worldness_r	Cortical_Neuron.genes.annot	ENSG00000172818	1.777	0.037782	OVOL1	0.720111
small_worldness_r	Cortical_Neuron.genes.annot	ENSG00000249007	1.777	0.037782	AL691482.4	0.720111
small_worldness_r	Cortical_Neuron.genes.annot	ENSG00000196557	1.7769	0.03779	CACNA1H	0.720111
small_worldness_r	Cortical_Neuron.genes.annot	ENSG00000277200	1.7767	0.037806	AC005696.4	0.720111
small_worldness_r	Cortical_Neuron.genes.annot	ENSG00000222678	1.7766	0.037814	RN7SKP213	0.720111
small_worldness_r	Cortical_Neuron.genes.annot	ENSG00000205846	1.7766	0.03782	CLEC6A	0.720111
small_worldness_r	Cortical_Neuron.genes.annot	ENSG00000114993	1.7763	0.037841	RTKN	0.720111
small_worldness_r	Cortical_Neuron.genes.annot	ENSG00000237193	1.7763	0.037845	AL451054.2	0.720111
small_worldness_r	Cortical_Neuron.genes.annot	ENSG00000214870	1.7762	0.037851	AC004540.1	0.720111
small_worldness_r	Cortical_Neuron.genes.annot	ENSG00000250461	1.7761	0.037857	AC122718.1	0.720111
small_worldness_r	Cortical_Neuron.genes.annot	ENSG00000259476	1.7761	0.037858	AC018904.2	0.720111
small_worldness_r	Cortical_Neuron.genes.annot	ENSG00000213234	1.7758	0.037882	ST13P10	0.720111
small_worldness_r	Cortical_Neuron.genes.annot	ENSG00000204815	1.7758	0.037887	TTC25	0.720111
small_worldness_r	Cortical_Neuron.genes.annot	ENSG00000254236	1.7757	0.03789	AP003550.1	0.720111
small_worldness_r	Cortical_Neuron.genes.annot	ENSG00000269274	1.7757	0.037891	AC078899.4	0.720111
small_worldness_r	Cortical_Neuron.genes.annot	ENSG00000273353	1.7754	0.037917	AL008718.3	0.720111
small_worldness_r	Cortical_Neuron.genes.annot	ENSG00000242288	1.7749	0.037954	AC022400.3	0.720111
small_worldness_r	Cortical_Neuron.genes.annot	ENSG00000166913	1.7747	0.037971	YWHAB	0.720111
small_worldness_r	Cortical_Neuron.genes.annot	ENSG00000204421	1.7744	0.037994	LY6G6C	0.720111
small_worldness_r	Cortical_Neuron.genes.annot	ENSG00000267749	1.7744	0.037996	AC092068.3	0.720111
small_worldness_r	Cortical_Neuron.genes.annot	ENSG00000126653	1.7741	0.038022	NSRP1	0.720111
small_worldness_r	Cortical_Neuron.genes.annot	ENSG00000216853	1.7738	0.038045	MTCYBP36	0.720111
small_worldness_r	Cortical_Neuron.genes.annot	ENSG00000231630	1.7738	0.03805	AL592464.1	0.720111
small_worldness_r	Cortical_Neuron.genes.annot	ENSG00000164465	1.7737	0.038053	DCBLD1	0.720111
small_worldness_r	Cortical_Neuron.genes.annot	ENSG00000261575	1.7737	0.038054	AC005829.1	0.720111
small_worldness_r	Cortical_Neuron.genes.annot	ENSG00000257287	1.7737	0.038058	H3P35	0.720111
small_worldness_r	Cortical_Neuron.genes.annot	ENSG00000248417	1.7736	0.038067	AC097535.1	0.720111
small_worldness_r	Cortical_Neuron.genes.annot	ENSG00000162897	1.7735	0.038074	FCAMR	0.720111
small_worldness_r	Cortical_Neuron.genes.annot	ENSG00000283597	1.7734	0.038081	FAM169B	0.720111
small_worldness_r	Cortical_Neuron.genes.annot	ENSG00000235202	1.7732	0.038095	LINC01525	0.720111
small_worldness_r	Cortical_Neuron.genes.annot	ENSG00000204438	1.7731	0.038109	GPANK1	0.720111
small_worldness_r	Cortical_Neuron.genes.annot	ENSG00000187045	1.773	0.038117	TMPRSS6	0.720111
small_worldness_r	Cortical_Neuron.genes.annot	ENSG00000276928	1.773	0.038118	AC091304.9	0.720111
small_worldness_r	Cortical_Neuron.genes.annot	ENSG00000120094	1.7723	0.038169	HOXB1	0.720111
small_worldness_r	Cortical_Neuron.genes.annot	ENSG00000168405	1.7723	0.038172	CMAHP	0.720111
small_worldness_r	Cortical_Neuron.genes.annot	ENSG00000181950	1.7722	0.038179	OR4A13P	0.720111
small_worldness_r	Cortical_Neuron.genes.annot	ENSG00000211590	1.7722	0.038179	MIR802	0.720111
small_worldness_r	Cortical_Neuron.genes.annot	ENSG00000163848	1.772	0.038198	ZNF148	0.720111
small_worldness_r	Cortical_Neuron.genes.annot	ENSG00000155511	1.7718	0.038216	GRIA1	0.720111
small_worldness_r	Cortical_Neuron.genes.annot	ENSG00000184304	1.7715	0.03824	PRKD1	0.720111
small_worldness_r	Cortical_Neuron.genes.annot	ENSG00000280356	1.7714	0.038249	AL021877.2	0.720111
small_worldness_r	Cortical_Neuron.genes.annot	ENSG00000223685	1.7713	0.038252	LINC00571	0.720111
small_worldness_r	Cortical_Neuron.genes.annot	ENSG00000114648	1.7712	0.038261	KLHL18	0.720111
small_worldness_r	Cortical_Neuron.genes.annot	ENSG00000237974	1.7712	0.038265	AC000111.2	0.720111
small_worldness_r	Cortical_Neuron.genes.annot	ENSG00000272085	1.7711	0.038269	AC091979.2	0.720111
small_worldness_r	Cortical_Neuron.genes.annot	ENSG00000266355	1.7711	0.038272	AL117334.1	0.720111
small_worldness_r	Cortical_Neuron.genes.annot	ENSG00000232598	1.7711	0.038276	AL122034.1	0.720111
small_worldness_r	Cortical_Neuron.genes.annot	ENSG00000259624	1.7701	0.038354	AC009269.3	0.720111
small_worldness_r	Cortical_Neuron.genes.annot	ENSG00000231112	1.7701	0.038354	MTHFD2P3	0.720111
small_worldness_r	Cortical_Neuron.genes.annot	ENSG00000252866	1.7701	0.038358	RNA5SP243	0.720111
small_worldness_r	Cortical_Neuron.genes.annot	ENSG00000162065	1.7699	0.03837	TBC1D24	0.720111
small_worldness_r	Cortical_Neuron.genes.annot	ENSG00000272435	1.7694	0.038414	RNA5SP357	0.720111
small_worldness_r	Cortical_Neuron.genes.annot	ENSG00000220110	1.7692	0.038432	AL080315.2	0.720111
small_worldness_r	Cortical_Neuron.genes.annot	ENSG00000241984	1.769	0.038447	RPL7AP2	0.720111
small_worldness_r	Cortical_Neuron.genes.annot	ENSG00000270541	1.7689	0.038451	AC069545.1	0.720111
small_worldness_r	Cortical_Neuron.genes.annot	ENSG00000188032	1.7685	0.038488	C19orf67	0.720111
small_worldness_r	Cortical_Neuron.genes.annot	ENSG00000135519	1.7685	0.038488	KCNH3	0.720111
small_worldness_r	Cortical_Neuron.genes.annot	ENSG00000229550	1.7684	0.038495	AC012445.1	0.720111
small_worldness_r	Cortical_Neuron.genes.annot	ENSG00000252690	1.7682	0.038513	AC105339.2	0.720111
small_worldness_r	Cortical_Neuron.genes.annot	ENSG00000226096	1.7682	0.038517	AC087499.1	0.720111
small_worldness_r	Cortical_Neuron.genes.annot	ENSG00000260132	1.768	0.038533	AL032819.1	0.720111
small_worldness_r	Cortical_Neuron.genes.annot	ENSG00000266133	1.7677	0.038557	MIR4759	0.720111
small_worldness_r	Cortical_Neuron.genes.annot	ENSG00000201364	1.7675	0.038576	RN7SKP37	0.720111
small_worldness_r	Cortical_Neuron.genes.annot	ENSG00000267343	1.7674	0.038581	ZNF833P	0.720111
small_worldness_r	Cortical_Neuron.genes.annot	ENSG00000139239	1.7672	0.038595	RPL14P1	0.720111
small_worldness_r	Cortical_Neuron.genes.annot	ENSG00000186235	1.7672	0.038599	LINC02610	0.720111
small_worldness_r	Cortical_Neuron.genes.annot	ENSG00000269846	1.7672	0.038601	AL136172.1	0.720111
small_worldness_r	Cortical_Neuron.genes.annot	ENSG00000260810	1.7671	0.038606	AL135818.2	0.720111
small_worldness_r	Cortical_Neuron.genes.annot	ENSG00000229531	1.7669	0.038624	Z99127.1	0.720111
small_worldness_r	Cortical_Neuron.genes.annot	ENSG00000217805	1.7669	0.038626	AL590084.1	0.720111
small_worldness_r	Cortical_Neuron.genes.annot	ENSG00000205517	1.7669	0.038627	RGL3	0.720111
small_worldness_r	Cortical_Neuron.genes.annot	ENSG00000253457	1.7667	0.038642	SMIM18	0.720111
small_worldness_r	Cortical_Neuron.genes.annot	ENSG00000259245	1.7667	0.038643	LINC02853	0.720111
small_worldness_r	Cortical_Neuron.genes.annot	ENSG00000163344	1.7665	0.038656	PMVK	0.720111
small_worldness_r	Cortical_Neuron.genes.annot	ENSG00000255152	1.7665	0.038659	MSH5-SAPCD1	0.720111
small_worldness_r	Cortical_Neuron.genes.annot	ENSG00000115694	1.7662	0.038684	STK25	0.720111
small_worldness_r	Cortical_Neuron.genes.annot	ENSG00000147647	1.7662	0.038685	DPYS	0.720111
small_worldness_r	Cortical_Neuron.genes.annot	ENSG00000262539	1.7661	0.038693	AC005829.2	0.720111
small_worldness_r	Cortical_Neuron.genes.annot	ENSG00000261838	1.766	0.038699	AC092718.6	0.720111
small_worldness_r	Cortical_Neuron.genes.annot	ENSG00000271543	1.7659	0.038703	AC021443.3	0.720111
small_worldness_r	Cortical_Neuron.genes.annot	ENSG00000049883	1.7659	0.038709	PTCD2	0.720111
small_worldness_r	Cortical_Neuron.genes.annot	ENSG00000138380	1.7658	0.038713	CARF	0.720111
small_worldness_r	Cortical_Neuron.genes.annot	ENSG00000252228	1.7658	0.038717	SNORA48	0.720111
small_worldness_r	Cortical_Neuron.genes.annot	ENSG00000169856	1.7655	0.038742	ONECUT1	0.720111
small_worldness_r	Cortical_Neuron.genes.annot	ENSG00000205029	1.765	0.03878	OR5D16	0.720111
small_worldness_r	Cortical_Neuron.genes.annot	ENSG00000156976	1.7649	0.038789	EIF4A2	0.720111
small_worldness_r	Cortical_Neuron.genes.annot	ENSG00000074370	1.7648	0.038796	ATP2A3	0.720111
small_worldness_r	Cortical_Neuron.genes.annot	ENSG00000167972	1.7646	0.038814	ABCA3	0.720111
small_worldness_r	Cortical_Neuron.genes.annot	ENSG00000233220	1.7645	0.03882	LINC00167	0.720111
small_worldness_r	Cortical_Neuron.genes.annot	ENSG00000253581	1.7645	0.038827	AC105031.1	0.720111
small_worldness_r	Cortical_Neuron.genes.annot	ENSG00000266691	1.7643	0.038837	AC138761.2	0.720111
small_worldness_r	Cortical_Neuron.genes.annot	ENSG00000260095	1.7643	0.038838	AC106820.3	0.720111
small_worldness_r	Cortical_Neuron.genes.annot	ENSG00000249368	1.7642	0.038846	AC103851.1	0.720111
small_worldness_r	Cortical_Neuron.genes.annot	ENSG00000137996	1.7642	0.038851	RTCA	0.720111
efficiency_l	Cortical_Neuron.genes.annot	ENSG00000258726	1.6467	0.049809	DUXAP6	0.720117
ipsilateral_degree_r	Cortical_Neuron.genes.annot	ENSG00000257307	1.6569	0.04877	AL162311.2	0.720127
ipsilateral_degree_r	Cortical_Neuron.genes.annot	ENSG00000221803	1.6568	0.048784	SNORD23	0.720132
efficiency_l	Fetal_brain.genes.annot	ENSG00000050767	1.6668	0.047774	COL23A1	0.720133
efficiency_l	Fetal_brain.genes.annot	ENSG00000261346	1.6668	0.047774	AC116348.5	0.720133
small_worldness_global	Cortical_Neuron.genes.annot	ENSG00000201179	1.6514	0.049333	RNU6-1322P	0.720158
efficiency_r	Fetal_brain.genes.annot	ENSG00000205444	1.6906	0.045453	AL034376.1	0.720161
efficiency_r	Fetal_brain.genes.annot	ENSG00000081041	1.6906	0.045461	CXCL2	0.720161
efficiency_r	Fetal_brain.genes.annot	ENSG00000176749	1.6901	0.045508	CDK5R1	0.720161
efficiency_r	Fetal_brain.genes.annot	ENSG00000162373	1.6901	0.045509	BEND5	0.720161
efficiency_r	Fetal_brain.genes.annot	ENSG00000264812	1.6899	0.04552	AC132938.3	0.720161
efficiency_r	Fetal_brain.genes.annot	ENSG00000254541	1.6899	0.045528	MRGPRX6P	0.720161
efficiency_r	Fetal_brain.genes.annot	ENSG00000267515	1.6898	0.045536	AP001029.3	0.720161
efficiency_r	Fetal_brain.genes.annot	ENSG00000108582	1.6896	0.045551	CPD	0.720161
efficiency_r	Fetal_brain.genes.annot	ENSG00000169989	1.6896	0.045555	TIGD4	0.720161
small_worldness_l	Fetal_brain.genes.annot	ENSG00000172803	1.6974	0.044813	SNX32	0.72017
small_worldness_l	Fetal_brain.genes.annot	ENSG00000228171	1.6973	0.044817	AC121251.1	0.72017
small_worldness_l	Fetal_brain.genes.annot	ENSG00000263707	1.6972	0.044829	AC005277.1	0.72017
efficiency_r	Fetal_brain.genes.annot	ENSG00000070193	1.6893	0.045581	FGF10	0.7202
efficiency_r	Fetal_brain.genes.annot	ENSG00000100138	1.6892	0.045587	SNU13	0.7202
efficiency_r	Fetal_brain.genes.annot	ENSG00000279164	1.689	0.045605	AL118508.2	0.7202
efficiency_r	Fetal_brain.genes.annot	ENSG00000254008	1.6887	0.045643	LINC00051	0.7202
efficiency_r	Fetal_brain.genes.annot	ENSG00000197566	1.6885	0.045659	ZNF624	0.7202
efficiency_r	Fetal_brain.genes.annot	ENSG00000030110	1.6884	0.045664	BAK1	0.7202
efficiency_r	Fetal_brain.genes.annot	ENSG00000224586	1.6884	0.045666	GPX5	0.7202
efficiency_r	Fetal_brain.genes.annot	ENSG00000252511	1.6883	0.045675	AC019330.2	0.7202
efficiency_r	Fetal_brain.genes.annot	ENSG00000260673	1.6881	0.045697	AL034376.2	0.7202
efficiency_r	Fetal_brain.genes.annot	ENSG00000116035	1.6879	0.045718	VAX2	0.7202
efficiency_r	Fetal_brain.genes.annot	ENSG00000267502	1.6878	0.045722	CTC-550B14.8	0.7202
efficiency_r	Fetal_brain.genes.annot	ENSG00000283215	1.6878	0.045722	LINC02537	0.7202
path_length_l	Fetal_brain.genes.annot	ENSG00000171119	1.6702	0.047439	NRTN	0.720209
path_length_l	Fetal_brain.genes.annot	ENSG00000232540	1.6701	0.04745	RPL36P19	0.720209
path_length_l	Fetal_brain.genes.annot	ENSG00000177669	1.67	0.047464	MBOAT4	0.720213
small_worldness_l	Fetal_brain.genes.annot	ENSG00000249025	1.6969	0.044862	ZNF519P4	0.720219
small_worldness_l	Fetal_brain.genes.annot	ENSG00000207344	1.6968	0.044871	SNORA22	0.720219
small_worldness_l	Fetal_brain.genes.annot	ENSG00000164587	1.6966	0.04489	RPS14	0.720219
small_worldness_l	Fetal_brain.genes.annot	ENSG00000008311	1.6964	0.044909	AASS	0.720219
small_worldness_l	Fetal_brain.genes.annot	ENSG00000264364	1.6962	0.044926	DYNLL2	0.720219
small_worldness_l	Fetal_brain.genes.annot	ENSG00000230920	1.6962	0.044927	AL513422.1	0.720219
small_worldness_l	Fetal_brain.genes.annot	ENSG00000237713	1.6958	0.044961	AC011287.2	0.720219
small_worldness_l	Fetal_brain.genes.annot	ENSG00000176125	1.6957	0.044968	UFSP1	0.720219
small_worldness_l	Fetal_brain.genes.annot	ENSG00000166689	1.6955	0.044993	PLEKHA7	0.720219
small_worldness_l	Fetal_brain.genes.annot	ENSG00000249774	1.6952	0.045015	AC025458.1	0.720219
small_worldness_l	Fetal_brain.genes.annot	ENSG00000236896	1.6952	0.04502	AL354726.1	0.720219
small_worldness_l	Fetal_brain.genes.annot	ENSG00000186469	1.6949	0.045046	GNG2	0.720219
small_worldness_l	Fetal_brain.genes.annot	ENSG00000029534	1.6949	0.045047	ANK1	0.720219
small_worldness_l	Fetal_brain.genes.annot	ENSG00000271978	1.6948	0.045054	AL359643.2	0.720219
small_worldness_l	Fetal_brain.genes.annot	ENSG00000152078	1.6944	0.045093	TLCD4	0.720219
small_worldness_l	Fetal_brain.genes.annot	ENSG00000168000	1.6943	0.045107	BSCL2	0.720219
small_worldness_l	Fetal_brain.genes.annot	ENSG00000251988	1.6941	0.045123	RNU4ATAC18P	0.720219
small_worldness_l	Fetal_brain.genes.annot	ENSG00000134954	1.6939	0.045145	ETS1	0.720219
small_worldness_l	Fetal_brain.genes.annot	ENSG00000177614	1.6938	0.045149	PGBD5	0.720219
small_worldness_l	Fetal_brain.genes.annot	ENSG00000184423	1.6938	0.045154	RPL23AP38	0.720219
small_worldness_l	Fetal_brain.genes.annot	ENSG00000273025	1.6934	0.045186	AC009690.3	0.720219
small_worldness_l	Fetal_brain.genes.annot	ENSG00000173366	1.6934	0.045191	AC097637.1	0.720219
small_worldness_l	Fetal_brain.genes.annot	ENSG00000240861	1.6934	0.045194	AC009153.1	0.720219
small_worldness_l	Fetal_brain.genes.annot	ENSG00000109618	1.6932	0.04521	SEPSECS	0.720219
small_worldness_l	Fetal_brain.genes.annot	ENSG00000266371	1.693	0.045231	AC079915.1	0.720219
small_worldness_l	Fetal_brain.genes.annot	ENSG00000200885	1.6928	0.045246	RNU1-146P	0.720219
small_worldness_l	Fetal_brain.genes.annot	ENSG00000140750	1.6927	0.04526	ARHGAP17	0.720219
small_worldness_l	Fetal_brain.genes.annot	ENSG00000173389	1.6923	0.045293	IQCF1	0.720219
small_worldness_l	Fetal_brain.genes.annot	ENSG00000248809	1.6919	0.045331	LINC01095	0.720219
small_worldness_l	Fetal_brain.genes.annot	ENSG00000273413	1.6919	0.045335	AL136982.7	0.720219
small_worldness_l	Fetal_brain.genes.annot	ENSG00000253328	1.6918	0.045345	SUMO2P19	0.720219
small_worldness_l	Fetal_brain.genes.annot	ENSG00000166159	1.6916	0.045358	LRTM2	0.720219
small_worldness_l	Fetal_brain.genes.annot	ENSG00000177000	1.6914	0.045378	MTHFR	0.720219
small_worldness_l	Fetal_brain.genes.annot	ENSG00000223820	1.6914	0.045378	CFL1P1	0.720219
small_worldness_l	Fetal_brain.genes.annot	ENSG00000260455	1.6914	0.04538	NBAT1	0.720219
small_worldness_l	Fetal_brain.genes.annot	ENSG00000114854	1.6913	0.045387	TNNC1	0.720219
small_worldness_l	Fetal_brain.genes.annot	ENSG00000248717	1.6913	0.045388	LINC02222	0.720219
small_worldness_l	Fetal_brain.genes.annot	ENSG00000055118	1.6913	0.045389	KCNH2	0.720219
small_worldness_l	Fetal_brain.genes.annot	ENSG00000199470	1.6906	0.045459	SNORA64	0.720219
small_worldness_l	Fetal_brain.genes.annot	ENSG00000221019	1.6904	0.045472	AC127526.1	0.720219
small_worldness_l	Fetal_brain.genes.annot	ENSG00000266215	1.6904	0.045475	MIR3167	0.720219
small_worldness_l	Fetal_brain.genes.annot	ENSG00000271608	1.6903	0.045483	AL391646.1	0.720219
small_worldness_l	Fetal_brain.genes.annot	ENSG00000177144	1.6901	0.0455	NUDT4B	0.720219
small_worldness_l	Fetal_brain.genes.annot	ENSG00000232238	1.6897	0.045544	RPS29P8	0.720219
small_worldness_l	Fetal_brain.genes.annot	ENSG00000175329	1.6895	0.045558	ISX	0.720219
small_worldness_l	Fetal_brain.genes.annot	ENSG00000268681	1.6895	0.04556	COX6CP7	0.720219
small_worldness_l	Fetal_brain.genes.annot	ENSG00000221093	1.6893	0.045577	SNORA3	0.720219
small_worldness_l	Fetal_brain.genes.annot	ENSG00000090863	1.6891	0.045602	GLG1	0.720219
small_worldness_l	Fetal_brain.genes.annot	ENSG00000243680	1.6887	0.045641	RPL37P23	0.720219
small_worldness_l	Fetal_brain.genes.annot	ENSG00000159720	1.6886	0.045647	ATP6V0D1	0.720219
small_worldness_l	Fetal_brain.genes.annot	ENSG00000176912	1.6882	0.045689	TYMSOS	0.720219
small_worldness_l	Fetal_brain.genes.annot	ENSG00000170606	1.688	0.045705	HSPA4	0.720219
small_worldness_l	Fetal_brain.genes.annot	ENSG00000264862	1.688	0.045708	RN7SL45P	0.720219
small_worldness_l	Fetal_brain.genes.annot	ENSG00000250976	1.688	0.045708	AC021491.3	0.720219
small_worldness_l	Fetal_brain.genes.annot	ENSG00000164938	1.6878	0.045726	TP53INP1	0.720219
small_worldness_l	Fetal_brain.genes.annot	ENSG00000253572	1.6877	0.045735	AC108482.1	0.720219
small_worldness_l	Fetal_brain.genes.annot	ENSG00000166183	1.6877	0.045737	ASPG	0.720219
small_worldness_l	Fetal_brain.genes.annot	ENSG00000060709	1.6877	0.045738	RIMBP2	0.720219
small_worldness_l	Fetal_brain.genes.annot	ENSG00000225069	1.6875	0.045751	AL080312.1	0.720219
small_worldness_l	Fetal_brain.genes.annot	ENSG00000114698	1.6875	0.045753	PLSCR4	0.720219
small_worldness_l	Fetal_brain.genes.annot	ENSG00000169255	1.6874	0.045766	B3GALNT1	0.720219
small_worldness_l	Fetal_brain.genes.annot	ENSG00000216867	1.6873	0.045771	RPL22P12	0.720219
small_worldness_l	Fetal_brain.genes.annot	ENSG00000117676	1.6873	0.045774	RPS6KA1	0.720219
small_worldness_l	Fetal_brain.genes.annot	ENSG00000227962	1.6871	0.045789	AL391994.1	0.720219
small_worldness_l	Fetal_brain.genes.annot	ENSG00000054118	1.687	0.045798	THRAP3	0.720219
small_worldness_l	Fetal_brain.genes.annot	ENSG00000062716	1.6869	0.04581	VMP1	0.720219
small_worldness_l	Fetal_brain.genes.annot	ENSG00000253468	1.6868	0.045818	AP003355.1	0.720219
small_worldness_l	Fetal_brain.genes.annot	ENSG00000266012	1.6867	0.045832	MIR4764	0.720219
small_worldness_l	Fetal_brain.genes.annot	ENSG00000109445	1.6867	0.045833	ZNF330	0.720219
small_worldness_l	Fetal_brain.genes.annot	ENSG00000204740	1.6866	0.045836	MALRD1	0.720219
small_worldness_l	Fetal_brain.genes.annot	ENSG00000233595	1.6866	0.045841	MTND2P29	0.720219
small_worldness_l	Fetal_brain.genes.annot	ENSG00000148339	1.6865	0.045849	SLC25A25	0.720219
small_worldness_l	Fetal_brain.genes.annot	ENSG00000234332	1.6861	0.045887	BCAS2P2	0.720219
small_worldness_l	Fetal_brain.genes.annot	ENSG00000240445	1.6858	0.045914	FOXO3B	0.720219
small_worldness_l	Fetal_brain.genes.annot	ENSG00000172155	1.6855	0.045945	LCE1D	0.720219
small_worldness_l	Fetal_brain.genes.annot	ENSG00000226761	1.6853	0.045963	TAS2R46	0.720219
small_worldness_l	Fetal_brain.genes.annot	ENSG00000133460	1.6853	0.045967	SLC2A11	0.720219
small_worldness_l	Fetal_brain.genes.annot	ENSG00000230154	1.6852	0.045977	AC018463.1	0.720219
small_worldness_l	Fetal_brain.genes.annot	ENSG00000253736	1.6849	0.046	AC022217.4	0.720219
small_worldness_l	Fetal_brain.genes.annot	ENSG00000254400	1.6849	0.046004	AC091564.2	0.720219
small_worldness_l	Fetal_brain.genes.annot	ENSG00000227173	1.6849	0.046007	MYL6P3	0.720219
small_worldness_l	Fetal_brain.genes.annot	ENSG00000226286	1.6848	0.046012	AL008733.1	0.720219
small_worldness_l	Fetal_brain.genes.annot	ENSG00000253842	1.6848	0.046012	AP003472.2	0.720219
small_worldness_l	Fetal_brain.genes.annot	ENSG00000235815	1.6846	0.046034	AL136099.1	0.720219
small_worldness_l	Fetal_brain.genes.annot	ENSG00000102802	1.6846	0.046036	MEDAG	0.720219
small_worldness_l	Fetal_brain.genes.annot	ENSG00000163814	1.6845	0.046044	CDCP1	0.720219
small_worldness_l	Fetal_brain.genes.annot	ENSG00000116906	1.6844	0.04605	GNPAT	0.720219
small_worldness_l	Fetal_brain.genes.annot	ENSG00000219700	1.6842	0.046067	PTCHD3P3	0.720219
small_worldness_l	Fetal_brain.genes.annot	ENSG00000135111	1.6842	0.046071	TBX3	0.720219
small_worldness_l	Fetal_brain.genes.annot	ENSG00000256551	1.684	0.046096	LINC02369	0.720219
small_worldness_l	Fetal_brain.genes.annot	ENSG00000230166	1.6838	0.04611	RPL35AP24	0.720219
small_worldness_l	Fetal_brain.genes.annot	ENSG00000261092	1.6837	0.046116	LINC02178	0.720219
small_worldness_l	Fetal_brain.genes.annot	ENSG00000244219	1.6835	0.046135	TMEM225B	0.720219
small_worldness_l	Fetal_brain.genes.annot	ENSG00000252677	1.6835	0.046141	SNORA81	0.720219
small_worldness_l	Fetal_brain.genes.annot	ENSG00000158710	1.6833	0.046158	TAGLN2	0.720219
small_worldness_l	Fetal_brain.genes.annot	ENSG00000266929	1.6833	0.04616	AC067852.1	0.720219
small_worldness_l	Fetal_brain.genes.annot	ENSG00000227431	1.6832	0.046164	CSE1L-AS1	0.720219
small_worldness_l	Fetal_brain.genes.annot	ENSG00000214857	1.683	0.046185	SEM1P1	0.720219
small_worldness_l	Fetal_brain.genes.annot	ENSG00000185619	1.6827	0.046221	PCGF3	0.720219
small_worldness_l	Fetal_brain.genes.annot	ENSG00000231767	1.6826	0.046224	AL136454.1	0.720219
small_worldness_l	Fetal_brain.genes.annot	ENSG00000258895	1.6825	0.046238	AC104390.1	0.720219
small_worldness_l	Fetal_brain.genes.annot	ENSG00000187999	1.6823	0.046251	HNRNPA1P61	0.720219
small_worldness_l	Fetal_brain.genes.annot	ENSG00000230536	1.6822	0.046261	AL360268.1	0.720219
small_worldness_l	Fetal_brain.genes.annot	ENSG00000250674	1.6822	0.046263	AC136628.1	0.720219
small_worldness_l	Fetal_brain.genes.annot	ENSG00000273973	1.682	0.046286	AC025162.2	0.720219
small_worldness_l	Fetal_brain.genes.annot	ENSG00000148498	1.6819	0.046293	PARD3	0.720219
small_worldness_l	Fetal_brain.genes.annot	ENSG00000251313	1.6818	0.046299	AC073648.4	0.720219
small_worldness_global	Adult_brain.genes.annot	ENSG00000176915	1.6473	0.049748	ANKLE2	0.720239
small_worldness_global	Adult_brain.genes.annot	ENSG00000213777	1.6466	0.049816	AC011487.1	0.720239
small_worldness_global	Adult_brain.genes.annot	ENSG00000225603	1.6463	0.049854	AC244394.1	0.720239
small_worldness_global	Adult_brain.genes.annot	ENSG00000252751	1.646	0.049885	RNU6-143P	0.720239
small_worldness_global	Adult_brain.genes.annot	ENSG00000278870	1.6458	0.049897	OR51G1	0.720239
small_worldness_global	Adult_brain.genes.annot	ENSG00000273104	1.6458	0.049906	AP000322.2	0.720239
small_worldness_global	Adult_brain.genes.annot	ENSG00000159842	1.6458	0.049906	ABR	0.720239
small_worldness_global	Adult_brain.genes.annot	ENSG00000196110	1.6457	0.049913	ZNF699	0.720239
small_worldness_global	Adult_brain.genes.annot	ENSG00000251261	1.6457	0.049915	OR7H2P	0.720239
small_worldness_global	Adult_brain.genes.annot	ENSG00000260807	1.6456	0.049923	CEROX1	0.720239
small_worldness_global	Adult_brain.genes.annot	ENSG00000228255	1.6455	0.04993	AC096639.1	0.720239
small_worldness_global	Adult_brain.genes.annot	ENSG00000165338	1.6455	0.049933	HECTD2	0.720239
small_worldness_global	Adult_brain.genes.annot	ENSG00000280305	1.6454	0.049941	AC018765.1	0.720239
small_worldness_global	Adult_brain.genes.annot	ENSG00000247775	1.6452	0.049961	SNCA-AS1	0.720239
small_worldness_global	Adult_brain.genes.annot	ENSG00000186051	1.6451	0.049975	TAL2	0.720239
small_worldness_global	Adult_brain.genes.annot	ENSG00000197472	1.645	0.049981	ZNF695	0.720239
ipsilateral_degree_r	Cortical_Neuron.genes.annot	ENSG00000159403	1.6563	0.048829	C1R	0.720252
ipsilateral_degree_r	Cortical_Neuron.genes.annot	ENSG00000255159	1.6562	0.048843	AC026894.3	0.720252
ipsilateral_degree_r	Cortical_Neuron.genes.annot	ENSG00000283945	1.6559	0.048873	LINC00032	0.720252
ipsilateral_degree_r	Cortical_Neuron.genes.annot	ENSG00000253475	1.6558	0.04888	AC103769.1	0.720252
ipsilateral_degree_r	Cortical_Neuron.genes.annot	ENSG00000261320	1.6557	0.048888	AC009061.1	0.720252
ipsilateral_degree_r	Cortical_Neuron.genes.annot	ENSG00000207077	1.6556	0.048905	RNU6-1119P	0.720252
ipsilateral_degree_r	Cortical_Neuron.genes.annot	ENSG00000092445	1.6554	0.048923	TYRO3	0.720252
ipsilateral_degree_r	Cortical_Neuron.genes.annot	ENSG00000187288	1.6553	0.048929	CIDEC	0.720252
ipsilateral_degree_r	Cortical_Neuron.genes.annot	ENSG00000111254	1.6553	0.048936	AKAP3	0.720252
ipsilateral_degree_r	Cortical_Neuron.genes.annot	ENSG00000160753	1.6552	0.048946	RUSC1	0.720252
ipsilateral_degree_r	Cortical_Neuron.genes.annot	ENSG00000133105	1.655	0.048967	RXFP2	0.720252
ipsilateral_degree_r	Cortical_Neuron.genes.annot	ENSG00000138483	1.6549	0.048969	CCDC54	0.720252
ipsilateral_degree_r	Cortical_Neuron.genes.annot	ENSG00000272259	1.6549	0.04897	LINC01749	0.720252
clustering_r	Cortical_Neuron.genes.annot	ENSG00000164694	1.6991	0.044648	FNDC1	0.720279
efficiency_l	Fetal_brain.genes.annot	ENSG00000239315	1.6662	0.047832	RPL19P13	0.720282
efficiency_l	Fetal_brain.genes.annot	ENSG00000243165	1.6662	0.04784	AC025033.1	0.720282
efficiency_l	Fetal_brain.genes.annot	ENSG00000177990	1.666	0.047852	DPY19L2	0.720282
efficiency_l	Fetal_brain.genes.annot	ENSG00000238763	1.6659	0.047868	snoU13	0.720282
efficiency_l	Fetal_brain.genes.annot	ENSG00000167553	1.6658	0.047873	TUBA1C	0.720282
efficiency_l	Fetal_brain.genes.annot	ENSG00000248137	1.6656	0.047894	AC094105.1	0.720282
efficiency_l	Fetal_brain.genes.annot	ENSG00000264151	1.6655	0.047902	AC090403.1	0.720282
efficiency_l	Fetal_brain.genes.annot	ENSG00000255903	1.6655	0.047911	RPL12P46	0.720282
efficiency_l	Fetal_brain.genes.annot	ENSG00000118855	1.6654	0.047916	MFSD1	0.720282
efficiency_l	Fetal_brain.genes.annot	ENSG00000227177	1.6654	0.047921	AIMP1P2	0.720282
ipsilateral_degree_r	Cortical_Neuron.genes.annot	ENSG00000223539	1.6548	0.048987	AC011431.1	0.7203
efficiency_l	Cortical_Neuron.genes.annot	ENSG00000240627	1.6464	0.049836	AC026798.1	0.720309
efficiency_l	Fetal_brain.genes.annot	ENSG00000274653	1.6651	0.047947	AC106782.5	0.72031
efficiency_l	Fetal_brain.genes.annot	ENSG00000262468	1.665	0.047955	LINC01569	0.72031
efficiency_l	Fetal_brain.genes.annot	ENSG00000171865	1.6649	0.047964	RNASEH1	0.72031
efficiency_l	Cortical_Neuron.genes.annot	ENSG00000257378	1.6463	0.049851	AC025154.1	0.720328
path_length_l	Cortical_Neuron.genes.annot	ENSG00000270892	1.6635	0.048102	AC006077.1	0.720367
small_worldness_r	Adult_brain.genes.annot	ENSG00000261079	1.7914	0.036618	AC009053.3	0.720373
small_worldness_r	Adult_brain.genes.annot	ENSG00000255215	1.7912	0.036629	OR4R1P	0.720373
small_worldness_r	Adult_brain.genes.annot	ENSG00000092853	1.7912	0.036631	CLSPN	0.720373
ipsilateral_degree_r	Adult_brain.genes.annot	ENSG00000224353	1.687	0.045801	ACE3P	0.720379
ipsilateral_degree_r	Adult_brain.genes.annot	ENSG00000214401	1.6869	0.045811	KANSL1-AS1	0.720379
ipsilateral_degree_r	Adult_brain.genes.annot	ENSG00000186143	1.6868	0.045823	PRR30	0.720379
ipsilateral_degree_r	Adult_brain.genes.annot	ENSG00000166693	1.6867	0.045826	OR5M13P	0.720379
ipsilateral_degree_r	Adult_brain.genes.annot	ENSG00000228014	1.6862	0.04588	ZNF680P1	0.720379
ipsilateral_degree_r	Adult_brain.genes.annot	ENSG00000224565	1.686	0.045895	LINC01754	0.720379
ipsilateral_degree_r	Adult_brain.genes.annot	ENSG00000226188	1.686	0.0459	HNRNPA1P3	0.720379
ipsilateral_degree_r	Adult_brain.genes.annot	ENSG00000243517	1.6859	0.045906	AC024940.3	0.720379
ipsilateral_degree_r	Adult_brain.genes.annot	ENSG00000178358	1.6859	0.045909	OR2D3	0.720379
ipsilateral_degree_r	Adult_brain.genes.annot	ENSG00000251608	1.6857	0.04593	OR12D1	0.720379
ipsilateral_degree_r	Adult_brain.genes.annot	ENSG00000280025	1.6857	0.045931	AL008638.6	0.720379
ipsilateral_degree_r	Adult_brain.genes.annot	ENSG00000248128	1.6856	0.045939	AC114801.1	0.720379
ipsilateral_degree_r	Adult_brain.genes.annot	ENSG00000249488	1.6851	0.045984	NACAP5	0.720379
ipsilateral_degree_r	Adult_brain.genes.annot	ENSG00000277866	1.6851	0.045986	AC022106.2	0.720379
ipsilateral_degree_r	Adult_brain.genes.annot	ENSG00000272831	1.6851	0.045987	AC027644.3	0.720379
ipsilateral_degree_r	Adult_brain.genes.annot	ENSG00000197857	1.685	0.045992	ZNF44	0.720379
ipsilateral_degree_r	Adult_brain.genes.annot	ENSG00000229891	1.6848	0.046012	LINC01315	0.720379
ipsilateral_degree_r	Adult_brain.genes.annot	ENSG00000256310	1.6847	0.046019	NDUFA5P6	0.720379
ipsilateral_degree_r	Adult_brain.genes.annot	ENSG00000236352	1.6846	0.046036	AC005220.1	0.720379
ipsilateral_degree_r	Adult_brain.genes.annot	ENSG00000244571	1.6844	0.046053	RPS6P4	0.720379
ipsilateral_degree_r	Adult_brain.genes.annot	ENSG00000260524	1.6839	0.046102	CYP3A52P	0.720379
ipsilateral_degree_r	Adult_brain.genes.annot	ENSG00000069812	1.6838	0.046111	HES2	0.720379
ipsilateral_degree_r	Adult_brain.genes.annot	ENSG00000226361	1.6835	0.046138	TERF1P5	0.720379
ipsilateral_degree_r	Adult_brain.genes.annot	ENSG00000143740	1.6835	0.04614	SNAP47	0.720379
ipsilateral_degree_r	Adult_brain.genes.annot	ENSG00000114779	1.6831	0.046174	ABHD14B	0.720379
ipsilateral_degree_r	Adult_brain.genes.annot	ENSG00000261596	1.683	0.046184	AC005632.3	0.720379
ipsilateral_degree_r	Adult_brain.genes.annot	ENSG00000128242	1.6828	0.046206	GAL3ST1	0.720379
ipsilateral_degree_r	Adult_brain.genes.annot	ENSG00000106113	1.6828	0.046206	CRHR2	0.720379
ipsilateral_degree_r	Adult_brain.genes.annot	ENSG00000012779	1.6827	0.046213	ALOX5	0.720379
ipsilateral_degree_r	Adult_brain.genes.annot	ENSG00000271259	1.6825	0.046234	AC010201.1	0.720379
ipsilateral_degree_r	Adult_brain.genes.annot	ENSG00000275834	1.6825	0.046239	AC084368.1	0.720379
ipsilateral_degree_r	Adult_brain.genes.annot	ENSG00000266583	1.6824	0.046248	MIR4478	0.720379
ipsilateral_degree_r	Adult_brain.genes.annot	ENSG00000161920	1.682	0.046284	MED11	0.720379
ipsilateral_degree_r	Adult_brain.genes.annot	ENSG00000171223	1.6817	0.04631	JUNB	0.720379
ipsilateral_degree_r	Adult_brain.genes.annot	ENSG00000253674	1.6816	0.046319	IGHVII-78-1	0.720379
ipsilateral_degree_r	Adult_brain.genes.annot	ENSG00000251377	1.6816	0.046325	AC079340.2	0.720379
ipsilateral_degree_r	Adult_brain.genes.annot	ENSG00000166527	1.6813	0.046348	CLEC4D	0.720379
ipsilateral_degree_r	Adult_brain.genes.annot	ENSG00000238867	1.6812	0.046361	AL136967.1	0.720379
ipsilateral_degree_r	Adult_brain.genes.annot	ENSG00000278926	1.6812	0.046361	AC092134.2	0.720379
ipsilateral_degree_r	Adult_brain.genes.annot	ENSG00000273456	1.681	0.046383	AC064836.3	0.720379
ipsilateral_degree_r	Adult_brain.genes.annot	ENSG00000252582	1.6808	0.046404	SNORA31	0.720379
ipsilateral_degree_r	Adult_brain.genes.annot	ENSG00000250580	1.6806	0.046424	SNRPCP8	0.720379
ipsilateral_degree_r	Adult_brain.genes.annot	ENSG00000231698	1.6804	0.046441	AP002856.2	0.720379
ipsilateral_degree_r	Adult_brain.genes.annot	ENSG00000233213	1.6801	0.046467	KCNJ6-AS1	0.720379
ipsilateral_degree_r	Adult_brain.genes.annot	ENSG00000182463	1.68	0.04648	TSHZ2	0.720379
ipsilateral_degree_r	Adult_brain.genes.annot	ENSG00000153071	1.6799	0.046487	DAB2	0.720379
ipsilateral_degree_r	Adult_brain.genes.annot	ENSG00000138039	1.6799	0.046487	LHCGR	0.720379
ipsilateral_degree_r	Adult_brain.genes.annot	ENSG00000221900	1.6799	0.046488	POM121L12	0.720379
ipsilateral_degree_r	Adult_brain.genes.annot	ENSG00000168994	1.6799	0.046488	PXDC1	0.720379
ipsilateral_degree_r	Adult_brain.genes.annot	ENSG00000183560	1.6798	0.046496	IZUMO1R	0.720379
ipsilateral_degree_r	Adult_brain.genes.annot	ENSG00000234784	1.6798	0.046501	AL606517.2	0.720379
ipsilateral_degree_r	Adult_brain.genes.annot	ENSG00000251383	1.6797	0.046504	LINC02483	0.720379
ipsilateral_degree_r	Adult_brain.genes.annot	ENSG00000148158	1.6795	0.046526	SNX30	0.720379
ipsilateral_degree_r	Adult_brain.genes.annot	ENSG00000249877	1.6793	0.046543	AC105924.1	0.720379
ipsilateral_degree_r	Adult_brain.genes.annot	ENSG00000159167	1.6792	0.046553	STC1	0.720379
ipsilateral_degree_r	Adult_brain.genes.annot	ENSG00000156427	1.6791	0.046562	FGF18	0.720379
ipsilateral_degree_r	Adult_brain.genes.annot	ENSG00000226582	1.6791	0.04657	UBE2V1P5	0.720379
ipsilateral_degree_r	Adult_brain.genes.annot	ENSG00000011405	1.679	0.046573	PIK3C2A	0.720379
ipsilateral_degree_r	Adult_brain.genes.annot	ENSG00000203663	1.6786	0.046613	OR2L2	0.720379
ipsilateral_degree_r	Adult_brain.genes.annot	ENSG00000197183	1.6785	0.046628	NOL4L	0.720379
ipsilateral_degree_r	Adult_brain.genes.annot	ENSG00000267378	1.6783	0.046646	AC020897.1	0.720379
ipsilateral_degree_r	Adult_brain.genes.annot	ENSG00000204842	1.6782	0.046658	ATXN2	0.720379
ipsilateral_degree_r	Adult_brain.genes.annot	ENSG00000119599	1.678	0.046678	DCAF4	0.720379
ipsilateral_degree_r	Adult_brain.genes.annot	ENSG00000181555	1.6779	0.046684	SETD2	0.720379
ipsilateral_degree_r	Adult_brain.genes.annot	ENSG00000250386	1.6777	0.046701	H3P21	0.720379
ipsilateral_degree_r	Adult_brain.genes.annot	ENSG00000066379	1.6777	0.046708	ZNRD1	0.720379
ipsilateral_degree_r	Adult_brain.genes.annot	ENSG00000116199	1.6774	0.046735	FAM20B	0.720379
ipsilateral_degree_r	Adult_brain.genes.annot	ENSG00000255730	1.6766	0.046807	AC011462.1	0.720379
ipsilateral_degree_r	Adult_brain.genes.annot	ENSG00000204710	1.6761	0.046864	SPDYC	0.720379
ipsilateral_degree_r	Adult_brain.genes.annot	ENSG00000238734	1.6759	0.046878	snoU13	0.720379
ipsilateral_degree_r	Adult_brain.genes.annot	ENSG00000135503	1.6758	0.046886	ACVR1B	0.720379
ipsilateral_degree_r	Adult_brain.genes.annot	ENSG00000108582	1.6755	0.046916	CPD	0.720379
ipsilateral_degree_r	Adult_brain.genes.annot	ENSG00000181929	1.6754	0.046928	PRKAG1	0.720379
ipsilateral_degree_r	Adult_brain.genes.annot	ENSG00000238567	1.6753	0.046938	snoU13	0.720379
ipsilateral_degree_r	Adult_brain.genes.annot	ENSG00000137218	1.6751	0.046956	FRS3	0.720379
ipsilateral_degree_r	Adult_brain.genes.annot	ENSG00000240573	1.675	0.046966	AC117462.1	0.720379
ipsilateral_degree_r	Adult_brain.genes.annot	ENSG00000254408	1.6749	0.046975	OR4A1P	0.720379
ipsilateral_degree_r	Adult_brain.genes.annot	ENSG00000254425	1.6748	0.046991	AC022690.1	0.720379
ipsilateral_degree_r	Adult_brain.genes.annot	ENSG00000259465	1.6747	0.046994	AHCYP7	0.720379
ipsilateral_degree_r	Adult_brain.genes.annot	ENSG00000228133	1.6745	0.047013	AC099684.1	0.720379
ipsilateral_degree_r	Adult_brain.genes.annot	ENSG00000175573	1.6744	0.047022	C11orf68	0.720379
ipsilateral_degree_r	Adult_brain.genes.annot	ENSG00000199237	1.6743	0.04704	RNU6-834P	0.720379
ipsilateral_degree_r	Adult_brain.genes.annot	ENSG00000238650	1.6736	0.047103	SNORD54	0.720379
ipsilateral_degree_r	Adult_brain.genes.annot	ENSG00000269466	1.6735	0.047113	H3Y1	0.720379
ipsilateral_degree_r	Adult_brain.genes.annot	ENSG00000260332	1.6734	0.047122	AC010546.1	0.720379
ipsilateral_degree_r	Adult_brain.genes.annot	ENSG00000006128	1.6732	0.047144	TAC1	0.720379
ipsilateral_degree_r	Adult_brain.genes.annot	ENSG00000201326	1.6731	0.047153	SNORD115-22	0.720379
ipsilateral_degree_r	Adult_brain.genes.annot	ENSG00000145907	1.6731	0.047156	G3BP1	0.720379
ipsilateral_degree_r	Adult_brain.genes.annot	ENSG00000174032	1.6729	0.04717	SLC25A30	0.720379
ipsilateral_degree_r	Adult_brain.genes.annot	ENSG00000138152	1.6728	0.047187	BTBD16	0.720379
ipsilateral_degree_r	Adult_brain.genes.annot	ENSG00000108576	1.6726	0.047207	SLC6A4	0.720379
ipsilateral_degree_r	Adult_brain.genes.annot	ENSG00000255210	1.6724	0.04722	AP001889.1	0.720379
ipsilateral_degree_r	Adult_brain.genes.annot	ENSG00000173166	1.6722	0.047238	RAPH1	0.720379
ipsilateral_degree_r	Adult_brain.genes.annot	ENSG00000206745	1.6721	0.04725	RNU6-643P	0.720379
ipsilateral_degree_r	Adult_brain.genes.annot	ENSG00000159842	1.672	0.047258	ABR	0.720379
ipsilateral_degree_r	Adult_brain.genes.annot	ENSG00000276156	1.6719	0.047273	AL138880.2	0.720379
ipsilateral_degree_r	Adult_brain.genes.annot	ENSG00000162972	1.6718	0.047286	MAIP1	0.720379
ipsilateral_degree_r	Adult_brain.genes.annot	ENSG00000235530	1.6716	0.047299	AC087294.1	0.720379
ipsilateral_degree_r	Adult_brain.genes.annot	ENSG00000258283	1.6715	0.04731	AC011603.4	0.720379
ipsilateral_degree_r	Adult_brain.genes.annot	ENSG00000250240	1.6713	0.047327	AC008840.1	0.720379
ipsilateral_degree_r	Adult_brain.genes.annot	ENSG00000236123	1.6713	0.047328	CEACAMP11	0.720379
ipsilateral_degree_r	Adult_brain.genes.annot	ENSG00000271227	1.6713	0.047333	SREK1IP1P2	0.720379
ipsilateral_degree_r	Adult_brain.genes.annot	ENSG00000269403	1.6712	0.047338	AC008750.8	0.720379
ipsilateral_degree_r	Adult_brain.genes.annot	ENSG00000160318	1.6712	0.047338	CLDND2	0.720379
ipsilateral_degree_r	Adult_brain.genes.annot	ENSG00000228837	1.6712	0.047344	CBX3P6	0.720379
ipsilateral_degree_r	Adult_brain.genes.annot	ENSG00000184566	1.671	0.047358	AC132216.1	0.720379
ipsilateral_degree_r	Adult_brain.genes.annot	ENSG00000248464	1.671	0.047359	FGF10-AS1	0.720379
ipsilateral_degree_r	Adult_brain.genes.annot	ENSG00000237353	1.671	0.047362	PATE4	0.720379
ipsilateral_degree_r	Adult_brain.genes.annot	ENSG00000166503	1.6709	0.047372	HDGFL3	0.720379
ipsilateral_degree_r	Adult_brain.genes.annot	ENSG00000178761	1.6709	0.047374	FAM219B	0.720379
ipsilateral_degree_r	Adult_brain.genes.annot	ENSG00000272168	1.6707	0.047393	CASC15	0.720379
ipsilateral_degree_r	Adult_brain.genes.annot	ENSG00000199790	1.6706	0.047405	RNU6-836P	0.720379
ipsilateral_degree_r	Adult_brain.genes.annot	ENSG00000253581	1.6704	0.047416	AC105031.1	0.720379
ipsilateral_degree_r	Adult_brain.genes.annot	ENSG00000183208	1.6702	0.047435	GDPGP1	0.720379
ipsilateral_degree_r	Adult_brain.genes.annot	ENSG00000259045	1.6702	0.047436	MTCO1P2	0.720379
ipsilateral_degree_r	Adult_brain.genes.annot	ENSG00000250988	1.67	0.047463	SNHG21	0.720379
ipsilateral_degree_r	Adult_brain.genes.annot	ENSG00000204941	1.6698	0.047476	PSG5	0.720379
ipsilateral_degree_r	Adult_brain.genes.annot	ENSG00000203413	1.6698	0.047477	ACTBP6	0.720379
ipsilateral_degree_r	Adult_brain.genes.annot	ENSG00000221874	1.6694	0.047515	ZNF816-ZNF321P	0.720379
ipsilateral_degree_r	Adult_brain.genes.annot	ENSG00000236908	1.6694	0.047522	LINC02827	0.720379
ipsilateral_degree_r	Adult_brain.genes.annot	ENSG00000145725	1.6694	0.047523	PPIP5K2	0.720379
ipsilateral_degree_r	Adult_brain.genes.annot	ENSG00000035687	1.6693	0.047526	ADSS2	0.720379
ipsilateral_degree_r	Adult_brain.genes.annot	ENSG00000197930	1.6685	0.047607	ERO1A	0.720379
ipsilateral_degree_r	Adult_brain.genes.annot	ENSG00000064205	1.6685	0.047607	CCN5	0.720379
ipsilateral_degree_r	Adult_brain.genes.annot	ENSG00000272967	1.6685	0.047613	AC073352.2	0.720379
ipsilateral_degree_r	Adult_brain.genes.annot	ENSG00000165997	1.6684	0.04762	ARL5B	0.720379
ipsilateral_degree_r	Adult_brain.genes.annot	ENSG00000233056	1.6682	0.047639	ERVH48-1	0.720379
ipsilateral_degree_r	Adult_brain.genes.annot	ENSG00000249945	1.668	0.047655	AC131094.1	0.720379
ipsilateral_degree_r	Adult_brain.genes.annot	ENSG00000228976	1.668	0.047662	SUMO2P8	0.720379
ipsilateral_degree_r	Adult_brain.genes.annot	ENSG00000163982	1.668	0.047662	OTOP1	0.720379
ipsilateral_degree_r	Adult_brain.genes.annot	ENSG00000178980	1.6679	0.047667	SELENOW	0.720379
ipsilateral_degree_r	Adult_brain.genes.annot	ENSG00000149743	1.6679	0.047669	TRPT1	0.720379
ipsilateral_degree_r	Adult_brain.genes.annot	ENSG00000256469	1.6678	0.047673	AP002383.2	0.720379
ipsilateral_degree_r	Adult_brain.genes.annot	ENSG00000248159	1.6678	0.047674	HSPA8P11	0.720379
ipsilateral_degree_r	Adult_brain.genes.annot	ENSG00000070366	1.6677	0.047683	SMG6	0.720379
ipsilateral_degree_r	Adult_brain.genes.annot	ENSG00000182329	1.6677	0.047686	KIAA2012	0.720379
ipsilateral_degree_r	Adult_brain.genes.annot	ENSG00000222312	1.6677	0.047689	RNA5SP178	0.720379
ipsilateral_degree_r	Adult_brain.genes.annot	ENSG00000232633	1.6675	0.047709	AC079465.1	0.720379
ipsilateral_degree_r	Adult_brain.genes.annot	ENSG00000279775	1.6674	0.047719	AC004585.2	0.720379
ipsilateral_degree_r	Adult_brain.genes.annot	ENSG00000165204	1.6672	0.04774	OR1K1	0.720379
ipsilateral_degree_r	Adult_brain.genes.annot	ENSG00000234940	1.6669	0.047765	AC023128.1	0.720379
ipsilateral_degree_r	Adult_brain.genes.annot	ENSG00000144504	1.6668	0.047778	ANKMY1	0.720379
ipsilateral_degree_r	Adult_brain.genes.annot	ENSG00000049860	1.6668	0.047781	HEXB	0.720379
ipsilateral_degree_r	Adult_brain.genes.annot	ENSG00000147862	1.6667	0.047787	NFIB	0.720379
ipsilateral_degree_r	Adult_brain.genes.annot	ENSG00000258678	1.6666	0.047798	LINC02317	0.720379
ipsilateral_degree_r	Adult_brain.genes.annot	ENSG00000266339	1.6666	0.0478	RN7SL17P	0.720379
ipsilateral_degree_r	Adult_brain.genes.annot	ENSG00000197217	1.6665	0.047802	ENTPD4	0.720379
ipsilateral_degree_r	Adult_brain.genes.annot	ENSG00000219582	1.6665	0.047803	HNRNPA1P58	0.720379
ipsilateral_degree_r	Adult_brain.genes.annot	ENSG00000226982	1.6663	0.047829	CENPCP1	0.720379
ipsilateral_degree_r	Adult_brain.genes.annot	ENSG00000240667	1.6662	0.047834	NBPF18P	0.720379
ipsilateral_degree_r	Adult_brain.genes.annot	ENSG00000252580	1.6662	0.047836	SNORA31	0.720379
ipsilateral_degree_r	Adult_brain.genes.annot	ENSG00000256752	1.6662	0.047836	HPRT1P3	0.720379
small_worldness_r	Midbrain_DA.genes.annot	ENSG00000243830	1.7106	0.043574	AC092865.1	0.72038
small_worldness_r	Midbrain_DA.genes.annot	ENSG00000212414	1.7105	0.043589	SNORD77	0.72038
small_worldness_r	Midbrain_DA.genes.annot	ENSG00000039987	1.7104	0.043594	BEST2	0.72038
small_worldness_r	Midbrain_DA.genes.annot	ENSG00000038219	1.7102	0.04361	BOD1L1	0.72038
small_worldness_r	Midbrain_DA.genes.annot	ENSG00000248734	1.7102	0.043613	AC008906.1	0.72038
small_worldness_r	Midbrain_DA.genes.annot	ENSG00000202189	1.71	0.043634	SNORA30	0.72038
small_worldness_r	Midbrain_DA.genes.annot	ENSG00000266990	1.7094	0.043689	AC004528.1	0.72038
small_worldness_r	Midbrain_DA.genes.annot	ENSG00000164402	1.7092	0.04371	SEPTIN8	0.72038
small_worldness_r	Midbrain_DA.genes.annot	ENSG00000207089	1.7087	0.043749	RNU6-921P	0.72038
small_worldness_r	Midbrain_DA.genes.annot	ENSG00000230081	1.7086	0.04376	HSPE1P28	0.72038
small_worldness_r	Midbrain_DA.genes.annot	ENSG00000153250	1.7085	0.043769	RBMS1	0.72038
small_worldness_r	Midbrain_DA.genes.annot	ENSG00000262539	1.7081	0.043808	AC005829.2	0.72038
small_worldness_r	Midbrain_DA.genes.annot	ENSG00000189129	1.7079	0.043826	PLAC9	0.72038
small_worldness_r	Midbrain_DA.genes.annot	ENSG00000134253	1.7079	0.043831	TRIM45	0.72038
small_worldness_r	Midbrain_DA.genes.annot	ENSG00000212186	1.7078	0.043839	RNU6-258P	0.72038
small_worldness_r	Midbrain_DA.genes.annot	ENSG00000161904	1.7074	0.043873	LEMD2	0.72038
small_worldness_r	Midbrain_DA.genes.annot	ENSG00000228950	1.7074	0.043873	AC023137.2	0.72038
small_worldness_r	Midbrain_DA.genes.annot	ENSG00000217646	1.7072	0.043896	H2BC16P	0.72038
small_worldness_r	Midbrain_DA.genes.annot	ENSG00000104756	1.7071	0.043903	KCTD9	0.72038
small_worldness_r	Midbrain_DA.genes.annot	ENSG00000201041	1.707	0.043909	RNA5SP242	0.72038
small_worldness_r	Midbrain_DA.genes.annot	ENSG00000240100	1.707	0.043915	AC083806.1	0.72038
small_worldness_r	Midbrain_DA.genes.annot	ENSG00000270574	1.707	0.043915	AC010680.2	0.72038
small_worldness_r	Midbrain_DA.genes.annot	ENSG00000198835	1.7069	0.043921	GJC2	0.72038
small_worldness_r	Midbrain_DA.genes.annot	ENSG00000118689	1.7066	0.043944	FOXO3	0.72038
small_worldness_r	Midbrain_DA.genes.annot	ENSG00000267346	1.7064	0.043964	EIF5AP3	0.72038
small_worldness_r	Midbrain_DA.genes.annot	ENSG00000162971	1.7063	0.043977	TYW5	0.72038
small_worldness_r	Midbrain_DA.genes.annot	ENSG00000260426	1.7063	0.043979	AC008060.4	0.72038
small_worldness_r	Midbrain_DA.genes.annot	ENSG00000264483	1.7061	0.043995	MIR5008	0.72038
small_worldness_r	Midbrain_DA.genes.annot	ENSG00000249859	1.7061	0.043997	PVT1	0.72038
small_worldness_r	Midbrain_DA.genes.annot	ENSG00000197568	1.706	0.044	HHLA3	0.72038
small_worldness_r	Midbrain_DA.genes.annot	ENSG00000207577	1.7059	0.04401	MIR587	0.72038
small_worldness_r	Midbrain_DA.genes.annot	ENSG00000213450	1.7059	0.044015	VDAC1P7	0.72038
small_worldness_r	Midbrain_DA.genes.annot	ENSG00000275672	1.7058	0.044018	AC025580.3	0.72038
small_worldness_r	Midbrain_DA.genes.annot	ENSG00000146872	1.7057	0.044029	TLK2	0.72038
small_worldness_r	Midbrain_DA.genes.annot	ENSG00000182965	1.7056	0.04404	NPM1P14	0.72038
small_worldness_r	Midbrain_DA.genes.annot	ENSG00000163145	1.7053	0.044066	C1QTNF7	0.72038
small_worldness_r	Midbrain_DA.genes.annot	ENSG00000272072	1.7052	0.044082	AC004492.1	0.72038
small_worldness_r	Midbrain_DA.genes.annot	ENSG00000088992	1.7051	0.044086	TESC	0.72038
small_worldness_r	Midbrain_DA.genes.annot	ENSG00000230137	1.7051	0.044089	AC004832.2	0.72038
small_worldness_r	Midbrain_DA.genes.annot	ENSG00000211979	1.7048	0.044119	IGHV7-81	0.72038
small_worldness_r	Midbrain_DA.genes.annot	ENSG00000144063	1.704	0.044188	MALL	0.72038
small_worldness_r	Midbrain_DA.genes.annot	ENSG00000262678	1.7036	0.044225	AC004771.4	0.72038
small_worldness_r	Midbrain_DA.genes.annot	ENSG00000245719	1.7036	0.044227	AC009292.1	0.72038
small_worldness_r	Midbrain_DA.genes.annot	ENSG00000143870	1.7035	0.044239	PDIA6	0.72038
small_worldness_r	Midbrain_DA.genes.annot	ENSG00000233420	1.7035	0.044239	AC002069.2	0.72038
small_worldness_r	Midbrain_DA.genes.annot	ENSG00000171223	1.7034	0.044245	JUNB	0.72038
small_worldness_r	Midbrain_DA.genes.annot	ENSG00000176102	1.7033	0.044255	CSTF3	0.72038
small_worldness_r	Midbrain_DA.genes.annot	ENSG00000261938	1.7031	0.044275	AC006111.1	0.72038
small_worldness_r	Midbrain_DA.genes.annot	ENSG00000198286	1.7028	0.044301	CARD11	0.72038
small_worldness_r	Midbrain_DA.genes.annot	ENSG00000168159	1.7028	0.044307	RNF187	0.72038
small_worldness_r	Midbrain_DA.genes.annot	ENSG00000248471	1.7027	0.044309	AC233724.4	0.72038
small_worldness_r	Midbrain_DA.genes.annot	ENSG00000225343	1.7025	0.044327	RPL21P66	0.72038
small_worldness_r	Midbrain_DA.genes.annot	ENSG00000254965	1.7025	0.044334	C1DP5	0.72038
small_worldness_r	Midbrain_DA.genes.annot	ENSG00000233993	1.7024	0.044341	DTD1-AS1	0.72038
small_worldness_r	Midbrain_DA.genes.annot	ENSG00000204371	1.7023	0.044345	EHMT2	0.72038
small_worldness_r	Midbrain_DA.genes.annot	ENSG00000278611	1.7023	0.044348	ZNF426-DT	0.72038
small_worldness_r	Midbrain_DA.genes.annot	ENSG00000205683	1.7022	0.044363	DPF3	0.72038
small_worldness_r	Midbrain_DA.genes.annot	ENSG00000166035	1.7021	0.044373	LIPC	0.72038
small_worldness_r	Midbrain_DA.genes.annot	ENSG00000187987	1.702	0.044382	ZSCAN23	0.72038
small_worldness_r	Midbrain_DA.genes.annot	ENSG00000251253	1.7019	0.044388	MTHFD2P4	0.72038
small_worldness_r	Midbrain_DA.genes.annot	ENSG00000253621	1.7019	0.044389	RPSAP74	0.72038
small_worldness_r	Midbrain_DA.genes.annot	ENSG00000198208	1.7018	0.044392	RPS6KL1	0.72038
small_worldness_r	Midbrain_DA.genes.annot	ENSG00000272170	1.7017	0.044404	AL355385.1	0.72038
small_worldness_r	Midbrain_DA.genes.annot	ENSG00000270395	1.7012	0.044451	MREGP1	0.720386
small_worldness_r	Midbrain_DA.genes.annot	ENSG00000222308	1.7009	0.044476	RNA5SP198	0.720386
small_worldness_r	Midbrain_DA.genes.annot	ENSG00000261596	1.7009	0.044477	AC005632.3	0.720386
small_worldness_r	Midbrain_DA.genes.annot	ENSG00000147862	1.7009	0.044481	NFIB	0.720386
small_worldness_r	Midbrain_DA.genes.annot	ENSG00000106571	1.7008	0.044487	GLI3	0.720386
small_worldness_r	Midbrain_DA.genes.annot	ENSG00000196979	1.7008	0.044488	GPRACR	0.720386
small_worldness_r	Midbrain_DA.genes.annot	ENSG00000207260	1.7007	0.0445	RNU6-35P	0.720386
efficiency_r	ENSG.genes.annot	ENSG00000160801	1.6974	0.04481	PTH1R	0.720394
small_worldness_global	Fetal_brain.genes.annot	ENSG00000233306	1.6976	0.044789	TRGV2	0.720409
efficiency_r	Cortical_Neuron.genes.annot	ENSG00000225362	1.7072	0.04389	CT62	0.720415
ipsilateral_degree_r	Cortical_Neuron.genes.annot	ENSG00000212569	1.6545	0.04901	Y_RNA	0.720437
efficiency_r	Fetal_brain.genes.annot	ENSG00000254104	1.6872	0.045778	AC136777.2	0.720439
efficiency_r	Fetal_brain.genes.annot	ENSG00000120088	1.6872	0.045785	CRHR1	0.720439
efficiency_r	Fetal_brain.genes.annot	ENSG00000226758	1.6871	0.045788	DISC1-IT1	0.720439
efficiency_r	Fetal_brain.genes.annot	ENSG00000197635	1.6871	0.045792	DPP4	0.720439
small_worldness_r	Adult_brain.genes.annot	ENSG00000168454	1.791	0.036649	TXNDC2	0.720457
small_worldness_r	Adult_brain.genes.annot	ENSG00000197670	1.7904	0.036697	AL157838.1	0.720463
small_worldness_r	Adult_brain.genes.annot	ENSG00000241404	1.7902	0.036708	EGFL8	0.720463
small_worldness_r	Adult_brain.genes.annot	ENSG00000214578	1.7901	0.036717	HMGN2P15	0.720463
small_worldness_r	Adult_brain.genes.annot	ENSG00000252035	1.7901	0.036719	RNU6-397P	0.720463
small_worldness_r	Adult_brain.genes.annot	ENSG00000229689	1.7899	0.036736	AC009237.3	0.720463
small_worldness_r	Adult_brain.genes.annot	ENSG00000255316	1.7898	0.036739	MTND6P25	0.720463
small_worldness_r	Adult_brain.genes.annot	ENSG00000157654	1.7897	0.03675	PALM2AKAP2	0.720463
small_worldness_r	Adult_brain.genes.annot	ENSG00000231767	1.7896	0.036759	AL136454.1	0.720463
ipsilateral_degree_r	Fetal_brain.genes.annot	ENSG00000120896	1.715	0.043174	SORBS3	0.720463
path_length_l	Fetal_brain.genes.annot	ENSG00000241134	1.6696	0.047495	BET1P1	0.720476
ipsilateral_degree_r	ENSG.genes.annot	ENSG00000167580	1.6623	0.048222	AQP2	0.720479
ipsilateral_degree_r	ENSG.genes.annot	ENSG00000214140	1.6618	0.048275	PRCD	0.720479
ipsilateral_degree_r	ENSG.genes.annot	ENSG00000119608	1.6613	0.048324	PROX2	0.720479
ipsilateral_degree_r	ENSG.genes.annot	ENSG00000189045	1.6613	0.048331	ANKDD1B	0.720479
efficiency_l	Fetal_brain.genes.annot	ENSG00000199552	1.6647	0.04799	SNORA63	0.720495
small_worldness_r	Adult_brain.genes.annot	ENSG00000238838	1.7893	0.036783	snoU13	0.720504
small_worldness_r	Adult_brain.genes.annot	ENSG00000219085	1.789	0.036803	NPM1P37	0.720504
small_worldness_r	Adult_brain.genes.annot	ENSG00000234784	1.7889	0.036813	AL606517.2	0.720504
small_worldness_r	Adult_brain.genes.annot	ENSG00000270666	1.7889	0.036816	AL021918.1	0.720504
ipsilateral_degree_r	Cortical_Neuron.genes.annot	ENSG00000179002	1.6543	0.049031	TAS1R2	0.720535
ipsilateral_degree_r	Cortical_Neuron.genes.annot	ENSG00000175322	1.6542	0.049044	ZNF519	0.720535
efficiency_l	Cortical_Neuron.genes.annot	ENSG00000174038	1.646	0.049879	C9orf131	0.720535
efficiency_r	Cortical_Neuron.genes.annot	ENSG00000283776	1.7069	0.043924	TAF11L13	0.72054
efficiency_r	Cortical_Neuron.genes.annot	ENSG00000145919	1.7069	0.043925	BOD1	0.72054
small_worldness_l	Fetal_brain.genes.annot	ENSG00000221990	1.6815	0.046336	EXOC3-AS1	0.720554
small_worldness_l	Fetal_brain.genes.annot	ENSG00000236559	1.6813	0.046348	BCL2L1-AS1	0.720554
efficiency_r	Cortical_Neuron.genes.annot	ENSG00000068305	1.7067	0.04394	MEF2A	0.720561
efficiency_l	Fetal_brain.genes.annot	ENSG00000259349	1.6643	0.048024	AC011921.1	0.720572
efficiency_l	Fetal_brain.genes.annot	ENSG00000133636	1.6641	0.048047	NTS	0.720572
efficiency_l	Fetal_brain.genes.annot	ENSG00000125753	1.6641	0.048048	VASP	0.720572
efficiency_l	Fetal_brain.genes.annot	ENSG00000263905	1.6641	0.04805	RN7SL555P	0.720572
efficiency_r	Fetal_brain.genes.annot	ENSG00000185347	1.6867	0.045829	TEDC1	0.720581
efficiency_r	Fetal_brain.genes.annot	ENSG00000242103	1.6865	0.04585	AC079841.1	0.720581
efficiency_r	Fetal_brain.genes.annot	ENSG00000251604	1.6863	0.045866	LINC01385	0.720581
efficiency_r	Fetal_brain.genes.annot	ENSG00000254569	1.6862	0.045875	AP002004.1	0.720581
efficiency_r	Fetal_brain.genes.annot	ENSG00000114779	1.686	0.045895	ABHD14B	0.720581
efficiency_r	Fetal_brain.genes.annot	ENSG00000255547	1.686	0.045901	RPA2P3	0.720581
efficiency_r	Fetal_brain.genes.annot	ENSG00000174799	1.6859	0.045904	CEP135	0.720581
efficiency_r	Fetal_brain.genes.annot	ENSG00000254440	1.6857	0.045926	PBOV1	0.720581
efficiency_r	Fetal_brain.genes.annot	ENSG00000149927	1.6854	0.045955	DOC2A	0.720581
efficiency_r	Fetal_brain.genes.annot	ENSG00000204650	1.6853	0.045965	LINC02210	0.720581
efficiency_r	Fetal_brain.genes.annot	ENSG00000050767	1.6852	0.045975	COL23A1	0.720581
efficiency_r	Fetal_brain.genes.annot	ENSG00000260715	1.6852	0.045976	AC093536.2	0.720581
efficiency_r	Fetal_brain.genes.annot	ENSG00000271992	1.6849	0.046001	AL354872.2	0.720581
efficiency_r	Fetal_brain.genes.annot	ENSG00000236998	1.6849	0.046004	AL354794.2	0.720581
efficiency_r	Fetal_brain.genes.annot	ENSG00000172345	1.6846	0.046028	STARD5	0.720581
efficiency_r	Fetal_brain.genes.annot	ENSG00000157216	1.6845	0.046038	SSBP3	0.720581
efficiency_r	Fetal_brain.genes.annot	ENSG00000258895	1.6845	0.046046	AC104390.1	0.720581
efficiency_r	Fetal_brain.genes.annot	ENSG00000235028	1.6842	0.046075	HMGN1P30	0.720581
efficiency_r	Fetal_brain.genes.annot	ENSG00000111845	1.6842	0.046076	PAK1IP1	0.720581
efficiency_r	Fetal_brain.genes.annot	ENSG00000283999	1.6835	0.046138	AL358215.3	0.720581
efficiency_r	Fetal_brain.genes.annot	ENSG00000211658	1.6835	0.046139	IGLV3-27	0.720581
efficiency_r	Fetal_brain.genes.annot	ENSG00000279514	1.6834	0.046147	OR4C16	0.720581
efficiency_r	Fetal_brain.genes.annot	ENSG00000106086	1.6834	0.046151	PLEKHA8	0.720581
efficiency_r	Fetal_brain.genes.annot	ENSG00000100815	1.6833	0.046163	TRIP11	0.720581
efficiency_r	Fetal_brain.genes.annot	ENSG00000230343	1.6832	0.046167	AC018892.1	0.720581
efficiency_r	Fetal_brain.genes.annot	ENSG00000280238	1.6831	0.046181	AC022400.10	0.720581
efficiency_r	Fetal_brain.genes.annot	ENSG00000200013	1.6829	0.046195	RNU6-623P	0.720581
efficiency_r	Fetal_brain.genes.annot	ENSG00000261540	1.6828	0.046205	AC079414.1	0.720581
efficiency_r	Fetal_brain.genes.annot	ENSG00000267408	1.6827	0.046212	AC011498.5	0.720581
efficiency_r	Fetal_brain.genes.annot	ENSG00000253322	1.6826	0.046226	AC104051.1	0.720581
efficiency_r	Fetal_brain.genes.annot	ENSG00000179144	1.6825	0.046235	GIMAP7	0.720581
efficiency_r	Fetal_brain.genes.annot	ENSG00000252352	1.6825	0.04624	SNORA40	0.720581
clustering_r	Adult_brain.genes.annot	ENSG00000279951	1.6786	0.046615	AL138688.2	0.720584
clustering_r	Adult_brain.genes.annot	ENSG00000252358	1.6786	0.046615	RN7SKP135	0.720584
ipsilateral_degree_r	Cortical_Neuron.genes.annot	ENSG00000258698	1.6536	0.049101	AL139317.1	0.720594
ipsilateral_degree_r	Cortical_Neuron.genes.annot	ENSG00000143390	1.6533	0.049132	RFX5	0.720594
ipsilateral_degree_r	Cortical_Neuron.genes.annot	ENSG00000149742	1.6528	0.049186	SLC22A9	0.720594
ipsilateral_degree_r	Cortical_Neuron.genes.annot	ENSG00000112242	1.6526	0.049207	E2F3	0.720594
ipsilateral_degree_r	Cortical_Neuron.genes.annot	ENSG00000253417	1.6524	0.049225	LINC02159	0.720594
ipsilateral_degree_r	Cortical_Neuron.genes.annot	ENSG00000180881	1.6524	0.049227	CAPS2	0.720594
ipsilateral_degree_r	Cortical_Neuron.genes.annot	ENSG00000188086	1.6522	0.049242	PRSS45P	0.720594
ipsilateral_degree_r	Cortical_Neuron.genes.annot	ENSG00000238145	1.652	0.049264	AL731892.1	0.720594
ipsilateral_degree_r	Cortical_Neuron.genes.annot	ENSG00000026559	1.652	0.049267	KCNG1	0.720594
ipsilateral_degree_r	Cortical_Neuron.genes.annot	ENSG00000238959	1.6519	0.049275	RNU7-19P	0.720594
ipsilateral_degree_r	Cortical_Neuron.genes.annot	ENSG00000198046	1.6519	0.04928	ZNF667	0.720594
ipsilateral_degree_r	Cortical_Neuron.genes.annot	ENSG00000226812	1.6518	0.049285	AL117382.2	0.720594
ipsilateral_degree_r	Cortical_Neuron.genes.annot	ENSG00000096401	1.6518	0.049289	CDC5L	0.720594
ipsilateral_degree_r	Cortical_Neuron.genes.annot	ENSG00000228181	1.6515	0.049323	AL590365.1	0.720594
ipsilateral_degree_r	Cortical_Neuron.genes.annot	ENSG00000233379	1.6514	0.049325	AL139002.1	0.720594
ipsilateral_degree_r	Cortical_Neuron.genes.annot	ENSG00000161133	1.6514	0.049326	USP41	0.720594
ipsilateral_degree_r	Cortical_Neuron.genes.annot	ENSG00000160870	1.6514	0.049327	CYP3A7	0.720594
ipsilateral_degree_r	Cortical_Neuron.genes.annot	ENSG00000254532	1.6514	0.049329	AL358944.1	0.720594
ipsilateral_degree_r	Cortical_Neuron.genes.annot	ENSG00000248417	1.6513	0.049337	AC097535.1	0.720594
ipsilateral_degree_r	Cortical_Neuron.genes.annot	ENSG00000259685	1.6513	0.049341	IDH2-DT	0.720594
ipsilateral_degree_r	Cortical_Neuron.genes.annot	ENSG00000253534	1.651	0.049365	TRBV6-8	0.720594
ipsilateral_degree_r	Cortical_Neuron.genes.annot	ENSG00000228225	1.6509	0.049376	AC016908.1	0.720594
ipsilateral_degree_r	Cortical_Neuron.genes.annot	ENSG00000104517	1.6508	0.049385	UBR5	0.720594
ipsilateral_degree_r	Cortical_Neuron.genes.annot	ENSG00000159714	1.6506	0.049414	ZDHHC1	0.720594
ipsilateral_degree_r	Cortical_Neuron.genes.annot	ENSG00000248764	1.6505	0.049417	AC092435.2	0.720594
ipsilateral_degree_r	Cortical_Neuron.genes.annot	ENSG00000138629	1.6504	0.049429	UBL7	0.720594
ipsilateral_degree_r	Cortical_Neuron.genes.annot	ENSG00000222678	1.6504	0.049432	RN7SKP213	0.720594
ipsilateral_degree_r	Cortical_Neuron.genes.annot	ENSG00000255505	1.6503	0.049444	AC079064.1	0.720594
ipsilateral_degree_r	Cortical_Neuron.genes.annot	ENSG00000203416	1.6503	0.049445	FAM32BP	0.720594
ipsilateral_degree_r	Adult_brain.genes.annot	ENSG00000281530	1.6658	0.047881	AC004461.3	0.720624
ipsilateral_degree_r	Adult_brain.genes.annot	ENSG00000278254	1.6656	0.047895	AC004852.2	0.720624
ipsilateral_degree_r	Adult_brain.genes.annot	ENSG00000255689	1.6655	0.047909	AP003174.1	0.720624
ipsilateral_degree_r	Adult_brain.genes.annot	ENSG00000257817	1.6653	0.04793	AC026765.3	0.720624
ipsilateral_degree_r	Adult_brain.genes.annot	ENSG00000143442	1.6652	0.04794	POGZ	0.720624
ipsilateral_degree_r	Adult_brain.genes.annot	ENSG00000280069	1.6651	0.047951	AC127024.8	0.720624
ipsilateral_degree_r	Adult_brain.genes.annot	ENSG00000240296	1.665	0.047959	AC245052.5	0.720624
ipsilateral_degree_r	Adult_brain.genes.annot	ENSG00000268605	1.6649	0.047962	AC011497.1	0.720624
small_worldness_global	Cortical_Neuron.genes.annot	ENSG00000259630	1.6509	0.04938	AC104046.1	0.720644
small_worldness_l	Fetal_brain.genes.annot	ENSG00000204670	1.6811	0.046368	IGKV1OR2-3	0.720652
clustering_r	Fetal_brain.genes.annot	ENSG00000202195	1.7467	0.040347	Y_RNA	0.720676
small_worldness_r	Midbrain_DA.genes.annot	ENSG00000114670	1.7004	0.044532	NEK11	0.720683
small_worldness_r	Midbrain_DA.genes.annot	ENSG00000252328	1.7001	0.044553	Vault	0.720683
small_worldness_r	Midbrain_DA.genes.annot	ENSG00000280242	1.6999	0.044572	AL450226.2	0.720683
small_worldness_r	Midbrain_DA.genes.annot	ENSG00000212305	1.6999	0.044573	RNU6-679P	0.720683
ipsilateral_degree_r	Adult_brain.genes.annot	ENSG00000251025	1.6648	0.04798	NDUFB5P1	0.720688
small_worldness_r	Midbrain_DA.genes.annot	ENSG00000248439	1.6996	0.0446	RPL23AP94	0.72071
small_worldness_r	Midbrain_DA.genes.annot	ENSG00000238272	1.6996	0.044602	AL139142.1	0.72071
small_worldness_r	Adult_brain.genes.annot	ENSG00000254064	1.7885	0.036848	AC105206.2	0.720744
small_worldness_r	Adult_brain.genes.annot	ENSG00000267557	1.7884	0.036857	AC008474.1	0.720744
small_worldness_r	Adult_brain.genes.annot	ENSG00000113302	1.7882	0.036871	IL12B	0.720744
small_worldness_r	Adult_brain.genes.annot	ENSG00000280270	1.7879	0.036893	AC068299.2	0.720744
small_worldness_r	Adult_brain.genes.annot	ENSG00000164303	1.7879	0.036897	ENPP6	0.720744
small_worldness_r	Adult_brain.genes.annot	ENSG00000165338	1.7876	0.036923	HECTD2	0.720744
small_worldness_r	Adult_brain.genes.annot	ENSG00000260470	1.7874	0.036934	AC023794.7	0.720744
small_worldness_r	Adult_brain.genes.annot	ENSG00000232780	1.7874	0.036938	GAPDHP74	0.720744
small_worldness_r	Midbrain_DA.genes.annot	ENSG00000157110	1.6994	0.044618	RBPMS	0.720748
small_worldness_l	Fetal_brain.genes.annot	ENSG00000175592	1.6805	0.046429	FOSL1	0.72075
small_worldness_l	Fetal_brain.genes.annot	ENSG00000224387	1.68	0.046478	AL139246.1	0.72075
small_worldness_l	Fetal_brain.genes.annot	ENSG00000253541	1.68	0.046483	SEPTIN10P1	0.72075
small_worldness_l	Fetal_brain.genes.annot	ENSG00000239590	1.6798	0.046502	OR1J4	0.72075
small_worldness_l	Fetal_brain.genes.annot	ENSG00000270299	1.6797	0.046511	AL121758.1	0.72075
small_worldness_l	Fetal_brain.genes.annot	ENSG00000254413	1.6796	0.046513	CHKB-CPT1B	0.72075
small_worldness_l	Fetal_brain.genes.annot	ENSG00000249984	1.6796	0.046517	AC026780.2	0.72075
small_worldness_l	Fetal_brain.genes.annot	ENSG00000216621	1.6795	0.046524	AL583835.2	0.72075
small_worldness_l	Fetal_brain.genes.annot	ENSG00000186364	1.6795	0.046532	NUDT17	0.72075
small_worldness_l	Fetal_brain.genes.annot	ENSG00000253528	1.6793	0.046551	AC087752.2	0.72075
small_worldness_l	Fetal_brain.genes.annot	ENSG00000266643	1.6792	0.046555	MIR3677	0.72075
small_worldness_l	Fetal_brain.genes.annot	ENSG00000201654	1.6792	0.046561	RNU6-7	0.72075
small_worldness_l	Fetal_brain.genes.annot	ENSG00000279608	1.6788	0.046599	AL353795.3	0.72075
small_worldness_l	Fetal_brain.genes.annot	ENSG00000226767	1.6785	0.046625	AC114501.1	0.72075
small_worldness_l	Fetal_brain.genes.annot	ENSG00000135519	1.6785	0.046629	KCNH3	0.72075
small_worldness_l	Fetal_brain.genes.annot	ENSG00000201671	1.6784	0.046632	RNA5SP90	0.72075
small_worldness_l	Fetal_brain.genes.annot	ENSG00000221829	1.6784	0.046634	FANCG	0.72075
small_worldness_l	Fetal_brain.genes.annot	ENSG00000132357	1.6783	0.046642	CARD6	0.72075
small_worldness_l	Fetal_brain.genes.annot	ENSG00000203971	1.678	0.04667	AL354984.1	0.72075
small_worldness_l	Fetal_brain.genes.annot	ENSG00000267437	1.678	0.046675	AC012309.2	0.72075
small_worldness_l	Fetal_brain.genes.annot	ENSG00000280650	1.6778	0.04669	KCNIP4-IT1	0.72075
small_worldness_l	Fetal_brain.genes.annot	ENSG00000170234	1.6777	0.046703	PWWP2A	0.72075
small_worldness_l	Fetal_brain.genes.annot	ENSG00000127957	1.6777	0.046707	PMS2P3	0.72075
small_worldness_l	Fetal_brain.genes.annot	ENSG00000130158	1.6776	0.046717	DOCK6	0.72075
small_worldness_l	Fetal_brain.genes.annot	ENSG00000235779	1.6774	0.046731	AC079779.3	0.72075
small_worldness_l	Fetal_brain.genes.annot	ENSG00000239481	1.6774	0.046731	RPS3AP41	0.72075
small_worldness_r	Cortical_Neuron.genes.annot	ENSG00000007516	1.7634	0.038917	BAIAP3	0.720759
small_worldness_r	Cortical_Neuron.genes.annot	ENSG00000234241	1.7634	0.038918	AL109618.1	0.720759
small_worldness_r	Cortical_Neuron.genes.annot	ENSG00000266978	1.7633	0.038927	AC011511.2	0.720759
path_length_l	Fetal_brain.genes.annot	ENSG00000238025	1.6693	0.047529	ZDHHC4P1	0.720783
small_worldness_r	Fetal_brain.genes.annot	ENSG00000254662	1.8397	0.032903	AP000781.1	0.720792
path_length_l	Cortical_Neuron.genes.annot	ENSG00000203441	1.663	0.048157	LINC00449	0.720793
path_length_l	Cortical_Neuron.genes.annot	ENSG00000275111	1.6629	0.04817	ZNF2	0.720793
path_length_l	Cortical_Neuron.genes.annot	ENSG00000164294	1.6628	0.048179	GPX8	0.720793
path_length_l	Cortical_Neuron.genes.annot	ENSG00000206228	1.6625	0.048201	HNRNPA1P4	0.720793
path_length_l	Cortical_Neuron.genes.annot	ENSG00000251709	1.6624	0.048215	snoU13	0.720793
path_length_l	Cortical_Neuron.genes.annot	ENSG00000240898	1.6624	0.048219	AC132942.1	0.720793
path_length_l	Cortical_Neuron.genes.annot	ENSG00000167414	1.6619	0.048263	GNG8	0.720793
path_length_l	Cortical_Neuron.genes.annot	ENSG00000173320	1.6619	0.048268	STOX2	0.720793
path_length_l	Cortical_Neuron.genes.annot	ENSG00000217805	1.6615	0.048307	AL590084.1	0.720793
path_length_l	Cortical_Neuron.genes.annot	ENSG00000196735	1.6615	0.04831	HLA-DQA1	0.720793
path_length_l	Cortical_Neuron.genes.annot	ENSG00000228205	1.6612	0.048332	AC131235.2	0.720793
path_length_l	Cortical_Neuron.genes.annot	ENSG00000238259	1.6612	0.048336	AC067940.1	0.720793
path_length_l	Cortical_Neuron.genes.annot	ENSG00000234350	1.6609	0.048362	AC007405.2	0.720793
path_length_l	Cortical_Neuron.genes.annot	ENSG00000252421	1.6609	0.048363	RNU6-1069P	0.720793
path_length_l	Cortical_Neuron.genes.annot	ENSG00000207604	1.6609	0.048372	MIR206	0.720793
path_length_l	Cortical_Neuron.genes.annot	ENSG00000255551	1.6606	0.048399	AC027369.6	0.720793
path_length_l	Cortical_Neuron.genes.annot	ENSG00000261195	1.6605	0.048404	AC027130.1	0.720793
path_length_l	Cortical_Neuron.genes.annot	ENSG00000171855	1.6605	0.048405	IFNB1	0.720793
path_length_l	Cortical_Neuron.genes.annot	ENSG00000233973	1.6604	0.048413	LINC01360	0.720793
path_length_l	Cortical_Neuron.genes.annot	ENSG00000263432	1.6604	0.048415	RN7SL689P	0.720793
path_length_l	Cortical_Neuron.genes.annot	ENSG00000175455	1.6604	0.048418	CCDC14	0.720793
clustering_r	Fetal_brain.genes.annot	ENSG00000237750	1.7463	0.040382	KCNH7-AS1	0.720806
clustering_r	Fetal_brain.genes.annot	ENSG00000172349	1.7459	0.040417	IL16	0.720806
clustering_r	Fetal_brain.genes.annot	ENSG00000162065	1.7456	0.040442	TBC1D24	0.720806
clustering_r	Fetal_brain.genes.annot	ENSG00000110675	1.7455	0.040447	ELMOD1	0.720806
clustering_r	Fetal_brain.genes.annot	ENSG00000266987	1.7452	0.040472	AC104984.6	0.720806
clustering_r	Fetal_brain.genes.annot	ENSG00000254937	1.7452	0.040475	AP000916.1	0.720806
clustering_r	Fetal_brain.genes.annot	ENSG00000256176	1.7452	0.040476	AC024940.4	0.720806
clustering_r	Fetal_brain.genes.annot	ENSG00000253322	1.7446	0.040525	AC104051.1	0.720806
clustering_r	Fetal_brain.genes.annot	ENSG00000230561	1.7446	0.040529	CCDC192	0.720806
clustering_r	Fetal_brain.genes.annot	ENSG00000260062	1.7445	0.040536	GOLGA2P11	0.720806
clustering_r	Fetal_brain.genes.annot	ENSG00000262921	1.7443	0.040557	AC118754.2	0.720806
clustering_r	Fetal_brain.genes.annot	ENSG00000165478	1.744	0.040581	HEPACAM	0.720806
clustering_r	Fetal_brain.genes.annot	ENSG00000226188	1.7438	0.0406	HNRNPA1P3	0.720806
clustering_r	Fetal_brain.genes.annot	ENSG00000091879	1.7435	0.040626	ANGPT2	0.720806
clustering_r	Fetal_brain.genes.annot	ENSG00000237746	1.7432	0.040648	ZNF101P1	0.720806
clustering_r	Fetal_brain.genes.annot	ENSG00000199735	1.7431	0.040655	RNU6-227P	0.720806
clustering_r	Fetal_brain.genes.annot	ENSG00000253642	1.743	0.04067	AF279873.3	0.720806
clustering_r	Fetal_brain.genes.annot	ENSG00000231035	1.7429	0.04068	RPL7L1P9	0.720806
clustering_r	Fetal_brain.genes.annot	ENSG00000171747	1.7428	0.040687	LGALS4	0.720806
clustering_r	Fetal_brain.genes.annot	ENSG00000118496	1.7428	0.040688	FBXO30	0.720806
clustering_r	Fetal_brain.genes.annot	ENSG00000201041	1.7426	0.040704	RNA5SP242	0.720806
clustering_r	Fetal_brain.genes.annot	ENSG00000110330	1.7425	0.040714	BIRC2	0.720806
clustering_r	Fetal_brain.genes.annot	ENSG00000116885	1.742	0.040759	OSCP1	0.720806
clustering_r	Fetal_brain.genes.annot	ENSG00000240135	1.7419	0.040761	PSMD12P	0.720806
clustering_r	Fetal_brain.genes.annot	ENSG00000252193	1.7413	0.040818	SCARNA15	0.720806
clustering_r	Fetal_brain.genes.annot	ENSG00000073584	1.7413	0.040818	SMARCE1	0.720806
clustering_r	Fetal_brain.genes.annot	ENSG00000257585	1.7411	0.040831	LINC00609	0.720806
clustering_r	Fetal_brain.genes.annot	ENSG00000261596	1.7409	0.040853	AC005632.3	0.720806
clustering_r	Fetal_brain.genes.annot	ENSG00000251360	1.7407	0.040866	KHDC1P1	0.720806
clustering_r	Fetal_brain.genes.annot	ENSG00000241923	1.7405	0.040882	RPL14P3	0.720806
clustering_r	Fetal_brain.genes.annot	ENSG00000261638	1.7404	0.040892	AC092378.1	0.720806
clustering_r	Fetal_brain.genes.annot	ENSG00000127663	1.7404	0.040892	KDM4B	0.720806
clustering_r	Fetal_brain.genes.annot	ENSG00000252328	1.7401	0.040917	Vault	0.720806
clustering_r	Fetal_brain.genes.annot	ENSG00000261320	1.7401	0.04092	AC009061.1	0.720806
clustering_r	Fetal_brain.genes.annot	ENSG00000232598	1.7401	0.040922	AL122034.1	0.720806
clustering_r	Fetal_brain.genes.annot	ENSG00000084110	1.74	0.040933	HAL	0.720806
clustering_r	Fetal_brain.genes.annot	ENSG00000248417	1.7396	0.040965	AC097535.1	0.720806
clustering_r	Fetal_brain.genes.annot	ENSG00000272384	1.7395	0.040972	AC016405.3	0.720806
clustering_r	Fetal_brain.genes.annot	ENSG00000254475	1.7393	0.040988	OR2AT1P	0.720806
clustering_r	Fetal_brain.genes.annot	ENSG00000184347	1.7388	0.041032	SLIT3	0.720806
clustering_r	Fetal_brain.genes.annot	ENSG00000248587	1.7385	0.04106	GDNF-AS1	0.720806
clustering_r	Fetal_brain.genes.annot	ENSG00000135740	1.7383	0.041076	SLC9A5	0.720806
clustering_r	Fetal_brain.genes.annot	ENSG00000260738	1.7382	0.04109	LINC00554	0.720806
clustering_r	Fetal_brain.genes.annot	ENSG00000255291	1.7378	0.04112	HMGB1P40	0.720806
clustering_r	Fetal_brain.genes.annot	ENSG00000242441	1.7375	0.041148	GTF2A1L	0.720806
clustering_r	Fetal_brain.genes.annot	ENSG00000236182	1.7373	0.041169	AC009319.1	0.720806
clustering_r	Fetal_brain.genes.annot	ENSG00000162551	1.7371	0.041188	ALPL	0.720806
clustering_r	Fetal_brain.genes.annot	ENSG00000234105	1.737	0.041192	AC009468.2	0.720806
clustering_r	Fetal_brain.genes.annot	ENSG00000232780	1.7368	0.041207	GAPDHP74	0.720806
clustering_r	Fetal_brain.genes.annot	ENSG00000267515	1.7367	0.041219	AP001029.3	0.720806
clustering_r	Fetal_brain.genes.annot	ENSG00000180205	1.7367	0.041223	WFDC9	0.720806
clustering_r	Fetal_brain.genes.annot	ENSG00000236541	1.7365	0.04124	VN2R9P	0.720806
clustering_r	Fetal_brain.genes.annot	ENSG00000225851	1.7364	0.041249	HLA-S	0.720806
clustering_r	Fetal_brain.genes.annot	ENSG00000178980	1.7362	0.041267	SELENOW	0.720806
clustering_r	Fetal_brain.genes.annot	ENSG00000124126	1.736	0.04128	PREX1	0.720806
clustering_r	Fetal_brain.genes.annot	ENSG00000088854	1.7359	0.041291	C20orf194	0.720806
clustering_r	Fetal_brain.genes.annot	ENSG00000261656	1.7359	0.041293	BEAN1-AS1	0.720806
clustering_r	Fetal_brain.genes.annot	ENSG00000199929	1.7357	0.041311	RNA5SP405	0.720806
clustering_r	Fetal_brain.genes.annot	ENSG00000197670	1.7354	0.041333	AL157838.1	0.720806
clustering_r	Fetal_brain.genes.annot	ENSG00000264049	1.7354	0.041336	MIR4737	0.720806
clustering_r	Fetal_brain.genes.annot	ENSG00000237589	1.7353	0.041342	HMGN1P32	0.720806
clustering_r	Fetal_brain.genes.annot	ENSG00000255204	1.7352	0.041348	AC036111.2	0.720806
clustering_r	Fetal_brain.genes.annot	ENSG00000076053	1.735	0.041374	RBM7	0.720806
clustering_r	Fetal_brain.genes.annot	ENSG00000180440	1.7349	0.041382	SERTM1	0.720806
clustering_r	Fetal_brain.genes.annot	ENSG00000080824	1.7348	0.041386	HSP90AA1	0.720806
clustering_r	Fetal_brain.genes.annot	ENSG00000279000	1.7348	0.041392	OR10A6	0.720806
clustering_r	Fetal_brain.genes.annot	ENSG00000118217	1.7347	0.041397	ATF6	0.720806
clustering_r	Fetal_brain.genes.annot	ENSG00000272578	1.7345	0.041416	AP000347.1	0.720806
clustering_r	Fetal_brain.genes.annot	ENSG00000197933	1.7344	0.041425	ZNF823	0.720806
clustering_r	Fetal_brain.genes.annot	ENSG00000256851	1.7344	0.041426	AL663061.2	0.720806
clustering_r	Fetal_brain.genes.annot	ENSG00000226874	1.7343	0.041433	AC005154.1	0.720806
clustering_r	Fetal_brain.genes.annot	ENSG00000262198	1.7342	0.041443	AL157931.1	0.720806
clustering_r	Fetal_brain.genes.annot	ENSG00000255511	1.7342	0.041445	AC023078.2	0.720806
clustering_r	Fetal_brain.genes.annot	ENSG00000240874	1.7341	0.041455	AC025271.1	0.720806
clustering_r	Fetal_brain.genes.annot	ENSG00000079246	1.7338	0.041475	XRCC5	0.720806
clustering_r	Fetal_brain.genes.annot	ENSG00000277704	1.7338	0.041478	AL445675.2	0.720806
clustering_r	Fetal_brain.genes.annot	ENSG00000166743	1.7333	0.041518	ACSM1	0.720806
clustering_r	Fetal_brain.genes.annot	ENSG00000117118	1.733	0.041548	SDHB	0.720806
clustering_r	Fetal_brain.genes.annot	ENSG00000130558	1.7329	0.041558	OLFM1	0.720806
clustering_r	Fetal_brain.genes.annot	ENSG00000140153	1.7327	0.04157	WDR20	0.720806
clustering_r	Fetal_brain.genes.annot	ENSG00000237824	1.7327	0.04157	RPL23AP33	0.720806
clustering_r	Fetal_brain.genes.annot	ENSG00000169379	1.7327	0.041572	ARL13B	0.720806
clustering_r	Fetal_brain.genes.annot	ENSG00000267466	1.7323	0.041609	AC021683.1	0.720806
clustering_r	Fetal_brain.genes.annot	ENSG00000129250	1.7321	0.04163	KIF1C	0.720806
clustering_r	Fetal_brain.genes.annot	ENSG00000277443	1.732	0.041633	MARCKS	0.720806
clustering_r	Fetal_brain.genes.annot	ENSG00000155189	1.732	0.041641	AGPAT5	0.720806
clustering_r	Fetal_brain.genes.annot	ENSG00000143248	1.7319	0.041646	RGS5	0.720806
clustering_r	Fetal_brain.genes.annot	ENSG00000233306	1.7319	0.04165	TRGV2	0.720806
clustering_r	Fetal_brain.genes.annot	ENSG00000188257	1.7317	0.041659	PLA2G2A	0.720806
clustering_r	Fetal_brain.genes.annot	ENSG00000173894	1.7316	0.041676	CBX2	0.720806
clustering_r	Fetal_brain.genes.annot	ENSG00000257341	1.7314	0.041686	AL928654.3	0.720806
clustering_r	Fetal_brain.genes.annot	ENSG00000216100	1.7313	0.041696	AC138710.1	0.720806
clustering_r	Fetal_brain.genes.annot	ENSG00000273580	1.7311	0.041714	AC087072.2	0.720806
clustering_r	Fetal_brain.genes.annot	ENSG00000165072	1.7311	0.04172	MAMDC2	0.720806
clustering_r	Fetal_brain.genes.annot	ENSG00000277157	1.7309	0.041733	H4C4	0.720806
clustering_r	Fetal_brain.genes.annot	ENSG00000188803	1.7308	0.041744	SHISA6	0.720806
clustering_r	Fetal_brain.genes.annot	ENSG00000113719	1.7307	0.041754	ERGIC1	0.720806
clustering_r	Fetal_brain.genes.annot	ENSG00000230243	1.7305	0.041766	FKBP1AP3	0.720806
clustering_r	Fetal_brain.genes.annot	ENSG00000275367	1.7303	0.04179	AC092111.1	0.720806
clustering_r	Fetal_brain.genes.annot	ENSG00000239595	1.7302	0.041795	RN7SL79P	0.720806
clustering_r	Fetal_brain.genes.annot	ENSG00000239930	1.7301	0.041802	AP001625.3	0.720806
clustering_r	Fetal_brain.genes.annot	ENSG00000255512	1.73	0.041817	LINC02684	0.720806
clustering_r	Fetal_brain.genes.annot	ENSG00000219027	1.7298	0.04183	RPS3AP2	0.720806
clustering_r	Fetal_brain.genes.annot	ENSG00000070882	1.7297	0.04184	OSBPL3	0.720806
clustering_r	Fetal_brain.genes.annot	ENSG00000261346	1.7297	0.041845	AC116348.5	0.720806
clustering_r	Fetal_brain.genes.annot	ENSG00000271723	1.7297	0.041845	MROH7-TTC4	0.720806
clustering_r	Fetal_brain.genes.annot	ENSG00000243501	1.7297	0.041846	AL365232.1	0.720806
clustering_r	Fetal_brain.genes.annot	ENSG00000260242	1.7295	0.041858	AC091489.1	0.720806
clustering_r	Fetal_brain.genes.annot	ENSG00000223534	1.7294	0.041869	HLA-DQB1-AS1	0.720806
clustering_r	Fetal_brain.genes.annot	ENSG00000148153	1.7293	0.041873	INIP	0.720806
clustering_r	Fetal_brain.genes.annot	ENSG00000279243	1.7291	0.041897	LINC02736	0.720806
clustering_r	Fetal_brain.genes.annot	ENSG00000262420	1.7288	0.04192	AC007613.1	0.720806
clustering_r	Fetal_brain.genes.annot	ENSG00000233766	1.7287	0.04193	CAVIN2-AS1	0.720806
clustering_r	Fetal_brain.genes.annot	ENSG00000225431	1.7284	0.041961	LINC01671	0.720806
clustering_r	Fetal_brain.genes.annot	ENSG00000273297	1.728	0.041996	AC009275.1	0.720806
clustering_r	Fetal_brain.genes.annot	ENSG00000230482	1.7279	0.042002	ATP5MC2P3	0.720806
clustering_r	Fetal_brain.genes.annot	ENSG00000104689	1.7276	0.042033	TNFRSF10A	0.720806
clustering_r	Fetal_brain.genes.annot	ENSG00000261586	1.7272	0.042062	AC068987.3	0.720806
clustering_r	Fetal_brain.genes.annot	ENSG00000004478	1.7271	0.042071	FKBP4	0.720806
clustering_r	Fetal_brain.genes.annot	ENSG00000252720	1.7267	0.042111	RNU6-1258P	0.720806
clustering_r	Fetal_brain.genes.annot	ENSG00000162456	1.7265	0.042126	KNCN	0.720806
clustering_r	Fetal_brain.genes.annot	ENSG00000172139	1.7262	0.042154	SLC9C1	0.720806
clustering_r	Fetal_brain.genes.annot	ENSG00000273687	1.7262	0.04216	AC004223.4	0.720806
clustering_r	Fetal_brain.genes.annot	ENSG00000100029	1.726	0.042175	PES1	0.720806
clustering_r	Fetal_brain.genes.annot	ENSG00000173679	1.726	0.042178	OR1L1	0.720806
clustering_r	Fetal_brain.genes.annot	ENSG00000137845	1.7259	0.042182	ADAM10	0.720806
clustering_r	Fetal_brain.genes.annot	ENSG00000225413	1.7258	0.042191	LINC02557	0.720806
clustering_r	Fetal_brain.genes.annot	ENSG00000152684	1.7257	0.0422	PELO	0.720806
clustering_r	Fetal_brain.genes.annot	ENSG00000207333	1.7256	0.042206	RNU6-680P	0.720806
clustering_r	Fetal_brain.genes.annot	ENSG00000135436	1.7255	0.042216	FAM186B	0.720806
clustering_r	Fetal_brain.genes.annot	ENSG00000242282	1.7254	0.042225	AC108488.1	0.720806
clustering_r	Fetal_brain.genes.annot	ENSG00000222607	1.7254	0.04223	RNU6-628P	0.720806
clustering_r	Fetal_brain.genes.annot	ENSG00000230213	1.7253	0.042232	OR8V1P	0.720806
clustering_r	Fetal_brain.genes.annot	ENSG00000225603	1.7252	0.042249	AC244394.1	0.720806
clustering_r	Fetal_brain.genes.annot	ENSG00000233735	1.725	0.042266	AL359918.3	0.720806
clustering_r	Fetal_brain.genes.annot	ENSG00000243838	1.7249	0.042276	PSMC1P7	0.720806
clustering_r	Fetal_brain.genes.annot	ENSG00000265352	1.7249	0.042276	LINC01899	0.720806
clustering_r	Fetal_brain.genes.annot	ENSG00000248717	1.7248	0.042278	LINC02222	0.720806
clustering_r	Fetal_brain.genes.annot	ENSG00000281103	1.7248	0.042281	TRG-AS1	0.720806
clustering_r	Fetal_brain.genes.annot	ENSG00000130700	1.7248	0.042285	GATA5	0.720806
clustering_r	Fetal_brain.genes.annot	ENSG00000213607	1.7247	0.042294	OR4A45P	0.720806
clustering_r	Fetal_brain.genes.annot	ENSG00000170523	1.7243	0.042326	KRT83	0.720806
clustering_r	Fetal_brain.genes.annot	ENSG00000053371	1.724	0.042357	AKR7A2	0.720806
clustering_r	Fetal_brain.genes.annot	ENSG00000181123	1.7239	0.042364	AC004832.1	0.720806
clustering_r	Fetal_brain.genes.annot	ENSG00000163116	1.7238	0.042369	STPG2	0.720806
clustering_r	Fetal_brain.genes.annot	ENSG00000241457	1.7237	0.042377	PLSCR5-AS1	0.720806
clustering_r	Fetal_brain.genes.annot	ENSG00000234471	1.7237	0.042382	AC147651.3	0.720806
clustering_r	Fetal_brain.genes.annot	ENSG00000263244	1.7237	0.042385	AC087190.3	0.720806
ipsilateral_degree_r	Cortical_Neuron.genes.annot	ENSG00000275040	1.6499	0.049486	AC009159.1	0.720807
ipsilateral_degree_r	Cortical_Neuron.genes.annot	ENSG00000241993	1.6499	0.049487	RPL38P1	0.720807
small_worldness_global	Cortical_Neuron.genes.annot	ENSG00000104679	1.6507	0.049405	R3HCC1	0.720809
ipsilateral_degree_r	Adult_brain.genes.annot	ENSG00000241991	1.6644	0.048016	AC114982.2	0.720816
ipsilateral_degree_r	Adult_brain.genes.annot	ENSG00000255280	1.6644	0.048016	AP001922.4	0.720816
efficiency_r	Fetal_brain.genes.annot	ENSG00000040487	1.6821	0.046275	SLC66A1	0.720828
efficiency_r	Fetal_brain.genes.annot	ENSG00000136824	1.6819	0.046295	SMC2	0.720828
efficiency_r	Fetal_brain.genes.annot	ENSG00000259876	1.6818	0.046304	AC010333.1	0.720828
efficiency_r	Fetal_brain.genes.annot	ENSG00000234675	1.6817	0.046312	AL445123.1	0.720828
efficiency_r	Fetal_brain.genes.annot	ENSG00000269656	1.6814	0.046338	NOP53-AS1	0.720828
efficiency_r	Fetal_brain.genes.annot	ENSG00000165061	1.6813	0.046355	ZMAT4	0.720828
efficiency_r	Fetal_brain.genes.annot	ENSG00000218274	1.6811	0.046369	AL121949.2	0.720828
efficiency_r	Fetal_brain.genes.annot	ENSG00000235958	1.6807	0.046411	UBOX5-AS1	0.720828
efficiency_r	Fetal_brain.genes.annot	ENSG00000170832	1.6806	0.046418	USP32	0.720828
efficiency_r	Fetal_brain.genes.annot	ENSG00000179344	1.6804	0.046442	HLA-DQB1	0.720828
efficiency_r	Fetal_brain.genes.annot	ENSG00000263910	1.6802	0.046457	AC133749.1	0.720828
efficiency_r	Fetal_brain.genes.annot	ENSG00000237262	1.68	0.046476	AC068492.1	0.720828
efficiency_r	Fetal_brain.genes.annot	ENSG00000260622	1.68	0.046482	AC073476.2	0.720828
efficiency_r	Fetal_brain.genes.annot	ENSG00000129187	1.6799	0.046487	DCTD	0.720828
efficiency_r	Fetal_brain.genes.annot	ENSG00000264589	1.6799	0.046491	MAPT-AS1	0.720828
efficiency_r	Fetal_brain.genes.annot	ENSG00000199476	1.6798	0.046497	Y_RNA	0.720828
efficiency_r	Fetal_brain.genes.annot	ENSG00000164669	1.6798	0.046499	INTS4P1	0.720828
efficiency_r	Fetal_brain.genes.annot	ENSG00000159784	1.6795	0.046528	FAM131B	0.720828
efficiency_r	Fetal_brain.genes.annot	ENSG00000141040	1.6794	0.046533	ZNF287	0.720828
efficiency_r	Fetal_brain.genes.annot	ENSG00000184678	1.6794	0.046536	H2BC21	0.720828
efficiency_r	Fetal_brain.genes.annot	ENSG00000235979	1.6793	0.046544	AC004448.2	0.720828
small_worldness_l	Fetal_brain.genes.annot	ENSG00000253447	1.6772	0.04675	AC113423.2	0.720831
clustering_r	Cortical_Neuron.genes.annot	ENSG00000277715	1.6985	0.04471	AC079174.2	0.720842
clustering_r	Cortical_Neuron.genes.annot	ENSG00000269155	1.6985	0.044711	AL009178.2	0.720842
clustering_r	Cortical_Neuron.genes.annot	ENSG00000172818	1.6983	0.044724	OVOL1	0.720842
clustering_r	Cortical_Neuron.genes.annot	ENSG00000242515	1.6981	0.044742	UGT1A10	0.720852
clustering_r	Cortical_Neuron.genes.annot	ENSG00000233366	1.698	0.044752	ZNF90P2	0.720852
efficiency_l	Cortical_Neuron.genes.annot	ENSG00000013293	1.6455	0.049937	SLC7A14	0.720895
efficiency_l	Cortical_Neuron.genes.annot	ENSG00000259772	1.6454	0.049943	AC012236.1	0.720895
efficiency_l	Cortical_Neuron.genes.annot	ENSG00000206672	1.6454	0.049945	Y_RNA	0.720895
efficiency_l	Cortical_Neuron.genes.annot	ENSG00000213654	1.6452	0.049968	GPSM3	0.720906
clustering_r	Adult_brain.genes.annot	ENSG00000246263	1.6782	0.046652	UBR5-AS1	0.720918
clustering_r	Adult_brain.genes.annot	ENSG00000222300	1.6781	0.046664	RNU2-21P	0.720918
clustering_r	Fetal_brain.genes.annot	ENSG00000215196	1.7234	0.042406	BASP1-AS1	0.72092
clustering_r	Fetal_brain.genes.annot	ENSG00000141994	1.7228	0.042459	DUS3L	0.72092
clustering_r	Fetal_brain.genes.annot	ENSG00000250384	1.7228	0.042467	UBE2CP3	0.72092
clustering_r	Fetal_brain.genes.annot	ENSG00000253824	1.7219	0.042542	AP003472.1	0.72092
clustering_r	Fetal_brain.genes.annot	ENSG00000264676	1.7217	0.042559	RN7SL204P	0.72092
clustering_r	Fetal_brain.genes.annot	ENSG00000185860	1.7215	0.042581	CCDC190	0.72092
clustering_r	Fetal_brain.genes.annot	ENSG00000240436	1.7213	0.042594	AC114982.1	0.72092
clustering_r	Fetal_brain.genes.annot	ENSG00000258119	1.7213	0.042599	AC087897.2	0.72092
clustering_r	Fetal_brain.genes.annot	ENSG00000280025	1.7212	0.042606	AL008638.6	0.72092
clustering_r	Fetal_brain.genes.annot	ENSG00000135387	1.7212	0.042606	CAPRIN1	0.72092
clustering_r	Fetal_brain.genes.annot	ENSG00000280277	1.7211	0.042613	AL079342.3	0.72092
clustering_r	Fetal_brain.genes.annot	ENSG00000266990	1.7211	0.042616	AC004528.1	0.72092
clustering_r	Fetal_brain.genes.annot	ENSG00000215455	1.721	0.042622	KRTAP10-1	0.72092
clustering_r	Fetal_brain.genes.annot	ENSG00000231817	1.721	0.042622	LINC01198	0.72092
clustering_r	Fetal_brain.genes.annot	ENSG00000152078	1.7209	0.042636	TLCD4	0.72092
clustering_r	Fetal_brain.genes.annot	ENSG00000174963	1.7206	0.042666	ZIC4	0.72092
clustering_r	Fetal_brain.genes.annot	ENSG00000167311	1.7204	0.042684	ART5	0.72092
clustering_r	Fetal_brain.genes.annot	ENSG00000139405	1.7203	0.042689	RITA1	0.72092
clustering_r	Fetal_brain.genes.annot	ENSG00000251579	1.7202	0.042696	AC055733.3	0.72092
clustering_r	Fetal_brain.genes.annot	ENSG00000259349	1.7202	0.042696	AC011921.1	0.72092
clustering_r	Fetal_brain.genes.annot	ENSG00000277866	1.72	0.042719	AC022106.2	0.72092
clustering_r	Fetal_brain.genes.annot	ENSG00000200151	1.7198	0.042735	RN7SKP231	0.72092
clustering_r	Fetal_brain.genes.annot	ENSG00000249715	1.7196	0.042748	FER1L5	0.72092
clustering_r	Fetal_brain.genes.annot	ENSG00000272682	1.7196	0.042752	AC004471.2	0.72092
clustering_r	Fetal_brain.genes.annot	ENSG00000258788	1.7194	0.04277	CKS1BP1	0.72092
clustering_r	Fetal_brain.genes.annot	ENSG00000176555	1.7194	0.04277	OR4S1	0.72092
clustering_r	Fetal_brain.genes.annot	ENSG00000228594	1.7194	0.042774	FNDC10	0.72092
clustering_r	Fetal_brain.genes.annot	ENSG00000257378	1.7193	0.042776	AC025154.1	0.72092
small_worldness_r	Midbrain_DA.genes.annot	ENSG00000250735	1.6991	0.044654	AC096759.2	0.720925
small_worldness_r	Midbrain_DA.genes.annot	ENSG00000253172	1.6986	0.044699	AC008378.2	0.720925
small_worldness_r	Midbrain_DA.genes.annot	ENSG00000157540	1.6985	0.04471	DYRK1A	0.720925
small_worldness_r	Midbrain_DA.genes.annot	ENSG00000267303	1.6984	0.044719	AC011511.4	0.720925
small_worldness_r	Midbrain_DA.genes.annot	ENSG00000207182	1.6982	0.044737	RNU1-44P	0.720925
small_worldness_r	Midbrain_DA.genes.annot	ENSG00000231007	1.6974	0.044809	CDC20P1	0.720925
small_worldness_r	Midbrain_DA.genes.annot	ENSG00000201727	1.6974	0.044811	RNA5SP173	0.720925
small_worldness_r	Midbrain_DA.genes.annot	ENSG00000263829	1.6973	0.044818	SINHCAFP1	0.720925
small_worldness_r	Midbrain_DA.genes.annot	ENSG00000205433	1.6969	0.044855	SNRPGP6	0.720925
small_worldness_r	Midbrain_DA.genes.annot	ENSG00000238246	1.6968	0.044867	AC069549.1	0.720925
small_worldness_r	Midbrain_DA.genes.annot	ENSG00000131910	1.6968	0.04487	NR0B2	0.720925
small_worldness_r	Midbrain_DA.genes.annot	ENSG00000196843	1.6965	0.044893	ARID5A	0.720925
small_worldness_r	Midbrain_DA.genes.annot	ENSG00000214121	1.6962	0.044921	PRDX1P1	0.720925
small_worldness_r	Midbrain_DA.genes.annot	ENSG00000260764	1.6962	0.044923	AC007224.1	0.720925
small_worldness_r	Midbrain_DA.genes.annot	ENSG00000201920	1.6962	0.044928	RNA5SP442	0.720925
small_worldness_r	Midbrain_DA.genes.annot	ENSG00000266490	1.696	0.04494	AC127024.5	0.720925
small_worldness_r	Midbrain_DA.genes.annot	ENSG00000269107	1.696	0.044947	AC092329.1	0.720925
small_worldness_r	Midbrain_DA.genes.annot	ENSG00000139874	1.6958	0.044961	SSTR1	0.720925
small_worldness_r	Midbrain_DA.genes.annot	ENSG00000276064	1.6958	0.044963	AL365222.1	0.720925
small_worldness_r	Midbrain_DA.genes.annot	ENSG00000201671	1.6957	0.044975	RNA5SP90	0.720925
small_worldness_r	Midbrain_DA.genes.annot	ENSG00000183354	1.6956	0.044982	KIAA2026	0.720925
small_worldness_r	Midbrain_DA.genes.annot	ENSG00000172366	1.6956	0.044983	MCRIP2	0.720925
small_worldness_r	Midbrain_DA.genes.annot	ENSG00000265291	1.6955	0.044992	MIR4710	0.720925
small_worldness_r	Midbrain_DA.genes.annot	ENSG00000134940	1.6955	0.044995	ACRV1	0.720925
small_worldness_r	Midbrain_DA.genes.annot	ENSG00000171501	1.6954	0.045	OR1N2	0.720925
small_worldness_r	Midbrain_DA.genes.annot	ENSG00000238482	1.6954	0.045004	RNU6-1208P	0.720925
small_worldness_r	Midbrain_DA.genes.annot	ENSG00000226358	1.6952	0.04502	KRT8P38	0.720925
small_worldness_r	Midbrain_DA.genes.annot	ENSG00000258754	1.6951	0.045024	LINC01579	0.720925
small_worldness_r	Midbrain_DA.genes.annot	ENSG00000271159	1.6951	0.04503	HINT1P2	0.720925
small_worldness_r	Midbrain_DA.genes.annot	ENSG00000268475	1.695	0.045039	AC011462.2	0.720925
small_worldness_r	Cortical_Neuron.genes.annot	ENSG00000272958	1.7629	0.038962	AP000322.1	0.720937
small_worldness_r	Cortical_Neuron.genes.annot	ENSG00000233521	1.7628	0.038964	LINC01638	0.720937
clustering_r	Cortical_Neuron.genes.annot	ENSG00000207730	1.6976	0.044788	MIR200B	0.720948
clustering_r	Cortical_Neuron.genes.annot	ENSG00000259065	1.6976	0.044788	AC005520.4	0.720948
clustering_r	Cortical_Neuron.genes.annot	ENSG00000187045	1.6975	0.044799	TMPRSS6	0.720948
ipsilateral_degree_r	Adult_brain.genes.annot	ENSG00000252682	1.6641	0.048046	SNORD59	0.720975
ipsilateral_degree_r	Adult_brain.genes.annot	ENSG00000226263	1.664	0.048054	ISM1-AS1	0.720975
ipsilateral_degree_r	Adult_brain.genes.annot	ENSG00000144061	1.6639	0.048068	NPHP1	0.720979
small_worldness_r	Fetal_brain.genes.annot	ENSG00000197614	1.8392	0.032945	MFAP5	0.720982
small_worldness_r	Fetal_brain.genes.annot	ENSG00000226030	1.839	0.032955	HLA-DQB3	0.720982
small_worldness_r	Fetal_brain.genes.annot	ENSG00000262810	1.8387	0.032979	AC090617.4	0.720982
small_worldness_r	Fetal_brain.genes.annot	ENSG00000042317	1.8387	0.032983	AL049834.1	0.720982
small_worldness_r	Fetal_brain.genes.annot	ENSG00000226999	1.8386	0.032987	AC073325.2	0.720982
small_worldness_r	Fetal_brain.genes.annot	ENSG00000154342	1.8385	0.032994	WNT3A	0.720982
small_worldness_global	Cortical_Neuron.genes.annot	ENSG00000149177	1.6503	0.049437	PTPRJ	0.721002
small_worldness_global	Cortical_Neuron.genes.annot	ENSG00000260265	1.6501	0.049463	LINC02562	0.721002
small_worldness_global	Cortical_Neuron.genes.annot	ENSG00000177000	1.65	0.049468	MTHFR	0.721002
small_worldness_global	Cortical_Neuron.genes.annot	ENSG00000159200	1.65	0.049473	RCAN1	0.721002
small_worldness_r	Adult_brain.genes.annot	ENSG00000231064	1.787	0.036966	AC234582.1	0.721022
small_worldness_l	Fetal_brain.genes.annot	ENSG00000138741	1.6769	0.046777	TRPC3	0.721036
path_length_l	Cortical_Neuron.genes.annot	ENSG00000238831	1.6599	0.048471	RNU7-189P	0.721037
path_length_l	Cortical_Neuron.genes.annot	ENSG00000230069	1.6597	0.048485	LRRC37A15P	0.721037
path_length_l	Cortical_Neuron.genes.annot	ENSG00000248971	1.6597	0.048485	KRT8P46	0.721037
path_length_l	Cortical_Neuron.genes.annot	ENSG00000206776	1.6596	0.048497	SNORA32	0.721037
path_length_l	Cortical_Neuron.genes.annot	ENSG00000269172	1.6594	0.048521	AC011443.1	0.721037
path_length_l	Cortical_Neuron.genes.annot	ENSG00000234061	1.6593	0.048526	AC007969.2	0.721037
path_length_l	Cortical_Neuron.genes.annot	ENSG00000228803	1.6592	0.04854	MTCYBP42	0.721037
path_length_l	Cortical_Neuron.genes.annot	ENSG00000231483	1.6591	0.048544	LINC02678	0.721037
ipsilateral_degree_r	ENSG.genes.annot	ENSG00000179344	1.6605	0.048409	HLA-DQB1	0.721039
small_worldness_r	Cortical_Neuron.genes.annot	ENSG00000130749	1.7626	0.038984	ZC3H4	0.721053
path_length_l	Cortical_Neuron.genes.annot	ENSG00000269584	1.659	0.048561	TDGF1P7	0.721086
path_length_l	Fetal_brain.genes.annot	ENSG00000196735	1.669	0.047563	HLA-DQA1	0.721091
small_worldness_r	Adult_brain.genes.annot	ENSG00000205846	1.7868	0.036985	CLEC6A	0.721091
small_worldness_r	Adult_brain.genes.annot	ENSG00000207319	1.7866	0.036997	Y_RNA	0.721091
efficiency_r	Cortical_Neuron.genes.annot	ENSG00000248949	1.7062	0.043987	AC122719.1	0.721107
ipsilateral_degree_r	Fetal_brain.genes.annot	ENSG00000251454	1.7137	0.04329	AC025244.2	0.721141
ipsilateral_degree_r	Fetal_brain.genes.annot	ENSG00000261706	1.7134	0.043321	LINC00165	0.721141
ipsilateral_degree_r	Fetal_brain.genes.annot	ENSG00000174945	1.7132	0.043336	AMZ1	0.721141
ipsilateral_degree_r	Fetal_brain.genes.annot	ENSG00000204614	1.7132	0.043341	TRIM40	0.721141
ipsilateral_degree_r	Fetal_brain.genes.annot	ENSG00000169856	1.7131	0.043345	ONECUT1	0.721141
ipsilateral_degree_r	Fetal_brain.genes.annot	ENSG00000231892	1.713	0.043357	AC073316.2	0.721141
ipsilateral_degree_r	Fetal_brain.genes.annot	ENSG00000135387	1.713	0.043361	CAPRIN1	0.721141
ipsilateral_degree_r	Fetal_brain.genes.annot	ENSG00000277708	1.7128	0.043379	PGBD4P2	0.721141
ipsilateral_degree_r	Fetal_brain.genes.annot	ENSG00000018236	1.7127	0.043383	CNTN1	0.721141
ipsilateral_degree_r	Fetal_brain.genes.annot	ENSG00000160087	1.7127	0.043384	UBE2J2	0.721141
ipsilateral_degree_r	Fetal_brain.genes.annot	ENSG00000267004	1.7126	0.043392	AC018761.1	0.721141
ipsilateral_degree_r	Fetal_brain.genes.annot	ENSG00000159403	1.7125	0.043399	C1R	0.721141
ipsilateral_degree_r	Fetal_brain.genes.annot	ENSG00000205517	1.7123	0.043423	RGL3	0.721141
ipsilateral_degree_r	Fetal_brain.genes.annot	ENSG00000270634	1.7122	0.043432	AC005518.2	0.721141
ipsilateral_degree_r	Fetal_brain.genes.annot	ENSG00000128694	1.7122	0.043434	OSGEPL1	0.721141
ipsilateral_degree_r	Fetal_brain.genes.annot	ENSG00000248656	1.7121	0.043438	AC083795.2	0.721141
ipsilateral_degree_r	Fetal_brain.genes.annot	ENSG00000266929	1.712	0.043448	AC067852.1	0.721141
clustering_r	ENSG.genes.annot	ENSG00000113805	1.7553	0.0396	CNTN3	0.721147
clustering_r	ENSG.genes.annot	ENSG00000241973	1.7549	0.039635	PI4KA	0.721147
clustering_r	ENSG.genes.annot	ENSG00000164615	1.7549	0.039639	CAMLG	0.721147
small_worldness_r	Cortical_Neuron.genes.annot	ENSG00000223694	1.7621	0.03903	ADH5P3	0.72115
small_worldness_r	Cortical_Neuron.genes.annot	ENSG00000108702	1.762	0.039033	CCL1	0.72115
small_worldness_r	Cortical_Neuron.genes.annot	ENSG00000164251	1.7619	0.039042	F2RL1	0.72115
small_worldness_r	Cortical_Neuron.genes.annot	ENSG00000249982	1.7619	0.039044	AC005823.2	0.72115
small_worldness_r	Cortical_Neuron.genes.annot	ENSG00000114779	1.7617	0.039059	ABHD14B	0.721174
small_worldness_r	Cortical_Neuron.genes.annot	ENSG00000276250	1.7615	0.039074	AC127024.6	0.721198
ipsilateral_degree_r	Fetal_brain.genes.annot	ENSG00000248489	1.7117	0.043478	LINC02062	0.7212
ipsilateral_degree_r	Fetal_brain.genes.annot	ENSG00000116260	1.7117	0.043479	QSOX1	0.7212
small_worldness_r	Fetal_brain.genes.annot	ENSG00000197506	1.838	0.033031	SLC28A3	0.72121
small_worldness_r	Fetal_brain.genes.annot	ENSG00000239257	1.8379	0.033042	RPL23AP1	0.72121
small_worldness_r	Fetal_brain.genes.annot	ENSG00000263586	1.8376	0.033061	HID1-AS1	0.72121
small_worldness_r	Fetal_brain.genes.annot	ENSG00000197183	1.8374	0.033079	NOL4L	0.72121
small_worldness_r	Fetal_brain.genes.annot	ENSG00000166589	1.8372	0.033091	CDH16	0.72121
small_worldness_r	Fetal_brain.genes.annot	ENSG00000259081	1.837	0.033101	AF111169.3	0.72121
small_worldness_r	Fetal_brain.genes.annot	ENSG00000142046	1.8368	0.033123	TMEM91	0.72121
small_worldness_r	Fetal_brain.genes.annot	ENSG00000267509	1.8368	0.033123	AC010511.1	0.72121
small_worldness_r	Fetal_brain.genes.annot	ENSG00000220920	1.8367	0.033128	AL023807.1	0.72121
path_length_l	Cortical_Neuron.genes.annot	ENSG00000171806	1.6587	0.048588	METTL18	0.721214
path_length_l	Cortical_Neuron.genes.annot	ENSG00000214815	1.6586	0.048597	IMPDH1P3	0.721214
path_length_l	Fetal_brain.genes.annot	ENSG00000134996	1.6685	0.047612	OSTF1	0.721216
path_length_l	Fetal_brain.genes.annot	ENSG00000255364	1.6684	0.047618	SMILR	0.721216
path_length_l	Fetal_brain.genes.annot	ENSG00000206659	1.6682	0.047634	Y_RNA	0.721216
path_length_l	Fetal_brain.genes.annot	ENSG00000252892	1.668	0.047656	RNU6-548P	0.721216
path_length_l	Fetal_brain.genes.annot	ENSG00000231601	1.668	0.04766	AL157709.1	0.721216
path_length_l	Fetal_brain.genes.annot	ENSG00000186965	1.6679	0.047671	KRTAP19-2	0.721216
path_length_l	Fetal_brain.genes.annot	ENSG00000231396	1.6678	0.047674	USP17L10	0.721216
path_length_l	Fetal_brain.genes.annot	ENSG00000255361	1.6677	0.04769	AC103843.2	0.721216
path_length_l	Fetal_brain.genes.annot	ENSG00000176204	1.6673	0.047724	LRRTM4	0.721216
path_length_l	Fetal_brain.genes.annot	ENSG00000125875	1.6673	0.047732	TBC1D20	0.721216
path_length_l	Fetal_brain.genes.annot	ENSG00000239670	1.6672	0.047734	AL355864.2	0.721216
path_length_l	Fetal_brain.genes.annot	ENSG00000259964	1.6672	0.047736	THSD4-AS1	0.721216
ipsilateral_degree_r	Cortical_Neuron.genes.annot	ENSG00000087301	1.6494	0.049529	TXNDC16	0.721219
ipsilateral_degree_r	Fetal_brain.genes.annot	ENSG00000231359	1.7113	0.043512	AC072052.1	0.721234
ipsilateral_degree_r	Fetal_brain.genes.annot	ENSG00000254011	1.7112	0.043525	AC011333.1	0.721234
ipsilateral_degree_r	Fetal_brain.genes.annot	ENSG00000186019	1.7111	0.043531	AC021092.1	0.721234
ipsilateral_degree_r	Fetal_brain.genes.annot	ENSG00000242036	1.711	0.043536	AC128713.1	0.721234
ipsilateral_degree_r	Cortical_Neuron.genes.annot	ENSG00000231550	1.6493	0.049544	PTCHD3P2	0.721238
efficiency_l	Fetal_brain.genes.annot	ENSG00000201326	1.6635	0.048109	SNORD115-22	0.721251
small_worldness_r	Midbrain_DA.genes.annot	ENSG00000088836	1.6945	0.045083	SLC4A11	0.72126
small_worldness_r	Midbrain_DA.genes.annot	ENSG00000284428	1.6943	0.0451	AC092329.4	0.72126
small_worldness_r	Midbrain_DA.genes.annot	ENSG00000146707	1.6943	0.045101	POMZP3	0.72126
clustering_r	Adult_brain.genes.annot	ENSG00000273973	1.6777	0.046701	AC025162.2	0.721277
path_length_l	Cortical_Neuron.genes.annot	ENSG00000207600	1.6584	0.048615	MIR598	0.721278
efficiency_l	Fetal_brain.genes.annot	ENSG00000271401	1.6632	0.048133	AC010680.5	0.72128
efficiency_l	Fetal_brain.genes.annot	ENSG00000160200	1.6631	0.048145	CBS	0.72128
efficiency_l	Fetal_brain.genes.annot	ENSG00000143553	1.663	0.048159	SNAPIN	0.72128
efficiency_l	Fetal_brain.genes.annot	ENSG00000158710	1.6627	0.048184	TAGLN2	0.72128
efficiency_l	Fetal_brain.genes.annot	ENSG00000248646	1.6624	0.048215	AC096759.1	0.72128
efficiency_l	Fetal_brain.genes.annot	ENSG00000235605	1.6622	0.048234	AL355472.1	0.72128
efficiency_l	Fetal_brain.genes.annot	ENSG00000143321	1.6622	0.048235	HDGF	0.72128
efficiency_l	Fetal_brain.genes.annot	ENSG00000273391	1.6622	0.048239	AC083880.1	0.72128
efficiency_l	Fetal_brain.genes.annot	ENSG00000237370	1.6621	0.048246	AC010907.2	0.72128
efficiency_l	Fetal_brain.genes.annot	ENSG00000257962	1.662	0.048254	AC011773.2	0.72128
efficiency_l	Fetal_brain.genes.annot	ENSG00000196371	1.6619	0.048262	FUT4	0.72128
ipsilateral_degree_r	ENSG.genes.annot	ENSG00000166224	1.6584	0.048619	SGPL1	0.721283
ipsilateral_degree_r	ENSG.genes.annot	ENSG00000105186	1.6583	0.048627	ANKRD27	0.721283
ipsilateral_degree_r	ENSG.genes.annot	ENSG00000135482	1.6582	0.048643	ZC3H10	0.721283
ipsilateral_degree_r	ENSG.genes.annot	ENSG00000184445	1.6581	0.048648	KNTC1	0.721283
ipsilateral_degree_r	ENSG.genes.annot	ENSG00000163214	1.6581	0.048651	DHX57	0.721283
ipsilateral_degree_r	ENSG.genes.annot	ENSG00000205076	1.6575	0.04871	LGALS7	0.721283
ipsilateral_degree_r	ENSG.genes.annot	ENSG00000166869	1.6574	0.048714	CHP2	0.721283
ipsilateral_degree_r	ENSG.genes.annot	ENSG00000149658	1.6571	0.048749	YTHDF1	0.721283
ipsilateral_degree_r	Fetal_brain.genes.annot	ENSG00000090674	1.7108	0.043563	MCOLN1	0.721286
ipsilateral_degree_r	Fetal_brain.genes.annot	ENSG00000166090	1.7106	0.043575	IL25	0.721286
ipsilateral_degree_r	Fetal_brain.genes.annot	ENSG00000252723	1.7102	0.043612	RNU6-677P	0.721286
ipsilateral_degree_r	Fetal_brain.genes.annot	ENSG00000224100	1.7101	0.043622	AP001630.1	0.721286
ipsilateral_degree_r	Fetal_brain.genes.annot	ENSG00000250385	1.7101	0.043628	AC106772.2	0.721286
ipsilateral_degree_r	Fetal_brain.genes.annot	ENSG00000250416	1.71	0.043631	SEC63P2	0.721286
ipsilateral_degree_r	Fetal_brain.genes.annot	ENSG00000222500	1.7099	0.043644	RNA5SP475	0.721286
ipsilateral_degree_r	Fetal_brain.genes.annot	ENSG00000153982	1.7098	0.043649	GDPD1	0.721286
ipsilateral_degree_r	Adult_brain.genes.annot	ENSG00000182565	1.6635	0.048103	OR4C2P	0.721298
ipsilateral_degree_r	Cortical_Neuron.genes.annot	ENSG00000070413	1.6491	0.049566	DGCR2	0.721305
ipsilateral_degree_r	Cortical_Neuron.genes.annot	ENSG00000199172	1.649	0.049576	MIR331	0.721305
small_worldness_l	Fetal_brain.genes.annot	ENSG00000224611	1.6763	0.046837	AC007919.1	0.721305
small_worldness_l	Fetal_brain.genes.annot	ENSG00000198208	1.6757	0.046895	RPS6KL1	0.721305
small_worldness_l	Fetal_brain.genes.annot	ENSG00000140983	1.6757	0.046899	RHOT2	0.721305
small_worldness_l	Fetal_brain.genes.annot	ENSG00000261054	1.6757	0.046902	AC036108.2	0.721305
small_worldness_l	Fetal_brain.genes.annot	ENSG00000120913	1.6756	0.046907	PDLIM2	0.721305
small_worldness_l	Fetal_brain.genes.annot	ENSG00000100207	1.6755	0.046914	TCF20	0.721305
small_worldness_l	Fetal_brain.genes.annot	ENSG00000224322	1.6755	0.046919	AC004009.1	0.721305
small_worldness_l	Fetal_brain.genes.annot	ENSG00000199361	1.6754	0.046932	RNU1-150P	0.721305
small_worldness_l	Fetal_brain.genes.annot	ENSG00000111816	1.6753	0.046937	FRK	0.721305
small_worldness_l	Fetal_brain.genes.annot	ENSG00000233956	1.6752	0.046946	BTF3P6	0.721305
small_worldness_l	Fetal_brain.genes.annot	ENSG00000119138	1.6751	0.046955	KLF9	0.721305
small_worldness_l	Fetal_brain.genes.annot	ENSG00000113048	1.675	0.046971	MRPS27	0.721305
small_worldness_l	Fetal_brain.genes.annot	ENSG00000118985	1.6749	0.046973	ELL2	0.721305
ipsilateral_degree_r	Cortical_Neuron.genes.annot	ENSG00000272973	1.6487	0.04961	AP000350.5	0.721314
ipsilateral_degree_r	Cortical_Neuron.genes.annot	ENSG00000056487	1.6482	0.049652	PHF21B	0.721314
ipsilateral_degree_r	Cortical_Neuron.genes.annot	ENSG00000275475	1.6479	0.049683	IGHV3-54	0.721314
ipsilateral_degree_r	Cortical_Neuron.genes.annot	ENSG00000261395	1.6477	0.049711	HSPE1P5	0.721314
ipsilateral_degree_r	Cortical_Neuron.genes.annot	ENSG00000248846	1.6474	0.049739	LINC02065	0.721314
ipsilateral_degree_r	Cortical_Neuron.genes.annot	ENSG00000214870	1.6472	0.049754	AC004540.1	0.721314
ipsilateral_degree_r	Cortical_Neuron.genes.annot	ENSG00000255291	1.6471	0.049772	HMGB1P40	0.721314
ipsilateral_degree_r	Cortical_Neuron.genes.annot	ENSG00000267013	1.647	0.049778	LINC01929	0.721314
ipsilateral_degree_r	Cortical_Neuron.genes.annot	ENSG00000266490	1.6469	0.049786	AC127024.5	0.721314
ipsilateral_degree_r	Cortical_Neuron.genes.annot	ENSG00000234907	1.6469	0.049793	AL593851.1	0.721314
ipsilateral_degree_r	Cortical_Neuron.genes.annot	ENSG00000200974	1.6469	0.049794	RNU4-87P	0.721314
ipsilateral_degree_r	Cortical_Neuron.genes.annot	ENSG00000254965	1.6468	0.049802	C1DP5	0.721314
ipsilateral_degree_r	Cortical_Neuron.genes.annot	ENSG00000199366	1.6468	0.049803	Y_RNA	0.721314
ipsilateral_degree_r	Cortical_Neuron.genes.annot	ENSG00000254412	1.6467	0.049806	AC118273.1	0.721314
ipsilateral_degree_r	Cortical_Neuron.genes.annot	ENSG00000276925	1.6467	0.049806	AC099778.2	0.721314
ipsilateral_degree_r	Cortical_Neuron.genes.annot	ENSG00000251604	1.6467	0.049807	LINC01385	0.721314
ipsilateral_degree_r	Cortical_Neuron.genes.annot	ENSG00000250057	1.6465	0.049827	AC114781.2	0.721314
ipsilateral_degree_r	Cortical_Neuron.genes.annot	ENSG00000259834	1.6465	0.049833	AL365361.1	0.721314
ipsilateral_degree_r	Cortical_Neuron.genes.annot	ENSG00000225911	1.6464	0.049837	AC009310.1	0.721314
small_worldness_l	Fetal_brain.genes.annot	ENSG00000202283	1.6747	0.046992	SNORA33	0.721329
small_worldness_l	Fetal_brain.genes.annot	ENSG00000228935	1.6746	0.047002	AL353132.1	0.721329
efficiency_l	Fetal_brain.genes.annot	ENSG00000102547	1.6617	0.048286	CAB39L	0.721329
efficiency_l	Fetal_brain.genes.annot	ENSG00000263531	1.6614	0.048316	AC130324.1	0.721329
efficiency_l	Fetal_brain.genes.annot	ENSG00000234432	1.6609	0.048363	AC092171.3	0.721329
efficiency_l	Fetal_brain.genes.annot	ENSG00000273084	1.6609	0.048363	AC092171.5	0.721329
efficiency_l	Fetal_brain.genes.annot	ENSG00000251314	1.6608	0.048381	AC104123.1	0.721329
efficiency_l	Fetal_brain.genes.annot	ENSG00000142039	1.6607	0.048391	CCDC97	0.721329
efficiency_l	Fetal_brain.genes.annot	ENSG00000164574	1.6603	0.048424	GALNT10	0.721329
efficiency_l	Fetal_brain.genes.annot	ENSG00000230112	1.6603	0.048424	AL157398.1	0.721329
efficiency_l	Fetal_brain.genes.annot	ENSG00000258111	1.6597	0.04849	AC079316.1	0.721329
efficiency_l	Fetal_brain.genes.annot	ENSG00000140983	1.6596	0.048498	RHOT2	0.721329
efficiency_l	Fetal_brain.genes.annot	ENSG00000249089	1.6592	0.048537	AIG1P1	0.721329
efficiency_l	Fetal_brain.genes.annot	ENSG00000277715	1.6592	0.048543	AC079174.2	0.721329
efficiency_l	Fetal_brain.genes.annot	ENSG00000108599	1.6591	0.048551	AKAP10	0.721329
efficiency_l	Fetal_brain.genes.annot	ENSG00000233125	1.6589	0.048569	ACTBP12	0.721329
efficiency_l	Fetal_brain.genes.annot	ENSG00000249495	1.6588	0.048578	AC117525.1	0.721329
efficiency_l	Fetal_brain.genes.annot	ENSG00000183117	1.6587	0.048588	CSMD1	0.721329
efficiency_l	Fetal_brain.genes.annot	ENSG00000253270	1.6586	0.048599	AC090541.1	0.721329
efficiency_l	Fetal_brain.genes.annot	ENSG00000229122	1.6585	0.048608	AGBL5-IT1	0.721329
efficiency_l	Fetal_brain.genes.annot	ENSG00000236326	1.6585	0.04861	AL050331.2	0.721329
efficiency_l	Fetal_brain.genes.annot	ENSG00000207561	1.6582	0.048639	MIR635	0.721329
efficiency_l	Fetal_brain.genes.annot	ENSG00000139168	1.6582	0.048641	ZCRB1	0.721329
efficiency_l	Fetal_brain.genes.annot	ENSG00000160201	1.6581	0.048644	U2AF1	0.721329
efficiency_l	Fetal_brain.genes.annot	ENSG00000164778	1.6581	0.048646	EN2	0.721329
efficiency_l	Fetal_brain.genes.annot	ENSG00000207213	1.658	0.048662	Y_RNA	0.721329
efficiency_l	Fetal_brain.genes.annot	ENSG00000201180	1.6579	0.048673	RNU6-115P	0.721329
efficiency_l	Fetal_brain.genes.annot	ENSG00000199803	1.6579	0.048673	RNU6-1159P	0.721329
efficiency_l	Fetal_brain.genes.annot	ENSG00000230174	1.6578	0.048674	LINC01149	0.721329
efficiency_l	Fetal_brain.genes.annot	ENSG00000225415	1.6578	0.048675	ACKR4P1	0.721329
efficiency_l	Fetal_brain.genes.annot	ENSG00000183908	1.6574	0.048723	LRRC55	0.721329
efficiency_l	Fetal_brain.genes.annot	ENSG00000258996	1.6571	0.048747	PPIAP5	0.721329
efficiency_l	Fetal_brain.genes.annot	ENSG00000183196	1.657	0.048756	CHST6	0.721329
efficiency_l	Fetal_brain.genes.annot	ENSG00000258548	1.6568	0.048778	LINC00645	0.721329
efficiency_l	Fetal_brain.genes.annot	ENSG00000160124	1.6567	0.048785	CCDC58	0.721329
efficiency_l	Fetal_brain.genes.annot	ENSG00000181027	1.6567	0.048791	FKRP	0.721329
efficiency_l	Fetal_brain.genes.annot	ENSG00000271586	1.6565	0.048813	AC011894.1	0.721329
efficiency_l	Fetal_brain.genes.annot	ENSG00000252552	1.6564	0.048817	RNU6-307P	0.721329
efficiency_l	Fetal_brain.genes.annot	ENSG00000199212	1.6564	0.048818	RNU105C	0.721329
efficiency_l	Fetal_brain.genes.annot	ENSG00000154265	1.6564	0.048821	ABCA5	0.721329
efficiency_l	Fetal_brain.genes.annot	ENSG00000266423	1.6564	0.048822	MIR3163	0.721329
efficiency_l	Fetal_brain.genes.annot	ENSG00000196344	1.6564	0.048824	ADH7	0.721329
efficiency_l	Fetal_brain.genes.annot	ENSG00000253148	1.6561	0.04885	RGS21	0.721329
efficiency_l	Fetal_brain.genes.annot	ENSG00000248943	1.6559	0.048871	AC140125.1	0.721329
efficiency_l	Fetal_brain.genes.annot	ENSG00000273013	1.6558	0.048879	AC117490.2	0.721329
efficiency_l	Fetal_brain.genes.annot	ENSG00000213471	1.6555	0.048908	TTLL13P	0.721329
efficiency_l	Fetal_brain.genes.annot	ENSG00000204670	1.6555	0.048909	IGKV1OR2-3	0.721329
efficiency_l	Fetal_brain.genes.annot	ENSG00000091879	1.6554	0.048925	ANGPT2	0.721329
efficiency_l	Fetal_brain.genes.annot	ENSG00000233303	1.6553	0.048936	XXYLT1-AS1	0.721329
efficiency_l	Fetal_brain.genes.annot	ENSG00000227471	1.6552	0.048943	AKR1B15	0.721329
efficiency_l	Fetal_brain.genes.annot	ENSG00000248918	1.6551	0.048954	AC008808.1	0.721329
efficiency_l	Fetal_brain.genes.annot	ENSG00000240359	1.655	0.048967	UBL5P3	0.721329
efficiency_l	Fetal_brain.genes.annot	ENSG00000150316	1.6547	0.048994	CWC15	0.721329
efficiency_l	Fetal_brain.genes.annot	ENSG00000234777	1.6547	0.048996	LINC02529	0.721329
efficiency_l	Fetal_brain.genes.annot	ENSG00000222047	1.6543	0.049034	C10orf55	0.721329
efficiency_l	Fetal_brain.genes.annot	ENSG00000248305	1.6541	0.049055	AC105416.1	0.721329
efficiency_l	Fetal_brain.genes.annot	ENSG00000277436	1.654	0.049062	REXO1L5P	0.721329
efficiency_l	Fetal_brain.genes.annot	ENSG00000051009	1.6539	0.04907	FAM160A2	0.721329
efficiency_l	Fetal_brain.genes.annot	ENSG00000227038	1.6539	0.04907	GTF2IP7	0.721329
efficiency_l	Fetal_brain.genes.annot	ENSG00000259075	1.6536	0.049106	POC1B-GALNT4	0.721329
efficiency_l	Fetal_brain.genes.annot	ENSG00000211974	1.6534	0.049126	IGHV2-70D	0.721329
efficiency_l	Fetal_brain.genes.annot	ENSG00000274576	1.6534	0.049126	IGHV2-70	0.721329
efficiency_l	Fetal_brain.genes.annot	ENSG00000272084	1.6531	0.049157	AL137127.1	0.721329
efficiency_l	Fetal_brain.genes.annot	ENSG00000250966	1.653	0.049163	H3P14	0.721329
efficiency_l	Fetal_brain.genes.annot	ENSG00000164366	1.653	0.049169	CCDC127	0.721329
efficiency_l	Fetal_brain.genes.annot	ENSG00000201023	1.6529	0.049171	Y_RNA	0.721329
efficiency_l	Fetal_brain.genes.annot	ENSG00000204316	1.6529	0.049175	MRPL38	0.721329
efficiency_l	Fetal_brain.genes.annot	ENSG00000089053	1.6529	0.049177	ANAPC5	0.721329
efficiency_l	Fetal_brain.genes.annot	ENSG00000252780	1.6528	0.049187	RNA5SP471	0.721329
efficiency_l	Fetal_brain.genes.annot	ENSG00000257373	1.6527	0.049199	AC012038.1	0.721329
ipsilateral_degree_r	Adult_brain.genes.annot	ENSG00000225603	1.6634	0.04812	AC244394.1	0.721347
efficiency_l	Fetal_brain.genes.annot	ENSG00000185002	1.6524	0.049225	RFX6	0.721352
efficiency_l	Fetal_brain.genes.annot	ENSG00000138592	1.6524	0.049228	USP8	0.721352
clustering_r	Adult_brain.genes.annot	ENSG00000229065	1.6773	0.046739	AL354893.2	0.721352
clustering_r	Adult_brain.genes.annot	ENSG00000204475	1.6773	0.046741	NCR3	0.721352
clustering_r	Adult_brain.genes.annot	ENSG00000160396	1.6772	0.046753	HIPK4	0.721352
clustering_r	Adult_brain.genes.annot	ENSG00000204304	1.677	0.046769	PBX2	0.721352
clustering_r	Adult_brain.genes.annot	ENSG00000256310	1.6768	0.04679	NDUFA5P6	0.721352
clustering_r	Adult_brain.genes.annot	ENSG00000149636	1.6767	0.046798	DSN1	0.721352
clustering_r	Adult_brain.genes.annot	ENSG00000229626	1.6767	0.046802	PIGCP2	0.721352
small_worldness_r	Midbrain_DA.genes.annot	ENSG00000255338	1.6941	0.045122	AC118273.2	0.721378
clustering_r	Adult_brain.genes.annot	ENSG00000197223	1.6764	0.046834	C1D	0.721396
clustering_r	Adult_brain.genes.annot	ENSG00000257456	1.6761	0.046855	AC009320.1	0.721396
clustering_r	Adult_brain.genes.annot	ENSG00000178538	1.6761	0.046857	CA8	0.721396
clustering_r	Adult_brain.genes.annot	ENSG00000239888	1.6759	0.046876	RN7SL792P	0.721396
clustering_r	Adult_brain.genes.annot	ENSG00000241993	1.6758	0.046884	RPL38P1	0.721396
clustering_r	Adult_brain.genes.annot	ENSG00000099940	1.6757	0.046896	SNAP29	0.721396
clustering_r	Adult_brain.genes.annot	ENSG00000091428	1.6757	0.046901	RAPGEF4	0.721396
clustering_r	Adult_brain.genes.annot	ENSG00000121621	1.6755	0.046915	KIF18A	0.721399
clustering_r	Adult_brain.genes.annot	ENSG00000206652	1.6753	0.046942	RNU1-1	0.721399
clustering_r	Adult_brain.genes.annot	ENSG00000236539	1.6751	0.046955	HNRNPA1P54	0.721399
clustering_r	Adult_brain.genes.annot	ENSG00000084628	1.675	0.046963	NKAIN1	0.721399
clustering_r	Adult_brain.genes.annot	ENSG00000257653	1.6749	0.046981	AC117498.2	0.721399
clustering_r	Adult_brain.genes.annot	ENSG00000144834	1.6748	0.046991	TAGLN3	0.721399
clustering_r	Adult_brain.genes.annot	ENSG00000268472	1.6746	0.047003	AP002884.3	0.721399
clustering_r	Adult_brain.genes.annot	ENSG00000267502	1.6745	0.04702	CTC-550B14.8	0.721399
clustering_r	Adult_brain.genes.annot	ENSG00000230393	1.6743	0.04704	AC092667.1	0.721399
clustering_r	Adult_brain.genes.annot	ENSG00000201708	1.6742	0.047047	RNA5SP359	0.721399
clustering_r	Adult_brain.genes.annot	ENSG00000268458	1.6741	0.047056	AC011468.3	0.721399
clustering_r	Adult_brain.genes.annot	ENSG00000256897	1.674	0.047066	AC018410.1	0.721399
clustering_r	Fetal_brain.genes.annot	ENSG00000250616	1.7189	0.042819	AC012645.1	0.721414
small_worldness_r	Fetal_brain.genes.annot	ENSG00000135052	1.8364	0.033152	GOLM1	0.721434
small_worldness_r	Fetal_brain.genes.annot	ENSG00000205444	1.8359	0.033189	AL034376.1	0.721441
small_worldness_r	Fetal_brain.genes.annot	ENSG00000261521	1.8356	0.033207	RP11-408H20.1	0.721441
small_worldness_r	Fetal_brain.genes.annot	ENSG00000131969	1.8356	0.033209	ABHD12B	0.721441
small_worldness_r	Fetal_brain.genes.annot	ENSG00000171159	1.8355	0.033216	C9orf16	0.721441
small_worldness_r	Fetal_brain.genes.annot	ENSG00000197019	1.8354	0.033221	SERTAD1	0.721441
ipsilateral_degree_r	ENSG.genes.annot	ENSG00000129221	1.6565	0.048809	AIPL1	0.721447
ipsilateral_degree_r	ENSG.genes.annot	ENSG00000212122	1.6562	0.048841	TSSK1B	0.721447
efficiency_r	Cortical_Neuron.genes.annot	ENSG00000267339	1.7057	0.044029	LINC00906	0.721496
efficiency_r	Cortical_Neuron.genes.annot	ENSG00000095370	1.7053	0.044073	SH2D3C	0.721496
efficiency_r	Cortical_Neuron.genes.annot	ENSG00000283219	1.7051	0.044087	AC006160.2	0.721496
efficiency_r	Cortical_Neuron.genes.annot	ENSG00000258933	1.705	0.044094	LINC02279	0.721496
efficiency_r	Cortical_Neuron.genes.annot	ENSG00000253603	1.705	0.044096	CERNA3	0.721496
efficiency_r	Cortical_Neuron.genes.annot	ENSG00000197683	1.7046	0.044133	KRTAP26-1	0.721496
efficiency_r	Cortical_Neuron.genes.annot	ENSG00000267658	1.7043	0.044162	AC099811.3	0.721496
efficiency_r	Cortical_Neuron.genes.annot	ENSG00000260853	1.7042	0.044173	AC109460.2	0.721496
efficiency_r	Cortical_Neuron.genes.annot	ENSG00000218175	1.704	0.044187	AC016739.1	0.721496
efficiency_r	Cortical_Neuron.genes.annot	ENSG00000264714	1.7039	0.044203	KIAA0895LP1	0.721496
efficiency_r	Cortical_Neuron.genes.annot	ENSG00000254308	1.7038	0.044205	IGLVIV-59	0.721496
efficiency_r	Cortical_Neuron.genes.annot	ENSG00000221840	1.7038	0.044208	OR4A5	0.721496
efficiency_r	Cortical_Neuron.genes.annot	ENSG00000168928	1.7037	0.044214	CTRB2	0.721496
efficiency_r	Cortical_Neuron.genes.annot	ENSG00000258111	1.7036	0.044228	AC079316.1	0.721496
efficiency_r	Cortical_Neuron.genes.annot	ENSG00000228360	1.7036	0.04423	AC009220.1	0.721496
efficiency_r	Cortical_Neuron.genes.annot	ENSG00000243101	1.7032	0.044268	RPS3P7	0.721496
efficiency_r	Cortical_Neuron.genes.annot	ENSG00000227345	1.7031	0.044271	PARG	0.721496
efficiency_r	Cortical_Neuron.genes.annot	ENSG00000167549	1.7028	0.044305	CORO6	0.721496
efficiency_r	Cortical_Neuron.genes.annot	ENSG00000180447	1.7028	0.044305	GAS1	0.721496
efficiency_r	Cortical_Neuron.genes.annot	ENSG00000186106	1.7028	0.044307	ANKRD46	0.721496
efficiency_r	Cortical_Neuron.genes.annot	ENSG00000279939	1.7025	0.044327	AC025034.2	0.721496
efficiency_r	Cortical_Neuron.genes.annot	ENSG00000257307	1.7025	0.044328	AL162311.2	0.721496
efficiency_r	Cortical_Neuron.genes.annot	ENSG00000259026	1.7023	0.044353	AL049833.2	0.721496
efficiency_r	Cortical_Neuron.genes.annot	ENSG00000089220	1.7022	0.044355	PEBP1	0.721496
efficiency_r	Cortical_Neuron.genes.annot	ENSG00000242258	1.7022	0.044355	LINC00996	0.721496
efficiency_r	Cortical_Neuron.genes.annot	ENSG00000154222	1.7015	0.044425	CC2D1B	0.721496
efficiency_r	Cortical_Neuron.genes.annot	ENSG00000279685	1.7011	0.044459	MAPT-IT1	0.721496
efficiency_r	Cortical_Neuron.genes.annot	ENSG00000234723	1.701	0.044475	AC092421.1	0.721496
efficiency_r	Cortical_Neuron.genes.annot	ENSG00000268480	1.7008	0.044488	LINC01862	0.721496
efficiency_r	Cortical_Neuron.genes.annot	ENSG00000214121	1.7006	0.044508	PRDX1P1	0.721496
efficiency_r	Cortical_Neuron.genes.annot	ENSG00000225914	1.7006	0.044511	TSBP1-AS1	0.721496
efficiency_r	Cortical_Neuron.genes.annot	ENSG00000264422	1.7004	0.044527	AC015818.4	0.721496
efficiency_r	Cortical_Neuron.genes.annot	ENSG00000239930	1.7002	0.044543	AP001625.3	0.721496
efficiency_r	Cortical_Neuron.genes.annot	ENSG00000203546	1.7002	0.044547	AL139353.1	0.721496
efficiency_r	Cortical_Neuron.genes.annot	ENSG00000276250	1.6998	0.044587	AC127024.6	0.721496
efficiency_r	Cortical_Neuron.genes.annot	ENSG00000169255	1.6998	0.044588	B3GALNT1	0.721496
efficiency_r	Cortical_Neuron.genes.annot	ENSG00000197013	1.6997	0.044594	ZNF429	0.721496
efficiency_r	Cortical_Neuron.genes.annot	ENSG00000125454	1.6996	0.044601	SLC25A19	0.721496
efficiency_r	Cortical_Neuron.genes.annot	ENSG00000214702	1.6994	0.044619	COMMD4P2	0.721496
efficiency_r	Cortical_Neuron.genes.annot	ENSG00000227743	1.6993	0.044635	AC004875.1	0.721496
efficiency_r	Cortical_Neuron.genes.annot	ENSG00000264589	1.6992	0.044636	MAPT-AS1	0.721496
efficiency_r	Cortical_Neuron.genes.annot	ENSG00000221669	1.6991	0.04465	MIR548N	0.721496
efficiency_r	Cortical_Neuron.genes.annot	ENSG00000138759	1.6991	0.044652	FRAS1	0.721496
efficiency_r	Cortical_Neuron.genes.annot	ENSG00000232335	1.699	0.044664	AL354864.1	0.721496
efficiency_r	Cortical_Neuron.genes.annot	ENSG00000268947	1.6989	0.044673	AC002128.1	0.721496
efficiency_r	Cortical_Neuron.genes.annot	ENSG00000234940	1.6988	0.044677	AC023128.1	0.721496
efficiency_r	Cortical_Neuron.genes.annot	ENSG00000080802	1.6988	0.044683	CNOT4	0.721496
efficiency_r	Cortical_Neuron.genes.annot	ENSG00000233351	1.6987	0.044692	AL356124.2	0.721496
efficiency_r	Cortical_Neuron.genes.annot	ENSG00000117713	1.6985	0.044704	ARID1A	0.721496
efficiency_r	Cortical_Neuron.genes.annot	ENSG00000213210	1.6985	0.044708	AC005229.2	0.721496
efficiency_r	Cortical_Neuron.genes.annot	ENSG00000255442	1.698	0.044757	AC109635.4	0.721496
efficiency_r	Cortical_Neuron.genes.annot	ENSG00000254900	1.6977	0.044784	AC091053.2	0.721496
efficiency_r	Cortical_Neuron.genes.annot	ENSG00000253708	1.6975	0.044798	AC026979.1	0.721496
efficiency_r	Cortical_Neuron.genes.annot	ENSG00000247287	1.6974	0.044807	AL359220.1	0.721496
efficiency_r	Cortical_Neuron.genes.annot	ENSG00000224259	1.6972	0.04483	LINC01133	0.721496
efficiency_r	Cortical_Neuron.genes.annot	ENSG00000255294	1.6971	0.044837	OR4A50P	0.721496
efficiency_r	Cortical_Neuron.genes.annot	ENSG00000272240	1.6971	0.044837	AC004908.1	0.721496
efficiency_r	Cortical_Neuron.genes.annot	ENSG00000240861	1.6971	0.044841	AC009153.1	0.721496
efficiency_r	Cortical_Neuron.genes.annot	ENSG00000248471	1.6969	0.044863	AC233724.4	0.721496
efficiency_r	Cortical_Neuron.genes.annot	ENSG00000204428	1.6968	0.044867	LY6G5C	0.721496
efficiency_r	Cortical_Neuron.genes.annot	ENSG00000186051	1.6967	0.044872	TAL2	0.721496
efficiency_r	Cortical_Neuron.genes.annot	ENSG00000207702	1.6967	0.044873	MIR211	0.721496
efficiency_r	Cortical_Neuron.genes.annot	ENSG00000140931	1.6965	0.044894	CMTM3	0.721496
efficiency_r	Cortical_Neuron.genes.annot	ENSG00000270689	1.6965	0.044895	BUD13P1	0.721496
efficiency_r	Cortical_Neuron.genes.annot	ENSG00000243905	1.6963	0.04491	RN7SL679P	0.721496
efficiency_r	Cortical_Neuron.genes.annot	ENSG00000164694	1.6962	0.044922	FNDC1	0.721496
efficiency_r	Cortical_Neuron.genes.annot	ENSG00000254789	1.6961	0.044929	AC073172.1	0.721496
small_worldness_l	Fetal_brain.genes.annot	ENSG00000253477	1.6743	0.047035	AC012213.1	0.721507
small_worldness_l	Fetal_brain.genes.annot	ENSG00000158186	1.6741	0.047055	MRAS	0.721507
small_worldness_l	Fetal_brain.genes.annot	ENSG00000158636	1.6739	0.047073	EMSY	0.721507
small_worldness_l	Fetal_brain.genes.annot	ENSG00000197176	1.6737	0.047092	LINC02291	0.721507
small_worldness_l	Fetal_brain.genes.annot	ENSG00000207158	1.6737	0.047093	RNU6-929P	0.721507
small_worldness_l	Fetal_brain.genes.annot	ENSG00000243250	1.6737	0.047096	RPS6P16	0.721507
small_worldness_l	Fetal_brain.genes.annot	ENSG00000243035	1.6735	0.04711	RN7SL810P	0.721511
efficiency_r	Fetal_brain.genes.annot	ENSG00000135404	1.6787	0.046606	CD63	0.721576
efficiency_l	Fetal_brain.genes.annot	ENSG00000265289	1.6521	0.049259	AC104996.1	0.721579
efficiency_l	Fetal_brain.genes.annot	ENSG00000174799	1.652	0.049271	CEP135	0.721579
clustering_r	Cortical_Neuron.genes.annot	ENSG00000254297	1.697	0.044852	AC091820.1	0.72158
clustering_r	Cortical_Neuron.genes.annot	ENSG00000242753	1.6967	0.044881	AL445430.2	0.721599
clustering_r	Cortical_Neuron.genes.annot	ENSG00000275811	1.6966	0.044882	HTR1DP1	0.721599
clustering_r	Cortical_Neuron.genes.annot	ENSG00000181929	1.6965	0.044895	PRKAG1	0.721599
clustering_r	Cortical_Neuron.genes.annot	ENSG00000188032	1.6964	0.044908	C19orf67	0.721599
ipsilateral_degree_r	Fetal_brain.genes.annot	ENSG00000126353	1.7094	0.043687	CCR7	0.721601
ipsilateral_degree_r	Fetal_brain.genes.annot	ENSG00000206786	1.7093	0.043697	RNU6-701P	0.721601
ipsilateral_degree_r	Fetal_brain.genes.annot	ENSG00000167925	1.709	0.043722	GHDC	0.721601
ipsilateral_degree_r	Fetal_brain.genes.annot	ENSG00000115694	1.709	0.043723	STK25	0.721601
clustering_r	Cortical_Neuron.genes.annot	ENSG00000252653	1.6962	0.044928	RNA5SP444	0.721615
clustering_r	Cortical_Neuron.genes.annot	ENSG00000232385	1.696	0.044944	RPS3AP25	0.721615
clustering_r	Cortical_Neuron.genes.annot	ENSG00000283422	1.6959	0.044954	LINC02452	0.721615
clustering_r	Cortical_Neuron.genes.annot	ENSG00000268480	1.6956	0.044977	LINC01862	0.721615
clustering_r	Cortical_Neuron.genes.annot	ENSG00000131374	1.6956	0.044983	TBC1D5	0.721615
clustering_r	Cortical_Neuron.genes.annot	ENSG00000106344	1.6954	0.045004	RBM28	0.721615
clustering_r	Cortical_Neuron.genes.annot	ENSG00000273297	1.6953	0.045005	AC009275.1	0.721615
small_worldness_r	Midbrain_DA.genes.annot	ENSG00000229600	1.6937	0.045164	AL391336.1	0.721617
small_worldness_r	Midbrain_DA.genes.annot	ENSG00000241744	1.6935	0.045177	AC079953.1	0.721617
small_worldness_r	Midbrain_DA.genes.annot	ENSG00000155265	1.6935	0.045178	GOLGA7B	0.721617
small_worldness_r	Fetal_brain.genes.annot	ENSG00000263813	1.8347	0.033274	MIR3679	0.721627
small_worldness_r	Fetal_brain.genes.annot	ENSG00000255534	1.8346	0.033285	OR4A43P	0.721627
small_worldness_r	Fetal_brain.genes.annot	ENSG00000238185	1.8345	0.033287	AL353680.1	0.721627
small_worldness_r	Fetal_brain.genes.annot	ENSG00000177575	1.8345	0.033287	CD163	0.721627
small_worldness_r	Fetal_brain.genes.annot	ENSG00000254499	1.8342	0.033311	AC002056.2	0.721627
small_worldness_r	Fetal_brain.genes.annot	ENSG00000275091	1.8342	0.033312	AC022098.4	0.721627
small_worldness_r	Cortical_Neuron.genes.annot	ENSG00000206959	1.7611	0.039111	Y_RNA	0.721627
path_length_l	Fetal_brain.genes.annot	ENSG00000188512	1.6668	0.047777	AF279873.1	0.721628
efficiency_r	Cortical_Neuron.genes.annot	ENSG00000025796	1.6959	0.044952	SEC63	0.721645
small_worldness_r	Adult_brain.genes.annot	ENSG00000199212	1.7861	0.037041	RNU105C	0.721681
ipsilateral_degree_r	Cortical_Neuron.genes.annot	ENSG00000256538	1.6459	0.049887	AC046130.3	0.721683
ipsilateral_degree_r	Cortical_Neuron.genes.annot	ENSG00000211460	1.6457	0.049912	TSN	0.721683
ipsilateral_degree_r	Cortical_Neuron.genes.annot	ENSG00000257849	1.6457	0.049916	AC012038.2	0.721683
ipsilateral_degree_r	Cortical_Neuron.genes.annot	ENSG00000222706	1.6456	0.049925	RN7SKP89	0.721683
ipsilateral_degree_r	Cortical_Neuron.genes.annot	ENSG00000106976	1.6455	0.049931	DNM1	0.721683
small_worldness_r	ENSG.genes.annot	ENSG00000108551	1.8694	0.030783	RASD1	0.721688
small_worldness_r	ENSG.genes.annot	ENSG00000118495	1.8691	0.030804	PLAGL1	0.721688
ipsilateral_degree_r	Adult_brain.genes.annot	ENSG00000204511	1.6629	0.048169	MCCD1	0.721699
ipsilateral_degree_r	Adult_brain.genes.annot	ENSG00000250133	1.6628	0.048171	HOXC-AS2	0.721699
ipsilateral_degree_r	Fetal_brain.genes.annot	ENSG00000264407	1.7088	0.043743	RN7SL528P	0.721705
small_worldness_l	Fetal_brain.genes.annot	ENSG00000264243	1.6733	0.047139	AC018521.3	0.721718
small_worldness_l	Fetal_brain.genes.annot	ENSG00000213791	1.6731	0.047151	AC104212.2	0.721718
efficiency_l	Fetal_brain.genes.annot	ENSG00000233098	1.6517	0.049295	CCDC144NL-AS1	0.721729
ipsilateral_degree_r	Adult_brain.genes.annot	ENSG00000265340	1.6623	0.048225	OR4K7P	0.721737
ipsilateral_degree_r	Adult_brain.genes.annot	ENSG00000231054	1.6622	0.04824	AC093833.1	0.721737
ipsilateral_degree_r	Adult_brain.genes.annot	ENSG00000088386	1.6621	0.048249	SLC15A1	0.721737
ipsilateral_degree_r	Adult_brain.genes.annot	ENSG00000197756	1.662	0.048259	RPL37A	0.721737
ipsilateral_degree_r	Adult_brain.genes.annot	ENSG00000262921	1.6617	0.048287	AC118754.2	0.721737
ipsilateral_degree_r	Adult_brain.genes.annot	ENSG00000275223	1.6617	0.048288	AL121906.2	0.721737
ipsilateral_degree_r	Adult_brain.genes.annot	ENSG00000234338	1.6616	0.048297	AC073349.2	0.721737
ipsilateral_degree_r	Adult_brain.genes.annot	ENSG00000250620	1.6616	0.048299	LINC02515	0.721737
ipsilateral_degree_r	Adult_brain.genes.annot	ENSG00000204488	1.6612	0.048337	PRAMEF16	0.721737
ipsilateral_degree_r	Adult_brain.genes.annot	ENSG00000107249	1.6609	0.048367	GLIS3	0.721737
ipsilateral_degree_r	Adult_brain.genes.annot	ENSG00000258133	1.6609	0.048368	AC025578.1	0.721737
ipsilateral_degree_r	Adult_brain.genes.annot	ENSG00000256897	1.6608	0.048377	AC018410.1	0.721737
ipsilateral_degree_r	Adult_brain.genes.annot	ENSG00000166118	1.6605	0.048405	SPATA19	0.721737
ipsilateral_degree_r	Adult_brain.genes.annot	ENSG00000108641	1.6603	0.048426	B9D1	0.721737
ipsilateral_degree_r	Adult_brain.genes.annot	ENSG00000100522	1.6599	0.048471	GNPNAT1	0.721737
ipsilateral_degree_r	Adult_brain.genes.annot	ENSG00000080845	1.6598	0.048476	DLGAP4	0.721737
ipsilateral_degree_r	Adult_brain.genes.annot	ENSG00000245849	1.6595	0.048511	RAD51-AS1	0.721737
ipsilateral_degree_r	Adult_brain.genes.annot	ENSG00000148204	1.6595	0.048512	CRB2	0.721737
ipsilateral_degree_r	Adult_brain.genes.annot	ENSG00000176194	1.6594	0.048515	CIDEA	0.721737
ipsilateral_degree_r	Adult_brain.genes.annot	ENSG00000248278	1.6594	0.048521	SUMO2P17	0.721737
ipsilateral_degree_r	Adult_brain.genes.annot	ENSG00000223534	1.6594	0.048521	HLA-DQB1-AS1	0.721737
ipsilateral_degree_r	Adult_brain.genes.annot	ENSG00000149809	1.6593	0.048529	TM7SF2	0.721737
ipsilateral_degree_r	Adult_brain.genes.annot	ENSG00000273209	1.6592	0.048539	AC069148.1	0.721737
ipsilateral_degree_r	Adult_brain.genes.annot	ENSG00000233039	1.6591	0.048544	MTND5P30	0.721737
ipsilateral_degree_r	Adult_brain.genes.annot	ENSG00000145012	1.659	0.048558	LPP	0.721737
ipsilateral_degree_r	Adult_brain.genes.annot	ENSG00000237522	1.659	0.048561	NONOP2	0.721737
ipsilateral_degree_r	Adult_brain.genes.annot	ENSG00000197210	1.6586	0.048596	AP000550.1	0.721737
ipsilateral_degree_r	Adult_brain.genes.annot	ENSG00000171403	1.6585	0.048605	KRT9	0.721737
ipsilateral_degree_r	Adult_brain.genes.annot	ENSG00000251920	1.6584	0.048617	RNA5SP216	0.721737
ipsilateral_degree_r	Adult_brain.genes.annot	ENSG00000265106	1.6583	0.048626	Z93241.1	0.721737
ipsilateral_degree_r	Adult_brain.genes.annot	ENSG00000214552	1.6581	0.048647	COPS8P2	0.721737
ipsilateral_degree_r	Adult_brain.genes.annot	ENSG00000265791	1.6581	0.048647	AC127024.4	0.721737
ipsilateral_degree_r	Adult_brain.genes.annot	ENSG00000125816	1.6581	0.04865	NKX2-4	0.721737
ipsilateral_degree_r	Adult_brain.genes.annot	ENSG00000238185	1.6579	0.048673	AL353680.1	0.721737
ipsilateral_degree_r	Adult_brain.genes.annot	ENSG00000199735	1.6578	0.048674	RNU6-227P	0.721737
ipsilateral_degree_r	Adult_brain.genes.annot	ENSG00000229747	1.6577	0.048688	AL445687.2	0.721737
ipsilateral_degree_r	Adult_brain.genes.annot	ENSG00000121769	1.6576	0.048701	FABP3	0.721737
ipsilateral_degree_r	Adult_brain.genes.annot	ENSG00000224318	1.6573	0.048728	CHL1-AS2	0.721737
ipsilateral_degree_r	Adult_brain.genes.annot	ENSG00000253603	1.6573	0.048732	CERNA3	0.721737
ipsilateral_degree_r	Adult_brain.genes.annot	ENSG00000109919	1.6572	0.048744	MTCH2	0.721737
ipsilateral_degree_r	Adult_brain.genes.annot	ENSG00000267076	1.657	0.048757	CCDC58P3	0.721737
ipsilateral_degree_r	Adult_brain.genes.annot	ENSG00000221803	1.6568	0.048784	SNORD23	0.721737
ipsilateral_degree_r	Adult_brain.genes.annot	ENSG00000222004	1.6567	0.048789	LINC02860	0.721737
ipsilateral_degree_r	Adult_brain.genes.annot	ENSG00000231870	1.6566	0.048801	KRT17P3	0.721737
ipsilateral_degree_r	Adult_brain.genes.annot	ENSG00000035499	1.6564	0.048819	DEPDC1B	0.721737
ipsilateral_degree_r	Adult_brain.genes.annot	ENSG00000241721	1.6564	0.04882	SUMO1P1	0.721737
ipsilateral_degree_r	Adult_brain.genes.annot	ENSG00000100565	1.6562	0.048839	LRRC74A	0.721737
ipsilateral_degree_r	Adult_brain.genes.annot	ENSG00000228858	1.6561	0.048847	RP11-95K23.5	0.721737
ipsilateral_degree_r	Adult_brain.genes.annot	ENSG00000113790	1.6559	0.048872	EHHADH	0.721737
ipsilateral_degree_r	Adult_brain.genes.annot	ENSG00000253475	1.6558	0.04888	AC103769.1	0.721737
ipsilateral_degree_r	Adult_brain.genes.annot	ENSG00000279897	1.6558	0.048882	BIRC6-AS2	0.721737
ipsilateral_degree_r	Adult_brain.genes.annot	ENSG00000261320	1.6557	0.048888	AC009061.1	0.721737
small_worldness_r	Midbrain_DA.genes.annot	ENSG00000125820	1.6932	0.045206	NKX2-2	0.721754
small_worldness_r	Midbrain_DA.genes.annot	ENSG00000134824	1.6931	0.045214	FADS2	0.721754
efficiency_r	Cortical_Neuron.genes.annot	ENSG00000277157	1.6957	0.044973	H4C4	0.721762
small_worldness_global	Cortical_Neuron.genes.annot	ENSG00000271820	1.6493	0.049541	AL109910.2	0.721793
path_length_l	Cortical_Neuron.genes.annot	ENSG00000278595	1.6578	0.048678	AL133396.2	0.721795
path_length_l	Cortical_Neuron.genes.annot	ENSG00000248234	1.6578	0.048678	AC091839.1	0.721795
path_length_l	Cortical_Neuron.genes.annot	ENSG00000239201	1.6577	0.048691	RPL21P106	0.721795
small_worldness_r	Midbrain_DA.genes.annot	ENSG00000065361	1.6928	0.045242	ERBB3	0.721796
small_worldness_r	Midbrain_DA.genes.annot	ENSG00000264630	1.6927	0.045257	PRKCA-AS1	0.721796
small_worldness_r	Midbrain_DA.genes.annot	ENSG00000131844	1.6926	0.045266	MCCC2	0.721796
small_worldness_r	Midbrain_DA.genes.annot	ENSG00000236339	1.6925	0.045274	POM121L13P	0.721796
small_worldness_r	Midbrain_DA.genes.annot	ENSG00000244642	1.6924	0.045285	RN7SL396P	0.721796
clustering_r	Cortical_Neuron.genes.annot	ENSG00000213916	1.6951	0.04503	RPL13P	0.721796
efficiency_r	Fetal_brain.genes.annot	ENSG00000117533	1.6784	0.046636	VAMP4	0.721827
ipsilateral_degree_r	Cortical_Neuron.genes.annot	ENSG00000232258	1.6453	0.049955	TMEM114	0.721831
small_worldness_l	Fetal_brain.genes.annot	ENSG00000249668	1.6726	0.047203	KRT18P56	0.721831
small_worldness_l	Fetal_brain.genes.annot	ENSG00000175582	1.6726	0.047206	RAB6A	0.721831
small_worldness_l	Fetal_brain.genes.annot	ENSG00000237750	1.6725	0.047212	KCNH7-AS1	0.721831
small_worldness_l	Fetal_brain.genes.annot	ENSG00000160193	1.6723	0.047237	WDR4	0.721831
small_worldness_l	Fetal_brain.genes.annot	ENSG00000205517	1.6721	0.047249	RGL3	0.721831
small_worldness_l	Fetal_brain.genes.annot	ENSG00000272892	1.672	0.047263	AL133551.1	0.721831
small_worldness_l	Fetal_brain.genes.annot	ENSG00000264954	1.6719	0.047275	PRR29-AS1	0.721831
small_worldness_l	Fetal_brain.genes.annot	ENSG00000254695	1.6719	0.047276	AC087379.2	0.721831
small_worldness_l	Fetal_brain.genes.annot	ENSG00000232531	1.6716	0.047297	AC027612.3	0.721831
small_worldness_l	Fetal_brain.genes.annot	ENSG00000272456	1.6714	0.047322	AC087045.2	0.721831
small_worldness_l	Fetal_brain.genes.annot	ENSG00000135451	1.6713	0.047329	TROAP	0.721831
small_worldness_l	Fetal_brain.genes.annot	ENSG00000267104	1.6713	0.047332	TBC1D3P1-DHX40P1	0.721831
small_worldness_l	Fetal_brain.genes.annot	ENSG00000278934	1.671	0.047365	AC117489.1	0.721831
small_worldness_l	Fetal_brain.genes.annot	ENSG00000224943	1.6709	0.047371	LINC02819	0.721831
small_worldness_l	Fetal_brain.genes.annot	ENSG00000204217	1.6708	0.04738	BMPR2	0.721831
small_worldness_l	Fetal_brain.genes.annot	ENSG00000228217	1.6707	0.047386	PNRC2P1	0.721831
small_worldness_l	Fetal_brain.genes.annot	ENSG00000234906	1.6707	0.047392	APOC2	0.721831
small_worldness_r	Cortical_Neuron.genes.annot	ENSG00000207525	1.7607	0.039144	Y_RNA	0.721833
small_worldness_r	Cortical_Neuron.genes.annot	ENSG00000088832	1.7605	0.039161	FKBP1A	0.721833
small_worldness_r	Cortical_Neuron.genes.annot	ENSG00000008735	1.7604	0.039174	MAPK8IP2	0.721833
small_worldness_r	Cortical_Neuron.genes.annot	ENSG00000255730	1.7603	0.039177	AC011462.1	0.721833
path_length_l	Fetal_brain.genes.annot	ENSG00000261488	1.6663	0.047828	TBILA	0.721851
path_length_l	Fetal_brain.genes.annot	ENSG00000284042	1.6662	0.047833	TAF11L6	0.721851
path_length_l	Fetal_brain.genes.annot	ENSG00000145649	1.666	0.047854	GZMA	0.721851
path_length_l	Fetal_brain.genes.annot	ENSG00000221840	1.6658	0.047875	OR4A5	0.721851
path_length_l	Fetal_brain.genes.annot	ENSG00000091317	1.6658	0.04788	CMTM6	0.721851
path_length_l	Fetal_brain.genes.annot	ENSG00000154710	1.6657	0.047888	RABGEF1	0.721851
path_length_l	Fetal_brain.genes.annot	ENSG00000158669	1.6657	0.047888	GPAT4	0.721851
efficiency_r	Fetal_brain.genes.annot	ENSG00000272391	1.6777	0.046707	POM121C	0.721859
efficiency_r	Fetal_brain.genes.annot	ENSG00000216639	1.6776	0.046711	AL133406.1	0.721859
efficiency_r	Fetal_brain.genes.annot	ENSG00000273228	1.6776	0.046712	OR5BQ1P	0.721859
efficiency_r	Fetal_brain.genes.annot	ENSG00000241334	1.6774	0.04673	RPL35AP33	0.721859
efficiency_r	Fetal_brain.genes.annot	ENSG00000265775	1.6774	0.046736	AC004147.5	0.721859
efficiency_r	Fetal_brain.genes.annot	ENSG00000230080	1.6774	0.046737	AC139143.1	0.721859
efficiency_r	Fetal_brain.genes.annot	ENSG00000184916	1.6773	0.04674	JAG2	0.721859
efficiency_r	Fetal_brain.genes.annot	ENSG00000158435	1.6772	0.046748	CNOT11	0.721859
clustering_r	Cortical_Neuron.genes.annot	ENSG00000232556	1.6949	0.045048	AC092570.2	0.721865
efficiency_r	Cortical_Neuron.genes.annot	ENSG00000095917	1.6955	0.044994	TPSD1	0.721879
path_length_l	Fetal_brain.genes.annot	ENSG00000211674	1.6654	0.047918	IGLJ1	0.72189
path_length_l	Fetal_brain.genes.annot	ENSG00000101457	1.6651	0.047951	DNTTIP1	0.72189
path_length_l	Fetal_brain.genes.annot	ENSG00000225303	1.665	0.047959	AL117341.1	0.72189
path_length_l	Fetal_brain.genes.annot	ENSG00000233824	1.6649	0.047968	AC003985.1	0.72189
path_length_l	Fetal_brain.genes.annot	ENSG00000242973	1.6649	0.04797	AL591242.1	0.72189
path_length_l	Fetal_brain.genes.annot	ENSG00000224875	1.6648	0.047973	EML4-AS1	0.72189
small_worldness_l	Fetal_brain.genes.annot	ENSG00000183206	1.6705	0.047412	POTEC	0.721927
ipsilateral_degree_r	Cortical_Neuron.genes.annot	ENSG00000154767	1.6451	0.049979	XPC	0.72198
small_worldness_l	Fetal_brain.genes.annot	ENSG00000206674	1.6703	0.047433	RNU6-945P	0.72198
small_worldness_l	Fetal_brain.genes.annot	ENSG00000117614	1.6702	0.047443	SYF2	0.72198
clustering_r	ENSG.genes.annot	ENSG00000165799	1.7535	0.039761	RNASE7	0.722038
clustering_r	ENSG.genes.annot	ENSG00000105926	1.7527	0.039824	MPP6	0.722038
clustering_r	ENSG.genes.annot	ENSG00000011376	1.7526	0.039837	LARS2	0.722038
clustering_r	ENSG.genes.annot	ENSG00000154743	1.7519	0.039892	TSEN2	0.722038
clustering_r	ENSG.genes.annot	ENSG00000149503	1.7517	0.039909	INCENP	0.722038
clustering_r	ENSG.genes.annot	ENSG00000175329	1.7515	0.039931	ISX	0.722038
path_length_l	Fetal_brain.genes.annot	ENSG00000279979	1.6645	0.048004	AC012629.4	0.722075
path_length_l	Fetal_brain.genes.annot	ENSG00000189169	1.6643	0.048029	KRTAP10-12	0.722075
path_length_l	Fetal_brain.genes.annot	ENSG00000176834	1.664	0.04806	VSIG10	0.722075
path_length_l	Fetal_brain.genes.annot	ENSG00000183791	1.6639	0.048065	TCEB3C	0.722075
path_length_l	Fetal_brain.genes.annot	ENSG00000280710	1.6639	0.048071	AL139035.1	0.722075
path_length_l	Fetal_brain.genes.annot	ENSG00000249386	1.6638	0.04808	MTCO2P9	0.722075
path_length_l	Fetal_brain.genes.annot	ENSG00000255478	1.6637	0.048085	AP000944.1	0.722075
path_length_l	Fetal_brain.genes.annot	ENSG00000270892	1.6635	0.048102	AC006077.1	0.722075
path_length_l	Fetal_brain.genes.annot	ENSG00000085760	1.6635	0.048109	MTIF2	0.722075
small_worldness_r	Adult_brain.genes.annot	ENSG00000202502	1.7857	0.037075	RNA5SP151	0.722076
path_length_l	Cortical_Neuron.genes.annot	ENSG00000160199	1.6573	0.048726	PKNOX1	0.722111
ipsilateral_degree_r	Adult_brain.genes.annot	ENSG00000225713	1.6553	0.048932	RPL30P1	0.722121
ipsilateral_degree_r	Adult_brain.genes.annot	ENSG00000157617	1.6551	0.04895	C2CD2	0.722121
ipsilateral_degree_r	Adult_brain.genes.annot	ENSG00000138483	1.6549	0.048969	CCDC54	0.722121
ipsilateral_degree_r	Adult_brain.genes.annot	ENSG00000165695	1.6549	0.048969	AK8	0.722121
path_length_l	Fetal_brain.genes.annot	ENSG00000203441	1.663	0.048157	LINC00449	0.722129
path_length_l	Fetal_brain.genes.annot	ENSG00000164294	1.6628	0.048179	GPX8	0.722129
path_length_l	Fetal_brain.genes.annot	ENSG00000197614	1.6626	0.048192	MFAP5	0.722129
path_length_l	Fetal_brain.genes.annot	ENSG00000168993	1.6625	0.048209	CPLX1	0.722129
path_length_l	Fetal_brain.genes.annot	ENSG00000271586	1.6624	0.048217	AC011894.1	0.722129
path_length_l	Fetal_brain.genes.annot	ENSG00000240898	1.6624	0.048219	AC132942.1	0.722129
path_length_l	Fetal_brain.genes.annot	ENSG00000235186	1.6623	0.04823	AC103563.8	0.722129
path_length_l	Fetal_brain.genes.annot	ENSG00000169740	1.6621	0.048249	ZNF32	0.722129
path_length_l	Fetal_brain.genes.annot	ENSG00000169288	1.662	0.048253	MRPL1	0.722129
path_length_l	Fetal_brain.genes.annot	ENSG00000260305	1.6616	0.048295	NTRK3-AS1	0.722129
path_length_l	Fetal_brain.genes.annot	ENSG00000228205	1.6612	0.048332	AC131235.2	0.722129
path_length_l	Fetal_brain.genes.annot	ENSG00000238259	1.6612	0.048336	AC067940.1	0.722129
path_length_l	Fetal_brain.genes.annot	ENSG00000273015	1.6612	0.048341	AC008124.1	0.722129
path_length_l	Fetal_brain.genes.annot	ENSG00000076662	1.661	0.048358	ICAM3	0.722129
path_length_l	Fetal_brain.genes.annot	ENSG00000171496	1.661	0.04836	OR1L8	0.722129
path_length_l	Fetal_brain.genes.annot	ENSG00000252421	1.6609	0.048363	RNU6-1069P	0.722129
path_length_l	Fetal_brain.genes.annot	ENSG00000207604	1.6609	0.048372	MIR206	0.722129
path_length_l	Fetal_brain.genes.annot	ENSG00000261195	1.6605	0.048404	AC027130.1	0.722129
path_length_l	Fetal_brain.genes.annot	ENSG00000171855	1.6605	0.048405	IFNB1	0.722129
path_length_l	Fetal_brain.genes.annot	ENSG00000233973	1.6604	0.048413	LINC01360	0.722129
path_length_l	Fetal_brain.genes.annot	ENSG00000254728	1.6604	0.048413	AC027369.3	0.722129
path_length_l	Fetal_brain.genes.annot	ENSG00000263432	1.6604	0.048415	RN7SL689P	0.722129
path_length_l	Fetal_brain.genes.annot	ENSG00000215156	1.6603	0.048429	AC138409.1	0.722132
ipsilateral_degree_r	ENSG.genes.annot	ENSG00000120160	1.6553	0.048932	EQTN	0.722193
path_length_l	Cortical_Neuron.genes.annot	ENSG00000234394	1.657	0.048763	AL353608.3	0.722239
path_length_l	Cortical_Neuron.genes.annot	ENSG00000265507	1.6567	0.048785	MIR4435-1	0.722239
path_length_l	Cortical_Neuron.genes.annot	ENSG00000198554	1.6567	0.048787	WDHD1	0.722239
path_length_l	Cortical_Neuron.genes.annot	ENSG00000234784	1.6566	0.048796	AL606517.2	0.722239
path_length_l	Cortical_Neuron.genes.annot	ENSG00000259882	1.6565	0.048809	AC142384.1	0.722239
path_length_l	Cortical_Neuron.genes.annot	ENSG00000189079	1.6564	0.048817	ARID2	0.722239
clustering_r	Fetal_brain.genes.annot	ENSG00000255172	1.7182	0.042882	OR5AM1P	0.722243
efficiency_r	Fetal_brain.genes.annot	ENSG00000219085	1.6768	0.046788	NPM1P37	0.722257
efficiency_r	Fetal_brain.genes.annot	ENSG00000238139	1.6762	0.046847	AL590559.1	0.722257
efficiency_r	Fetal_brain.genes.annot	ENSG00000256195	1.6762	0.046853	AP002518.1	0.722257
efficiency_r	Fetal_brain.genes.annot	ENSG00000271818	1.6762	0.046854	7SK	0.722257
efficiency_r	Fetal_brain.genes.annot	ENSG00000224675	1.676	0.046867	AC009227.1	0.722257
efficiency_r	Fetal_brain.genes.annot	ENSG00000224046	1.6759	0.046876	AC005076.2	0.722257
efficiency_r	Fetal_brain.genes.annot	ENSG00000115297	1.6758	0.046884	TLX2	0.722257
efficiency_r	Fetal_brain.genes.annot	ENSG00000248418	1.6757	0.046898	UBL5P1	0.722257
efficiency_r	Fetal_brain.genes.annot	ENSG00000108587	1.6756	0.04691	GOSR1	0.722257
efficiency_r	Fetal_brain.genes.annot	ENSG00000173227	1.6755	0.046916	SYT12	0.722257
efficiency_r	Fetal_brain.genes.annot	ENSG00000249199	1.6754	0.046925	AC026785.3	0.722257
efficiency_r	Cortical_Neuron.genes.annot	ENSG00000237326	1.695	0.045039	AC113608.2	0.722266
efficiency_r	Cortical_Neuron.genes.annot	ENSG00000233820	1.6948	0.04506	AL589843.2	0.722266
efficiency_r	Cortical_Neuron.genes.annot	ENSG00000082196	1.6947	0.045067	C1QTNF3	0.722266
efficiency_r	Cortical_Neuron.genes.annot	ENSG00000107201	1.6946	0.045073	DDX58	0.722266
small_worldness_r	Fetal_brain.genes.annot	ENSG00000254569	1.8335	0.033361	AP002004.1	0.722266
small_worldness_r	Fetal_brain.genes.annot	ENSG00000258136	1.8334	0.033369	AC007622.2	0.722266
efficiency_l	Fetal_brain.genes.annot	ENSG00000265684	1.6512	0.049348	RN7SL378P	0.722304
efficiency_r	Fetal_brain.genes.annot	ENSG00000164418	1.6753	0.046942	GRIK2	0.722307
ipsilateral_degree_r	Adult_brain.genes.annot	ENSG00000219681	1.6546	0.049004	AL590084.2	0.72232
ipsilateral_degree_r	Adult_brain.genes.annot	ENSG00000212569	1.6545	0.04901	Y_RNA	0.72232
efficiency_l	Fetal_brain.genes.annot	ENSG00000179119	1.6511	0.049363	SPTY2D1	0.722322
small_worldness_l	Fetal_brain.genes.annot	ENSG00000200220	1.6696	0.047497	RNU6-179P	0.722323
small_worldness_l	Fetal_brain.genes.annot	ENSG00000248439	1.6696	0.047503	RPL23AP94	0.722323
small_worldness_l	Fetal_brain.genes.annot	ENSG00000233981	1.6693	0.047528	AL022396.1	0.722323
small_worldness_l	Fetal_brain.genes.annot	ENSG00000197161	1.6693	0.047528	OR4C4P	0.722323
small_worldness_l	Fetal_brain.genes.annot	ENSG00000173145	1.6689	0.047572	NOC3L	0.722323
small_worldness_l	Fetal_brain.genes.annot	ENSG00000230599	1.6687	0.04759	AC018495.1	0.722323
small_worldness_l	Fetal_brain.genes.annot	ENSG00000223855	1.6685	0.047606	AC147651.1	0.722323
small_worldness_l	Fetal_brain.genes.annot	ENSG00000154813	1.6685	0.047608	DPH3	0.722323
small_worldness_l	Fetal_brain.genes.annot	ENSG00000263827	1.6685	0.04761	AP005118.1	0.722323
small_worldness_l	Fetal_brain.genes.annot	ENSG00000171496	1.6681	0.047647	OR1L8	0.722323
small_worldness_l	Fetal_brain.genes.annot	ENSG00000126368	1.6681	0.047648	NR1D1	0.722323
small_worldness_l	Fetal_brain.genes.annot	ENSG00000163866	1.6678	0.04768	SMIM12	0.722323
small_worldness_l	Fetal_brain.genes.annot	ENSG00000114786	1.6678	0.04768	ABHD14A-ACY1	0.722323
small_worldness_l	Fetal_brain.genes.annot	ENSG00000204393	1.6675	0.047706	NOL4L-DT	0.722323
small_worldness_l	Fetal_brain.genes.annot	ENSG00000267106	1.6674	0.047721	ZNF561-AS1	0.722323
small_worldness_l	Fetal_brain.genes.annot	ENSG00000114742	1.6673	0.047728	WDR48	0.722323
small_worldness_l	Fetal_brain.genes.annot	ENSG00000237249	1.6672	0.04774	Z99127.3	0.722323
small_worldness_l	Fetal_brain.genes.annot	ENSG00000272446	1.667	0.047755	AL158850.1	0.722323
small_worldness_l	Fetal_brain.genes.annot	ENSG00000205702	1.6667	0.047788	CYP2D7	0.722323
small_worldness_l	Fetal_brain.genes.annot	ENSG00000204815	1.6665	0.047811	TTC25	0.722323
small_worldness_l	Fetal_brain.genes.annot	ENSG00000161981	1.6663	0.047825	SNRNP25	0.722323
small_worldness_l	Fetal_brain.genes.annot	ENSG00000214669	1.6662	0.047833	AL157702.1	0.722323
small_worldness_l	Fetal_brain.genes.annot	ENSG00000256034	1.6662	0.047841	AP002770.1	0.722323
small_worldness_l	Fetal_brain.genes.annot	ENSG00000134545	1.6662	0.047841	KLRC1	0.722323
small_worldness_l	Fetal_brain.genes.annot	ENSG00000120805	1.6661	0.047845	ARL1	0.722323
small_worldness_l	Fetal_brain.genes.annot	ENSG00000105556	1.6661	0.047849	MIER2	0.722323
small_worldness_l	Fetal_brain.genes.annot	ENSG00000280958	1.6659	0.047864	AC004808.1	0.722323
small_worldness_l	Fetal_brain.genes.annot	ENSG00000239521	1.6659	0.047864	CASTOR3	0.722323
small_worldness_l	Fetal_brain.genes.annot	ENSG00000204250	1.6658	0.047878	LINC00587	0.722323
small_worldness_l	Fetal_brain.genes.annot	ENSG00000266533	1.6656	0.047896	MIR3619	0.722323
small_worldness_l	Fetal_brain.genes.annot	ENSG00000112280	1.6655	0.047904	COL9A1	0.722323
small_worldness_l	Fetal_brain.genes.annot	ENSG00000100162	1.6655	0.047909	CENPM	0.722323
small_worldness_l	Fetal_brain.genes.annot	ENSG00000187987	1.6649	0.047967	ZSCAN23	0.722323
small_worldness_l	Fetal_brain.genes.annot	ENSG00000272923	1.6649	0.04797	AC092139.1	0.722323
small_worldness_l	Fetal_brain.genes.annot	ENSG00000147614	1.6648	0.047979	ATP6V0D2	0.722323
small_worldness_l	Fetal_brain.genes.annot	ENSG00000265491	1.6648	0.04798	RNF115	0.722323
small_worldness_l	Fetal_brain.genes.annot	ENSG00000172667	1.6648	0.04798	ZMAT3	0.722323
small_worldness_l	Fetal_brain.genes.annot	ENSG00000149929	1.6647	0.047988	HIRIP3	0.722323
path_length_l	Fetal_brain.genes.annot	ENSG00000238831	1.6599	0.048471	RNU7-189P	0.722352
path_length_l	Fetal_brain.genes.annot	ENSG00000248971	1.6597	0.048485	KRT8P46	0.722352
path_length_l	Fetal_brain.genes.annot	ENSG00000230069	1.6597	0.048485	LRRC37A15P	0.722352
ipsilateral_degree_r	Adult_brain.genes.annot	ENSG00000201491	1.6544	0.049026	RNU4-75P	0.722353
clustering_r	Adult_brain.genes.annot	ENSG00000136014	1.6732	0.047142	USP44	0.722354
clustering_r	Fetal_brain.genes.annot	ENSG00000185155	1.718	0.042903	MIXL1	0.722366
ipsilateral_degree_r	Fetal_brain.genes.annot	ENSG00000227113	1.7082	0.0438	AC073210.1	0.722373
ipsilateral_degree_r	Fetal_brain.genes.annot	ENSG00000261812	1.7081	0.043811	TUBB8P7	0.722373
small_worldness_r	Midbrain_DA.genes.annot	ENSG00000234504	1.6919	0.045336	AL353801.2	0.72239
small_worldness_r	Fetal_brain.genes.annot	ENSG00000230910	1.8327	0.033425	AL391807.1	0.722395
small_worldness_r	Fetal_brain.genes.annot	ENSG00000224043	1.8325	0.033438	CCNT2-AS1	0.722395
small_worldness_r	Fetal_brain.genes.annot	ENSG00000281920	1.8324	0.033447	AC007389.5	0.722395
small_worldness_r	Fetal_brain.genes.annot	ENSG00000254011	1.8323	0.033455	AC011333.1	0.722395
small_worldness_r	Fetal_brain.genes.annot	ENSG00000143575	1.8322	0.033461	HAX1	0.722395
small_worldness_r	Fetal_brain.genes.annot	ENSG00000089022	1.8319	0.03348	MAPKAPK5	0.722395
small_worldness_r	Fetal_brain.genes.annot	ENSG00000256804	1.8319	0.033482	AC138466.2	0.722395
small_worldness_r	Fetal_brain.genes.annot	ENSG00000267732	1.8316	0.033505	AC006305.4	0.722395
small_worldness_r	Fetal_brain.genes.annot	ENSG00000276075	1.8314	0.033518	AC027682.6	0.722395
small_worldness_r	Fetal_brain.genes.annot	ENSG00000132155	1.8314	0.033521	RAF1	0.722395
small_worldness_r	Fetal_brain.genes.annot	ENSG00000179284	1.8306	0.033582	DAND5	0.722395
small_worldness_r	Fetal_brain.genes.annot	ENSG00000186106	1.8303	0.033604	ANKRD46	0.722395
small_worldness_r	Fetal_brain.genes.annot	ENSG00000134755	1.8302	0.033611	DSC2	0.722395
small_worldness_r	Fetal_brain.genes.annot	ENSG00000146834	1.8299	0.033632	MEPCE	0.722395
small_worldness_r	Fetal_brain.genes.annot	ENSG00000267417	1.8299	0.033636	AC138474.1	0.722395
small_worldness_r	Fetal_brain.genes.annot	ENSG00000130305	1.8297	0.033649	NSUN5	0.722395
small_worldness_r	Fetal_brain.genes.annot	ENSG00000142552	1.8296	0.033651	RCN3	0.722395
small_worldness_r	Fetal_brain.genes.annot	ENSG00000234771	1.8296	0.033652	SLC25A25-AS1	0.722395
small_worldness_r	Fetal_brain.genes.annot	ENSG00000281490	1.8295	0.033663	CICP14	0.722395
small_worldness_r	Fetal_brain.genes.annot	ENSG00000242110	1.8295	0.033664	AMACR	0.722395
small_worldness_r	Fetal_brain.genes.annot	ENSG00000183530	1.8292	0.033688	PRR14L	0.722395
small_worldness_r	Fetal_brain.genes.annot	ENSG00000204421	1.829	0.033696	LY6G6C	0.722395
small_worldness_r	Fetal_brain.genes.annot	ENSG00000248660	1.8287	0.033722	SRIP1	0.722395
small_worldness_r	Fetal_brain.genes.annot	ENSG00000169379	1.8286	0.03373	ARL13B	0.722395
small_worldness_r	Fetal_brain.genes.annot	ENSG00000197757	1.8285	0.033735	HOXC6	0.722395
small_worldness_r	Fetal_brain.genes.annot	ENSG00000267054	1.8284	0.033743	AC008738.1	0.722395
small_worldness_r	Fetal_brain.genes.annot	ENSG00000254757	1.8283	0.033755	AC127526.1	0.722395
small_worldness_r	Fetal_brain.genes.annot	ENSG00000238759	1.8282	0.03376	RNU7-155P	0.722395
small_worldness_r	Midbrain_DA.genes.annot	ENSG00000256020	1.6917	0.045354	AC006205.2	0.722459
path_length_l	Cortical_Neuron.genes.annot	ENSG00000136960	1.6561	0.048848	ENPP2	0.722469
path_length_l	Cortical_Neuron.genes.annot	ENSG00000200252	1.656	0.04886	Y_RNA	0.722469
path_length_l	Cortical_Neuron.genes.annot	ENSG00000224725	1.6553	0.048927	CEP57L1P1	0.722497
path_length_l	Cortical_Neuron.genes.annot	ENSG00000258033	1.655	0.048958	AC063947.2	0.722497
path_length_l	Cortical_Neuron.genes.annot	ENSG00000232299	1.6549	0.04897	AL357514.1	0.722497
path_length_l	Cortical_Neuron.genes.annot	ENSG00000137040	1.6548	0.048978	RANBP6	0.722497
path_length_l	Cortical_Neuron.genes.annot	ENSG00000260507	1.6546	0.048999	AC133919.1	0.722497
path_length_l	Cortical_Neuron.genes.annot	ENSG00000266492	1.6545	0.049008	AC092122.2	0.722497
path_length_l	Cortical_Neuron.genes.annot	ENSG00000201297	1.6544	0.049021	Y_RNA	0.722497
path_length_l	Cortical_Neuron.genes.annot	ENSG00000148459	1.6544	0.049024	PDSS1	0.722497
path_length_l	Cortical_Neuron.genes.annot	ENSG00000273362	1.6544	0.049027	AP000547.2	0.722497
path_length_l	Cortical_Neuron.genes.annot	ENSG00000233045	1.6541	0.049051	AC097523.1	0.722497
path_length_l	Cortical_Neuron.genes.annot	ENSG00000114999	1.6541	0.049054	TTL	0.722497
path_length_l	Cortical_Neuron.genes.annot	ENSG00000254487	1.6538	0.049088	AC130364.1	0.722497
path_length_l	Cortical_Neuron.genes.annot	ENSG00000277829	1.6537	0.049097	AL031651.2	0.722497
path_length_l	Cortical_Neuron.genes.annot	ENSG00000163617	1.6536	0.049109	CCDC191	0.722497
path_length_l	Cortical_Neuron.genes.annot	ENSG00000230107	1.6536	0.049109	AL022316.1	0.722497
path_length_l	Cortical_Neuron.genes.annot	ENSG00000250803	1.6535	0.049113	AC010255.3	0.722497
path_length_l	Cortical_Neuron.genes.annot	ENSG00000151151	1.6535	0.049119	IPMK	0.722497
path_length_l	Cortical_Neuron.genes.annot	ENSG00000162006	1.6531	0.049158	MSLNL	0.722497
path_length_l	Cortical_Neuron.genes.annot	ENSG00000250263	1.6529	0.049171	LINC02509	0.722497
path_length_l	Cortical_Neuron.genes.annot	ENSG00000224172	1.6527	0.049195	AC091799.1	0.722497
path_length_l	Cortical_Neuron.genes.annot	ENSG00000196419	1.6527	0.049198	XRCC6	0.722497
path_length_l	Cortical_Neuron.genes.annot	ENSG00000137877	1.6527	0.049201	SPTBN5	0.722497
path_length_l	Cortical_Neuron.genes.annot	ENSG00000264193	1.652	0.04927	AC027229.1	0.722497
path_length_l	Cortical_Neuron.genes.annot	ENSG00000252872	1.6516	0.049304	RNU7-188P	0.722497
path_length_l	Cortical_Neuron.genes.annot	ENSG00000213435	1.6514	0.049329	ATP6V0CP3	0.722497
path_length_l	Cortical_Neuron.genes.annot	ENSG00000206659	1.6512	0.049344	Y_RNA	0.722497
path_length_l	Cortical_Neuron.genes.annot	ENSG00000182870	1.6512	0.049347	GALNT9	0.722497
path_length_l	Cortical_Neuron.genes.annot	ENSG00000230284	1.6511	0.049361	AL160275.2	0.722497
path_length_l	Cortical_Neuron.genes.annot	ENSG00000230208	1.651	0.049373	IFNNP1	0.722497
path_length_l	Cortical_Neuron.genes.annot	ENSG00000206947	1.6509	0.049376	SNORA20	0.722497
path_length_l	Cortical_Neuron.genes.annot	ENSG00000092096	1.6509	0.04938	SLC22A17	0.722497
path_length_l	Cortical_Neuron.genes.annot	ENSG00000250091	1.6509	0.049383	DNAH10OS	0.722497
path_length_l	Cortical_Neuron.genes.annot	ENSG00000168502	1.6508	0.049389	MTCL1	0.722497
path_length_l	Cortical_Neuron.genes.annot	ENSG00000233293	1.6508	0.049393	AL133343.2	0.722497
path_length_l	Cortical_Neuron.genes.annot	ENSG00000005801	1.6508	0.049394	ZNF195	0.722497
path_length_l	Cortical_Neuron.genes.annot	ENSG00000101280	1.6506	0.049409	ANGPT4	0.722497
path_length_l	Cortical_Neuron.genes.annot	ENSG00000271237	1.6505	0.049419	HMGB1P50	0.722497
path_length_l	Cortical_Neuron.genes.annot	ENSG00000173825	1.6504	0.049428	TIGD3	0.722497
path_length_l	Cortical_Neuron.genes.annot	ENSG00000145819	1.6504	0.04943	ARHGAP26	0.722497
path_length_l	Cortical_Neuron.genes.annot	ENSG00000177590	1.6503	0.049441	GIMAP3P	0.722497
path_length_l	Cortical_Neuron.genes.annot	ENSG00000163794	1.6501	0.049457	UCN	0.722497
path_length_l	Cortical_Neuron.genes.annot	ENSG00000227508	1.65	0.049469	LINC01624	0.722497
path_length_l	Cortical_Neuron.genes.annot	ENSG00000261278	1.65	0.049472	AC009094.1	0.722497
path_length_l	Cortical_Neuron.genes.annot	ENSG00000236913	1.6498	0.049487	AC025750.3	0.722497
path_length_l	Cortical_Neuron.genes.annot	ENSG00000105245	1.6497	0.049501	NUMBL	0.722497
path_length_l	Cortical_Neuron.genes.annot	ENSG00000252508	1.6497	0.049504	RNU4ATAC3P	0.722497
path_length_l	Cortical_Neuron.genes.annot	ENSG00000236654	1.6497	0.049507	AC079780.1	0.722497
clustering_r	Cortical_Neuron.genes.annot	ENSG00000259282	1.6941	0.045124	SPATA8-AS1	0.722505
clustering_r	Cortical_Neuron.genes.annot	ENSG00000212168	1.6941	0.045124	SNORD78	0.722505
clustering_r	Cortical_Neuron.genes.annot	ENSG00000234932	1.6938	0.045151	AC009969.1	0.722505
clustering_r	Cortical_Neuron.genes.annot	ENSG00000201474	1.6938	0.045156	RNU6-164P	0.722505
clustering_r	Cortical_Neuron.genes.annot	ENSG00000105143	1.6934	0.045187	SLC1A6	0.722505
clustering_r	Cortical_Neuron.genes.annot	ENSG00000240792	1.6932	0.045213	AC079910.1	0.722505
clustering_r	Cortical_Neuron.genes.annot	ENSG00000164081	1.693	0.045229	TEX264	0.722505
clustering_r	Cortical_Neuron.genes.annot	ENSG00000212421	1.6929	0.04524	SNORA26	0.722505
clustering_r	Cortical_Neuron.genes.annot	ENSG00000253240	1.6928	0.045242	IGHV3-36	0.722505
clustering_r	Cortical_Neuron.genes.annot	ENSG00000206665	1.6928	0.045244	RNU6-573P	0.722505
clustering_r	Cortical_Neuron.genes.annot	ENSG00000232949	1.6926	0.045265	AC002480.2	0.722505
clustering_r	Cortical_Neuron.genes.annot	ENSG00000204778	1.6924	0.045285	CBWD4P	0.722505
clustering_r	Cortical_Neuron.genes.annot	ENSG00000228335	1.6924	0.045289	AC073063.1	0.722505
clustering_r	Cortical_Neuron.genes.annot	ENSG00000232739	1.6923	0.045292	AL607028.1	0.722505
clustering_r	Cortical_Neuron.genes.annot	ENSG00000095777	1.6921	0.045315	MYO3A	0.722505
clustering_r	Cortical_Neuron.genes.annot	ENSG00000113141	1.692	0.045321	IK	0.722505
clustering_r	Cortical_Neuron.genes.annot	ENSG00000130035	1.692	0.045323	GALNT8	0.722505
clustering_r	Cortical_Neuron.genes.annot	ENSG00000112425	1.6919	0.045335	EPM2A	0.722505
small_worldness_global	Cortical_Neuron.genes.annot	ENSG00000087116	1.6486	0.049614	ADAMTS2	0.722516
small_worldness_global	Cortical_Neuron.genes.annot	ENSG00000282121	1.6478	0.049697	AL592430.3	0.722516
small_worldness_global	Cortical_Neuron.genes.annot	ENSG00000163359	1.6477	0.049709	COL6A3	0.722516
small_worldness_global	Cortical_Neuron.genes.annot	ENSG00000264407	1.6477	0.04971	RN7SL528P	0.722516
small_worldness_global	Cortical_Neuron.genes.annot	ENSG00000105143	1.6476	0.049716	SLC1A6	0.722516
small_worldness_global	Cortical_Neuron.genes.annot	ENSG00000164440	1.6472	0.049758	TXLNB	0.722516
small_worldness_global	Cortical_Neuron.genes.annot	ENSG00000254279	1.647	0.04978	IGHVII-1-1	0.722516
small_worldness_global	Cortical_Neuron.genes.annot	ENSG00000103047	1.6467	0.049809	TANGO6	0.722516
small_worldness_global	Cortical_Neuron.genes.annot	ENSG00000198146	1.6465	0.049828	ZNF770	0.722516
small_worldness_global	Cortical_Neuron.genes.annot	ENSG00000266246	1.6465	0.049829	AC116655.1	0.722516
small_worldness_global	Cortical_Neuron.genes.annot	ENSG00000243733	1.6463	0.049849	AC018450.2	0.722516
small_worldness_global	Cortical_Neuron.genes.annot	ENSG00000101189	1.6459	0.049897	MRGBP	0.722516
small_worldness_global	Cortical_Neuron.genes.annot	ENSG00000278870	1.6458	0.049897	OR51G1	0.722516
small_worldness_global	Cortical_Neuron.genes.annot	ENSG00000062038	1.6458	0.049907	CDH3	0.722516
small_worldness_global	Cortical_Neuron.genes.annot	ENSG00000251261	1.6457	0.049915	OR7H2P	0.722516
small_worldness_global	Cortical_Neuron.genes.annot	ENSG00000254841	1.6457	0.049915	OR4V1P	0.722516
small_worldness_global	Cortical_Neuron.genes.annot	ENSG00000260807	1.6456	0.049923	CEROX1	0.722516
small_worldness_global	Cortical_Neuron.genes.annot	ENSG00000228255	1.6455	0.04993	AC096639.1	0.722516
small_worldness_global	Cortical_Neuron.genes.annot	ENSG00000199940	1.6455	0.049937	RN7SKP75	0.722516
small_worldness_global	Cortical_Neuron.genes.annot	ENSG00000280305	1.6454	0.049941	AC018765.1	0.722516
small_worldness_global	Cortical_Neuron.genes.annot	ENSG00000186051	1.6451	0.049975	TAL2	0.722516
small_worldness_global	Cortical_Neuron.genes.annot	ENSG00000254213	1.645	0.04999	PRXL2AP2	0.722516
efficiency_l	Fetal_brain.genes.annot	ENSG00000196277	1.6508	0.049391	GRM7	0.722531
small_worldness_r	Cortical_Neuron.genes.annot	ENSG00000134824	1.7597	0.039234	FADS2	0.722548
small_worldness_r	Cortical_Neuron.genes.annot	ENSG00000172250	1.7595	0.039245	SERHL	0.722548
small_worldness_r	Cortical_Neuron.genes.annot	ENSG00000116668	1.7594	0.039257	SWT1	0.722548
efficiency_r	Cortical_Neuron.genes.annot	ENSG00000243680	1.6941	0.045121	RPL37P23	0.722553
efficiency_r	Cortical_Neuron.genes.annot	ENSG00000230581	1.6938	0.045155	ACTG1P14	0.722553
efficiency_r	Cortical_Neuron.genes.annot	ENSG00000260316	1.6937	0.045158	AL008727.1	0.722553
efficiency_r	Cortical_Neuron.genes.annot	ENSG00000207385	1.6937	0.045161	RNU6-310P	0.722553
efficiency_r	Cortical_Neuron.genes.annot	ENSG00000229382	1.6937	0.045165	BX322557.1	0.722553
efficiency_r	Cortical_Neuron.genes.annot	ENSG00000257964	1.6936	0.045175	AC020612.3	0.722553
efficiency_r	Cortical_Neuron.genes.annot	ENSG00000146555	1.6934	0.045187	SDK1	0.722553
small_worldness_r	Cortical_Neuron.genes.annot	ENSG00000111275	1.7592	0.039273	ALDH2	0.722558
small_worldness_r	Cortical_Neuron.genes.annot	ENSG00000259685	1.759	0.039285	IDH2-DT	0.722558
small_worldness_r	Midbrain_DA.genes.annot	ENSG00000204370	1.6913	0.045388	SDHD	0.72257
small_worldness_r	Midbrain_DA.genes.annot	ENSG00000196810	1.6908	0.045442	CTBP1-DT	0.72257
small_worldness_r	Midbrain_DA.genes.annot	ENSG00000275046	1.6907	0.04545	AL603755.1	0.72257
small_worldness_r	Midbrain_DA.genes.annot	ENSG00000240861	1.6906	0.045461	AC009153.1	0.72257
small_worldness_r	Midbrain_DA.genes.annot	ENSG00000135517	1.6904	0.045478	MIP	0.72257
small_worldness_r	Midbrain_DA.genes.annot	ENSG00000251366	1.6903	0.045485	DBIP2	0.72257
small_worldness_r	Midbrain_DA.genes.annot	ENSG00000264569	1.6902	0.045498	DCXR-DT	0.72257
small_worldness_r	Midbrain_DA.genes.annot	ENSG00000131885	1.69	0.045517	KRT17P1	0.72257
small_worldness_r	Midbrain_DA.genes.annot	ENSG00000072518	1.6898	0.045531	MARK2	0.72257
small_worldness_r	Midbrain_DA.genes.annot	ENSG00000118518	1.6896	0.045556	RNF146	0.72257
small_worldness_r	Midbrain_DA.genes.annot	ENSG00000254372	1.6896	0.045557	AC040914.1	0.72257
small_worldness_r	Midbrain_DA.genes.annot	ENSG00000213771	1.6895	0.045563	KRT8P37	0.72257
small_worldness_r	Midbrain_DA.genes.annot	ENSG00000155719	1.6895	0.045566	OTOA	0.72257
small_worldness_r	Midbrain_DA.genes.annot	ENSG00000255057	1.6893	0.045581	AP003041.1	0.72257
small_worldness_r	Midbrain_DA.genes.annot	ENSG00000267375	1.6892	0.045588	AC008649.2	0.72257
small_worldness_r	Midbrain_DA.genes.annot	ENSG00000232418	1.6892	0.045592	AC074348.1	0.72257
small_worldness_r	Midbrain_DA.genes.annot	ENSG00000166152	1.6892	0.045594	C16orf78	0.72257
small_worldness_r	Midbrain_DA.genes.annot	ENSG00000207637	1.689	0.045612	MIR595	0.72257
small_worldness_r	Midbrain_DA.genes.annot	ENSG00000279294	1.6887	0.045637	AC092135.1	0.72257
small_worldness_r	Midbrain_DA.genes.annot	ENSG00000178502	1.6885	0.045656	KLHL11	0.72257
small_worldness_r	Midbrain_DA.genes.annot	ENSG00000264434	1.6885	0.045662	AC110603.1	0.72257
small_worldness_r	Midbrain_DA.genes.annot	ENSG00000264580	1.6883	0.045675	MIR5692B	0.72257
small_worldness_r	Midbrain_DA.genes.annot	ENSG00000240241	1.6882	0.045688	AC108752.1	0.72257
small_worldness_r	Midbrain_DA.genes.annot	ENSG00000156687	1.688	0.045702	UNC5D	0.72257
small_worldness_r	Midbrain_DA.genes.annot	ENSG00000238941	1.6879	0.045716	RNU6-953P	0.72257
small_worldness_r	Midbrain_DA.genes.annot	ENSG00000229742	1.6876	0.045743	AC092809.2	0.72257
small_worldness_r	Midbrain_DA.genes.annot	ENSG00000104823	1.6876	0.045745	ECH1	0.72257
small_worldness_r	Midbrain_DA.genes.annot	ENSG00000132196	1.6875	0.045752	HSD17B7	0.72257
small_worldness_r	Midbrain_DA.genes.annot	ENSG00000223247	1.6872	0.045781	RNU2-64P	0.72257
small_worldness_r	Midbrain_DA.genes.annot	ENSG00000240849	1.687	0.045801	TMEM189	0.72257
small_worldness_r	Midbrain_DA.genes.annot	ENSG00000267579	1.6864	0.045859	AC104971.2	0.72257
small_worldness_r	Midbrain_DA.genes.annot	ENSG00000266276	1.6863	0.045866	MIR4743	0.72257
small_worldness_r	Midbrain_DA.genes.annot	ENSG00000126822	1.6863	0.045866	PLEKHG3	0.72257
small_worldness_r	Midbrain_DA.genes.annot	ENSG00000273747	1.6861	0.045885	AC022558.3	0.72257
small_worldness_r	Midbrain_DA.genes.annot	ENSG00000265085	1.6861	0.045889	AC110810.1	0.72257
small_worldness_r	Midbrain_DA.genes.annot	ENSG00000078018	1.6859	0.045904	MAP2	0.72257
small_worldness_r	Midbrain_DA.genes.annot	ENSG00000111816	1.6858	0.045914	FRK	0.72257
small_worldness_r	Midbrain_DA.genes.annot	ENSG00000221523	1.6858	0.045917	AC079080.1	0.72257
small_worldness_r	Midbrain_DA.genes.annot	ENSG00000253794	1.6857	0.045932	IGLV10-67	0.72257
small_worldness_r	Midbrain_DA.genes.annot	ENSG00000235431	1.6855	0.045945	AC010991.1	0.72257
small_worldness_r	Midbrain_DA.genes.annot	ENSG00000259458	1.6854	0.045951	AC100839.1	0.72257
small_worldness_r	Midbrain_DA.genes.annot	ENSG00000237522	1.6854	0.045952	NONOP2	0.72257
small_worldness_r	Midbrain_DA.genes.annot	ENSG00000239036	1.6853	0.045961	AC010209.1	0.72257
small_worldness_r	Midbrain_DA.genes.annot	ENSG00000166548	1.6853	0.045965	TK2	0.72257
small_worldness_r	Midbrain_DA.genes.annot	ENSG00000033800	1.6851	0.045984	PIAS1	0.72257
small_worldness_r	Midbrain_DA.genes.annot	ENSG00000227134	1.6848	0.046013	AC093084.1	0.72257
small_worldness_r	Midbrain_DA.genes.annot	ENSG00000255552	1.6847	0.046019	LY6G6E	0.72257
small_worldness_r	Midbrain_DA.genes.annot	ENSG00000242753	1.6847	0.046019	AL445430.2	0.72257
small_worldness_r	Midbrain_DA.genes.annot	ENSG00000150787	1.6845	0.04604	PTS	0.72257
small_worldness_r	Midbrain_DA.genes.annot	ENSG00000205940	1.6845	0.046046	HSP90AB2P	0.72257
ipsilateral_degree_r	Fetal_brain.genes.annot	ENSG00000257005	1.7078	0.043837	AC027667.1	0.722575
small_worldness_r	Midbrain_DA.genes.annot	ENSG00000270443	1.6843	0.046062	AL139344.1	0.722606
efficiency_r	Cortical_Neuron.genes.annot	ENSG00000138356	1.6932	0.045205	AOX1	0.722621
small_worldness_global	Fetal_brain.genes.annot	ENSG00000066735	1.696	0.044941	KIF26A	0.722633
small_worldness_r	Adult_brain.genes.annot	ENSG00000174038	1.785	0.037131	C9orf131	0.72266
small_worldness_r	Adult_brain.genes.annot	ENSG00000283219	1.7846	0.037163	AC006160.2	0.72266
small_worldness_r	Adult_brain.genes.annot	ENSG00000277866	1.7846	0.037163	AC022106.2	0.72266
small_worldness_r	Adult_brain.genes.annot	ENSG00000206448	1.7845	0.037171	PPIAP30	0.72266
small_worldness_r	Adult_brain.genes.annot	ENSG00000116885	1.784	0.037213	OSCP1	0.72266
small_worldness_r	Adult_brain.genes.annot	ENSG00000244743	1.784	0.037214	AC087588.1	0.72266
small_worldness_r	Adult_brain.genes.annot	ENSG00000101109	1.7839	0.037217	STK4	0.72266
small_worldness_r	Adult_brain.genes.annot	ENSG00000145907	1.7838	0.037226	G3BP1	0.72266
small_worldness_r	Adult_brain.genes.annot	ENSG00000165521	1.7833	0.037268	EML5	0.72266
small_worldness_r	Adult_brain.genes.annot	ENSG00000200741	1.7832	0.037278	RNA5SP161	0.72266
small_worldness_r	Adult_brain.genes.annot	ENSG00000088386	1.783	0.037292	SLC15A1	0.72266
small_worldness_r	Adult_brain.genes.annot	ENSG00000254471	1.7829	0.037304	AP001284.1	0.72266
small_worldness_r	Adult_brain.genes.annot	ENSG00000177045	1.7828	0.037311	SIX5	0.72266
small_worldness_r	Adult_brain.genes.annot	ENSG00000273428	1.7827	0.037314	AC004832.6	0.72266
small_worldness_r	Adult_brain.genes.annot	ENSG00000279065	1.7827	0.037321	AL138688.1	0.72266
small_worldness_r	Adult_brain.genes.annot	ENSG00000092068	1.7826	0.037328	SLC7A8	0.72266
small_worldness_r	Adult_brain.genes.annot	ENSG00000227811	1.7824	0.037339	INKA2-AS1	0.72266
small_worldness_r	Adult_brain.genes.annot	ENSG00000114742	1.7821	0.037365	WDR48	0.72266
small_worldness_r	Adult_brain.genes.annot	ENSG00000168228	1.7819	0.037381	ZCCHC4	0.72266
small_worldness_r	Adult_brain.genes.annot	ENSG00000135503	1.7814	0.037427	ACVR1B	0.72266
small_worldness_r	Adult_brain.genes.annot	ENSG00000243680	1.7811	0.037449	RPL37P23	0.72266
small_worldness_r	Adult_brain.genes.annot	ENSG00000255689	1.7811	0.037451	AP003174.1	0.72266
small_worldness_r	Adult_brain.genes.annot	ENSG00000254645	1.7806	0.037491	AC087379.1	0.72266
small_worldness_r	Adult_brain.genes.annot	ENSG00000119681	1.7806	0.037492	LTBP2	0.72266
small_worldness_r	Adult_brain.genes.annot	ENSG00000265370	1.7805	0.037496	MIR4682	0.72266
small_worldness_r	Adult_brain.genes.annot	ENSG00000249877	1.7803	0.037511	AC105924.1	0.72266
small_worldness_r	Adult_brain.genes.annot	ENSG00000025796	1.78	0.037535	SEC63	0.72266
small_worldness_r	Adult_brain.genes.annot	ENSG00000108010	1.78	0.037542	GLRX3	0.72266
small_worldness_r	Adult_brain.genes.annot	ENSG00000227516	1.7797	0.037559	AL160163.2	0.72266
small_worldness_r	Adult_brain.genes.annot	ENSG00000178503	1.7797	0.037566	NECAP1P1	0.72266
small_worldness_r	Adult_brain.genes.annot	ENSG00000212569	1.7791	0.037614	Y_RNA	0.72266
small_worldness_r	Adult_brain.genes.annot	ENSG00000237972	1.779	0.037617	TUBG1P	0.72266
small_worldness_r	Adult_brain.genes.annot	ENSG00000165204	1.7788	0.037636	OR1K1	0.72266
small_worldness_r	Adult_brain.genes.annot	ENSG00000269972	1.7785	0.037663	AC004542.1	0.72266
small_worldness_r	Adult_brain.genes.annot	ENSG00000004864	1.7783	0.037677	SLC25A13	0.72266
small_worldness_r	Adult_brain.genes.annot	ENSG00000257332	1.7782	0.037687	HNRNPA1P69	0.72266
small_worldness_r	Adult_brain.genes.annot	ENSG00000261096	1.7781	0.037694	AC073476.3	0.72266
small_worldness_r	Adult_brain.genes.annot	ENSG00000112902	1.7779	0.037714	SEMA5A	0.72266
small_worldness_r	Adult_brain.genes.annot	ENSG00000141934	1.7778	0.037715	PLPP2	0.72266
small_worldness_r	Adult_brain.genes.annot	ENSG00000259065	1.7778	0.037717	AC005520.4	0.72266
small_worldness_r	Adult_brain.genes.annot	ENSG00000248474	1.7776	0.037732	LINC02122	0.72266
small_worldness_r	Adult_brain.genes.annot	ENSG00000162753	1.7773	0.037763	SLC9C2	0.72266
small_worldness_r	Adult_brain.genes.annot	ENSG00000275367	1.7772	0.037771	AC092111.1	0.72266
small_worldness_r	Adult_brain.genes.annot	ENSG00000249007	1.777	0.037782	AL691482.4	0.72266
small_worldness_r	Adult_brain.genes.annot	ENSG00000271384	1.777	0.037787	AL161729.3	0.72266
small_worldness_r	Adult_brain.genes.annot	ENSG00000277200	1.7767	0.037806	AC005696.4	0.72266
small_worldness_r	Adult_brain.genes.annot	ENSG00000241669	1.7763	0.037839	LINC01327	0.72266
small_worldness_r	Adult_brain.genes.annot	ENSG00000114993	1.7763	0.037841	RTKN	0.72266
small_worldness_r	Adult_brain.genes.annot	ENSG00000213234	1.7758	0.037882	ST13P10	0.72266
small_worldness_r	Adult_brain.genes.annot	ENSG00000269274	1.7757	0.037891	AC078899.4	0.72266
small_worldness_r	Adult_brain.genes.annot	ENSG00000033011	1.7756	0.037901	ALG1	0.72266
small_worldness_r	Adult_brain.genes.annot	ENSG00000273353	1.7754	0.037917	AL008718.3	0.72266
small_worldness_r	Adult_brain.genes.annot	ENSG00000267749	1.7744	0.037996	AC092068.3	0.72266
small_worldness_r	Adult_brain.genes.annot	ENSG00000266544	1.7744	0.038	RN7SL662P	0.72266
small_worldness_r	Adult_brain.genes.annot	ENSG00000164970	1.7743	0.038009	FAM219A	0.72266
small_worldness_r	Adult_brain.genes.annot	ENSG00000114779	1.7741	0.038021	ABHD14B	0.72266
small_worldness_r	Adult_brain.genes.annot	ENSG00000007541	1.7741	0.038026	PIGQ	0.72266
small_worldness_r	Adult_brain.genes.annot	ENSG00000216853	1.7738	0.038045	MTCYBP36	0.72266
small_worldness_r	Adult_brain.genes.annot	ENSG00000261575	1.7737	0.038054	AC005829.1	0.72266
small_worldness_r	Adult_brain.genes.annot	ENSG00000257287	1.7737	0.038058	H3P35	0.72266
small_worldness_r	Adult_brain.genes.annot	ENSG00000248417	1.7736	0.038067	AC097535.1	0.72266
small_worldness_r	Adult_brain.genes.annot	ENSG00000095066	1.7735	0.038076	HOOK2	0.72266
small_worldness_r	Adult_brain.genes.annot	ENSG00000206938	1.7727	0.038135	RNU4-31P	0.72266
small_worldness_r	Adult_brain.genes.annot	ENSG00000100027	1.7725	0.038154	YPEL1	0.72266
small_worldness_r	Adult_brain.genes.annot	ENSG00000120094	1.7723	0.038169	HOXB1	0.72266
small_worldness_r	Adult_brain.genes.annot	ENSG00000211590	1.7722	0.038179	MIR802	0.72266
small_worldness_r	Adult_brain.genes.annot	ENSG00000203663	1.7716	0.038229	OR2L2	0.72266
small_worldness_r	Adult_brain.genes.annot	ENSG00000279702	1.7716	0.038232	AL356266.1	0.72266
small_worldness_r	Adult_brain.genes.annot	ENSG00000222939	1.7713	0.038255	AC079467.1	0.72266
small_worldness_r	Adult_brain.genes.annot	ENSG00000237974	1.7712	0.038265	AC000111.2	0.72266
small_worldness_r	Adult_brain.genes.annot	ENSG00000272085	1.7711	0.038269	AC091979.2	0.72266
small_worldness_r	Adult_brain.genes.annot	ENSG00000279839	1.7706	0.03831	AL512383.1	0.72266
small_worldness_r	Adult_brain.genes.annot	ENSG00000166118	1.7706	0.038315	SPATA19	0.72266
small_worldness_r	Adult_brain.genes.annot	ENSG00000199672	1.7705	0.038319	RNU4-21P	0.72266
small_worldness_r	Adult_brain.genes.annot	ENSG00000256069	1.7702	0.038349	A2MP1	0.72266
small_worldness_r	Adult_brain.genes.annot	ENSG00000231112	1.7701	0.038354	MTHFD2P3	0.72266
small_worldness_r	Adult_brain.genes.annot	ENSG00000252866	1.7701	0.038358	RNA5SP243	0.72266
small_worldness_r	Adult_brain.genes.annot	ENSG00000162065	1.7699	0.03837	TBC1D24	0.72266
small_worldness_r	Adult_brain.genes.annot	ENSG00000170581	1.7699	0.038373	STAT2	0.72266
small_worldness_r	Adult_brain.genes.annot	ENSG00000198133	1.7696	0.038398	TMEM229B	0.72266
small_worldness_r	Adult_brain.genes.annot	ENSG00000272435	1.7694	0.038414	RNA5SP357	0.72266
small_worldness_r	Adult_brain.genes.annot	ENSG00000011405	1.7691	0.038435	PIK3C2A	0.72266
small_worldness_r	Adult_brain.genes.annot	ENSG00000241984	1.769	0.038447	RPL7AP2	0.72266
small_worldness_r	Adult_brain.genes.annot	ENSG00000047849	1.769	0.038449	MAP4	0.72266
small_worldness_r	Adult_brain.genes.annot	ENSG00000270541	1.7689	0.038451	AC069545.1	0.72266
small_worldness_r	Adult_brain.genes.annot	ENSG00000099338	1.7687	0.038468	CATSPERG	0.72266
small_worldness_r	Adult_brain.genes.annot	ENSG00000188032	1.7685	0.038488	C19orf67	0.72266
small_worldness_r	Adult_brain.genes.annot	ENSG00000135519	1.7685	0.038488	KCNH3	0.72266
small_worldness_r	Adult_brain.genes.annot	ENSG00000229550	1.7684	0.038495	AC012445.1	0.72266
small_worldness_r	Adult_brain.genes.annot	ENSG00000252690	1.7682	0.038513	AC105339.2	0.72266
small_worldness_r	Adult_brain.genes.annot	ENSG00000226096	1.7682	0.038517	AC087499.1	0.72266
small_worldness_r	Adult_brain.genes.annot	ENSG00000213318	1.768	0.038527	AC009078.1	0.72266
small_worldness_r	Adult_brain.genes.annot	ENSG00000260132	1.768	0.038533	AL032819.1	0.72266
small_worldness_r	Adult_brain.genes.annot	ENSG00000136099	1.7677	0.038555	PCDH8	0.72266
small_worldness_r	Adult_brain.genes.annot	ENSG00000274322	1.7676	0.038567	AL136531.2	0.72266
small_worldness_r	Adult_brain.genes.annot	ENSG00000267343	1.7674	0.038581	ZNF833P	0.72266
small_worldness_r	Adult_brain.genes.annot	ENSG00000275111	1.7673	0.038593	ZNF2	0.72266
small_worldness_r	Adult_brain.genes.annot	ENSG00000186235	1.7672	0.038599	LINC02610	0.72266
small_worldness_r	Adult_brain.genes.annot	ENSG00000269846	1.7672	0.038601	AL136172.1	0.72266
small_worldness_r	Adult_brain.genes.annot	ENSG00000260810	1.7671	0.038606	AL135818.2	0.72266
small_worldness_r	Adult_brain.genes.annot	ENSG00000222312	1.767	0.038612	RNA5SP178	0.72266
small_worldness_r	Adult_brain.genes.annot	ENSG00000229531	1.7669	0.038624	Z99127.1	0.72266
small_worldness_r	Adult_brain.genes.annot	ENSG00000253457	1.7667	0.038642	SMIM18	0.72266
small_worldness_r	Adult_brain.genes.annot	ENSG00000259245	1.7667	0.038643	LINC02853	0.72266
small_worldness_r	Adult_brain.genes.annot	ENSG00000235294	1.7666	0.038648	RPL7AP25	0.72266
small_worldness_r	Adult_brain.genes.annot	ENSG00000228239	1.7666	0.038651	AL138900.1	0.72266
small_worldness_r	Adult_brain.genes.annot	ENSG00000182565	1.7666	0.038652	OR4C2P	0.72266
small_worldness_r	Adult_brain.genes.annot	ENSG00000255152	1.7665	0.038659	MSH5-SAPCD1	0.72266
small_worldness_r	Adult_brain.genes.annot	ENSG00000138326	1.7664	0.038665	RPS24	0.72266
small_worldness_r	Adult_brain.genes.annot	ENSG00000205857	1.7662	0.038682	NANOGNB	0.72266
small_worldness_r	Adult_brain.genes.annot	ENSG00000228594	1.7662	0.038684	FNDC10	0.72266
small_worldness_r	Adult_brain.genes.annot	ENSG00000115694	1.7662	0.038684	STK25	0.72266
small_worldness_r	Adult_brain.genes.annot	ENSG00000233994	1.7661	0.038686	GDI2P2	0.72266
small_worldness_r	Adult_brain.genes.annot	ENSG00000275512	1.7661	0.038692	AC007998.4	0.72266
small_worldness_r	Adult_brain.genes.annot	ENSG00000261838	1.766	0.038699	AC092718.6	0.72266
small_worldness_r	Adult_brain.genes.annot	ENSG00000271543	1.7659	0.038703	AC021443.3	0.72266
small_worldness_r	Adult_brain.genes.annot	ENSG00000252228	1.7658	0.038717	SNORA48	0.72266
small_worldness_r	Adult_brain.genes.annot	ENSG00000134245	1.7651	0.038773	WNT2B	0.72266
small_worldness_r	Adult_brain.genes.annot	ENSG00000040487	1.765	0.038779	SLC66A1	0.72266
small_worldness_r	Adult_brain.genes.annot	ENSG00000205029	1.765	0.03878	OR5D16	0.72266
small_worldness_r	Adult_brain.genes.annot	ENSG00000198677	1.765	0.038786	TTC37	0.72266
small_worldness_r	Adult_brain.genes.annot	ENSG00000124140	1.7646	0.038816	SLC12A5	0.72266
small_worldness_r	Adult_brain.genes.annot	ENSG00000233220	1.7645	0.03882	LINC00167	0.72266
small_worldness_r	Adult_brain.genes.annot	ENSG00000253581	1.7645	0.038827	AC105031.1	0.72266
small_worldness_r	Adult_brain.genes.annot	ENSG00000260095	1.7643	0.038838	AC106820.3	0.72266
small_worldness_r	Adult_brain.genes.annot	ENSG00000249368	1.7642	0.038846	AC103851.1	0.72266
small_worldness_r	Adult_brain.genes.annot	ENSG00000275997	1.7641	0.038861	AC016292.2	0.72266
small_worldness_r	Adult_brain.genes.annot	ENSG00000155465	1.764	0.038866	SLC7A7	0.72266
path_length_l	Cortical_Neuron.genes.annot	ENSG00000123901	1.649	0.049574	GPR83	0.722688
path_length_l	Cortical_Neuron.genes.annot	ENSG00000186106	1.6488	0.04959	ANKRD46	0.722688
path_length_l	Cortical_Neuron.genes.annot	ENSG00000264771	1.6487	0.049602	AC022819.1	0.722688
path_length_l	Cortical_Neuron.genes.annot	ENSG00000254034	1.6485	0.049624	INTS9-AS1	0.722688
path_length_l	Cortical_Neuron.genes.annot	ENSG00000249089	1.6484	0.049637	AIG1P1	0.722688
path_length_l	Cortical_Neuron.genes.annot	ENSG00000242365	1.6482	0.049657	NDUFA5P5	0.722688
path_length_l	Cortical_Neuron.genes.annot	ENSG00000163507	1.6481	0.049667	CIP2A	0.722688
path_length_l	Cortical_Neuron.genes.annot	ENSG00000124205	1.6481	0.049669	EDN3	0.722688
path_length_l	Cortical_Neuron.genes.annot	ENSG00000265279	1.6481	0.049671	CLUHP6	0.722688
path_length_l	Cortical_Neuron.genes.annot	ENSG00000236792	1.648	0.049681	AL513175.2	0.722688
path_length_l	Cortical_Neuron.genes.annot	ENSG00000188375	1.6479	0.04969	H3-5	0.722688
path_length_l	Cortical_Neuron.genes.annot	ENSG00000198561	1.6477	0.049703	CTNND1	0.722688
path_length_l	Cortical_Neuron.genes.annot	ENSG00000278935	1.6474	0.049738	AC087386.2	0.722688
path_length_l	Cortical_Neuron.genes.annot	ENSG00000150401	1.6473	0.049749	DCUN1D2	0.722688
path_length_l	Cortical_Neuron.genes.annot	ENSG00000272438	1.647	0.049782	AL645608.6	0.722688
path_length_l	Cortical_Neuron.genes.annot	ENSG00000122873	1.6469	0.049786	CISD1	0.722688
path_length_l	Cortical_Neuron.genes.annot	ENSG00000261802	1.6467	0.049809	AC026470.3	0.722688
path_length_l	Cortical_Neuron.genes.annot	ENSG00000259651	1.6466	0.049818	MTCO3P23	0.722688
path_length_l	Cortical_Neuron.genes.annot	ENSG00000054116	1.6466	0.049824	TRAPPC3	0.722688
path_length_l	Cortical_Neuron.genes.annot	ENSG00000252112	1.6465	0.049828	SNORD63	0.722688
path_length_l	Cortical_Neuron.genes.annot	ENSG00000237610	1.6464	0.049837	OR4C50P	0.722688
path_length_l	Cortical_Neuron.genes.annot	ENSG00000181609	1.6464	0.049843	OR52D1	0.722688
path_length_l	Cortical_Neuron.genes.annot	ENSG00000261615	1.6463	0.049854	LINC01858	0.722688
path_length_l	Cortical_Neuron.genes.annot	ENSG00000261240	1.646	0.049882	AC009065.7	0.722688
path_length_l	Cortical_Neuron.genes.annot	ENSG00000100596	1.646	0.049887	SPTLC2	0.722688
path_length_l	Cortical_Neuron.genes.annot	ENSG00000200090	1.6458	0.049899	Y_RNA	0.722688
path_length_l	Cortical_Neuron.genes.annot	ENSG00000184351	1.6454	0.049944	KRTAP19-1	0.722688
path_length_l	Cortical_Neuron.genes.annot	ENSG00000118690	1.6454	0.049946	ARMC2	0.722688
path_length_l	Cortical_Neuron.genes.annot	ENSG00000282121	1.6453	0.049953	AL592430.3	0.722688
path_length_l	Cortical_Neuron.genes.annot	ENSG00000173334	1.6453	0.049956	TRIB1	0.722688
path_length_l	Cortical_Neuron.genes.annot	ENSG00000169660	1.6453	0.049959	HEXD	0.722688
path_length_l	Cortical_Neuron.genes.annot	ENSG00000221321	1.6452	0.049965	AC016764.1	0.722688
path_length_l	Cortical_Neuron.genes.annot	ENSG00000251920	1.6449	0.049995	RNA5SP216	0.722688
small_worldness_r	Adult_brain.genes.annot	ENSG00000130035	1.7635	0.038909	GALNT8	0.722691
small_worldness_r	Adult_brain.genes.annot	ENSG00000234241	1.7634	0.038918	AL109618.1	0.722691
small_worldness_r	Adult_brain.genes.annot	ENSG00000265085	1.7633	0.038921	AC110810.1	0.722691
small_worldness_r	Adult_brain.genes.annot	ENSG00000266978	1.7633	0.038927	AC011511.2	0.722691
small_worldness_r	Adult_brain.genes.annot	ENSG00000204516	1.763	0.038948	MICB	0.722691
small_worldness_r	Adult_brain.genes.annot	ENSG00000272958	1.7629	0.038962	AP000322.1	0.722691
small_worldness_r	Adult_brain.genes.annot	ENSG00000233521	1.7628	0.038964	LINC01638	0.722691
path_length_l	Fetal_brain.genes.annot	ENSG00000234061	1.6593	0.048526	AC007969.2	0.722702
path_length_l	Fetal_brain.genes.annot	ENSG00000254470	1.6592	0.048536	AP5B1	0.722702
small_worldness_global	Fetal_brain.genes.annot	ENSG00000144681	1.6958	0.04496	STAC	0.722717
clustering_r	Fetal_brain.genes.annot	ENSG00000251604	1.7176	0.042938	LINC01385	0.722723
efficiency_r	Cortical_Neuron.genes.annot	ENSG00000234750	1.6929	0.045233	AC012618.2	0.722726
efficiency_r	Cortical_Neuron.genes.annot	ENSG00000276255	1.6927	0.045252	LINC02809	0.722726
efficiency_r	Cortical_Neuron.genes.annot	ENSG00000213701	1.6924	0.045289	SETP22	0.722726
efficiency_r	Cortical_Neuron.genes.annot	ENSG00000173366	1.6923	0.045296	AC097637.1	0.722726
efficiency_r	Cortical_Neuron.genes.annot	ENSG00000206786	1.6919	0.045334	RNU6-701P	0.722726
efficiency_r	Cortical_Neuron.genes.annot	ENSG00000229117	1.6919	0.045334	RPL41	0.722726
efficiency_r	Cortical_Neuron.genes.annot	ENSG00000259540	1.6917	0.045351	AC027020.1	0.722726
efficiency_r	Cortical_Neuron.genes.annot	ENSG00000260534	1.6916	0.045357	AC100827.3	0.722726
efficiency_r	Cortical_Neuron.genes.annot	ENSG00000262343	1.6916	0.045361	AC100791.1	0.722726
efficiency_r	Cortical_Neuron.genes.annot	ENSG00000053371	1.6911	0.045411	AKR7A2	0.722726
efficiency_r	Cortical_Neuron.genes.annot	ENSG00000269391	1.6911	0.045413	AC010139.1	0.722726
efficiency_r	Cortical_Neuron.genes.annot	ENSG00000205444	1.6906	0.045453	AL034376.1	0.722726
efficiency_r	Cortical_Neuron.genes.annot	ENSG00000081041	1.6906	0.045461	CXCL2	0.722726
efficiency_r	Cortical_Neuron.genes.annot	ENSG00000104687	1.6905	0.045468	GSR	0.722726
efficiency_r	Cortical_Neuron.genes.annot	ENSG00000176749	1.6901	0.045508	CDK5R1	0.722726
efficiency_r	Cortical_Neuron.genes.annot	ENSG00000162373	1.6901	0.045509	BEND5	0.722726
efficiency_r	Cortical_Neuron.genes.annot	ENSG00000264812	1.6899	0.04552	AC132938.3	0.722726
efficiency_r	Cortical_Neuron.genes.annot	ENSG00000265507	1.6899	0.045521	MIR4435-1	0.722726
efficiency_r	Cortical_Neuron.genes.annot	ENSG00000254541	1.6899	0.045528	MRGPRX6P	0.722726
efficiency_r	Cortical_Neuron.genes.annot	ENSG00000267515	1.6898	0.045536	AP001029.3	0.722726
efficiency_r	Cortical_Neuron.genes.annot	ENSG00000253439	1.6897	0.045543	CDC42P5	0.722726
efficiency_r	Cortical_Neuron.genes.annot	ENSG00000176390	1.6896	0.045555	CRLF3	0.722726
efficiency_r	Cortical_Neuron.genes.annot	ENSG00000169989	1.6896	0.045555	TIGD4	0.722726
efficiency_r	Cortical_Neuron.genes.annot	ENSG00000184635	1.6895	0.045559	ZNF93	0.722726
efficiency_r	Cortical_Neuron.genes.annot	ENSG00000240874	1.6894	0.045567	AC025271.1	0.722726
efficiency_r	Cortical_Neuron.genes.annot	ENSG00000247572	1.6894	0.045576	CKMT2-AS1	0.722726
efficiency_r	Cortical_Neuron.genes.annot	ENSG00000026297	1.6892	0.045589	RNASET2	0.722726
efficiency_r	Cortical_Neuron.genes.annot	ENSG00000226254	1.6891	0.045596	PTP4A1P3	0.722726
ipsilateral_degree_r	Adult_brain.genes.annot	ENSG00000125508	1.654	0.049066	SRMS	0.72274
clustering_r	ENSG.genes.annot	ENSG00000137868	1.75	0.040055	STRA6	0.722759
clustering_r	ENSG.genes.annot	ENSG00000174799	1.7496	0.040096	CEP135	0.722759
clustering_r	ENSG.genes.annot	ENSG00000178035	1.7492	0.040131	IMPDH2	0.722759
clustering_r	ENSG.genes.annot	ENSG00000184502	1.7491	0.040133	GAST	0.722759
efficiency_r	Fetal_brain.genes.annot	ENSG00000238002	1.6747	0.046995	NPAP1P6	0.722761
efficiency_r	Fetal_brain.genes.annot	ENSG00000264446	1.6747	0.046999	AC046130.1	0.722761
small_worldness_r	Fetal_brain.genes.annot	ENSG00000156671	1.8278	0.033791	SAMD8	0.722764
clustering_r	Adult_brain.genes.annot	ENSG00000163749	1.6722	0.047244	CCDC158	0.722765
clustering_r	Adult_brain.genes.annot	ENSG00000227547	1.672	0.047259	OR4A2P	0.722765
clustering_r	Adult_brain.genes.annot	ENSG00000235678	1.672	0.04726	OR5AN2P	0.722765
clustering_r	Adult_brain.genes.annot	ENSG00000221988	1.6719	0.04727	PPT2	0.722765
clustering_r	Adult_brain.genes.annot	ENSG00000176208	1.6718	0.047284	ATAD5	0.722765
clustering_r	Adult_brain.genes.annot	ENSG00000250397	1.6717	0.047296	AP006623.1	0.722765
clustering_r	Adult_brain.genes.annot	ENSG00000143536	1.6715	0.047312	CRNN	0.722765
clustering_r	Adult_brain.genes.annot	ENSG00000241991	1.6714	0.047321	AC114982.2	0.722765
clustering_r	Adult_brain.genes.annot	ENSG00000258068	1.6714	0.047323	AC079600.3	0.722765
clustering_r	Adult_brain.genes.annot	ENSG00000269570	1.6713	0.047327	AP001350.1	0.722765
clustering_r	Adult_brain.genes.annot	ENSG00000250511	1.6713	0.047333	AC098798.1	0.722765
clustering_r	Adult_brain.genes.annot	ENSG00000181017	1.6713	0.047334	OR56B2P	0.722765
small_worldness_l	Fetal_brain.genes.annot	ENSG00000229060	1.6642	0.048033	AL451124.1	0.722766
small_worldness_l	Fetal_brain.genes.annot	ENSG00000248682	1.6641	0.048045	ARHGAP22-IT1	0.722766
ipsilateral_degree_r	ENSG.genes.annot	ENSG00000156113	1.6544	0.049021	KCNMA1	0.722767
ipsilateral_degree_r	ENSG.genes.annot	ENSG00000204472	1.6541	0.049052	AIF1	0.722767
clustering_r	Cortical_Neuron.genes.annot	ENSG00000151617	1.6914	0.045382	EDNRA	0.722864
clustering_r	Cortical_Neuron.genes.annot	ENSG00000238185	1.6913	0.045385	AL353680.1	0.722864
path_length_l	Fetal_brain.genes.annot	ENSG00000269584	1.659	0.048561	TDGF1P7	0.722869
small_worldness_global	Fetal_brain.genes.annot	ENSG00000252634	1.6956	0.044984	RN7SKP219	0.722881
ipsilateral_degree_r	Fetal_brain.genes.annot	ENSG00000277443	1.7073	0.043882	MARCKS	0.722886
ipsilateral_degree_r	Fetal_brain.genes.annot	ENSG00000227059	1.7071	0.043905	ANHX	0.722886
ipsilateral_degree_r	Fetal_brain.genes.annot	ENSG00000262881	1.707	0.043909	CR936218.2	0.722886
ipsilateral_degree_r	Fetal_brain.genes.annot	ENSG00000273047	1.707	0.043914	AL121845.2	0.722886
ipsilateral_degree_r	Fetal_brain.genes.annot	ENSG00000234484	1.7065	0.043957	AL032821.1	0.722886
ipsilateral_degree_r	Fetal_brain.genes.annot	ENSG00000142046	1.7065	0.04396	TMEM91	0.722886
ipsilateral_degree_r	Fetal_brain.genes.annot	ENSG00000254665	1.7064	0.043965	AC091053.1	0.722886
ipsilateral_degree_r	Fetal_brain.genes.annot	ENSG00000264596	1.7064	0.043966	AP000897.1	0.722886
clustering_r	Adult_brain.genes.annot	ENSG00000120306	1.671	0.047359	CYSTM1	0.722925
clustering_r	Adult_brain.genes.annot	ENSG00000199172	1.6708	0.047378	MIR331	0.722925
clustering_r	Adult_brain.genes.annot	ENSG00000252863	1.6706	0.0474	RNU6-1183P	0.722925
clustering_r	Adult_brain.genes.annot	ENSG00000226633	1.6706	0.047404	PPIAP28	0.722925
clustering_r	Adult_brain.genes.annot	ENSG00000213253	1.6704	0.047417	RPL12P42	0.722925
clustering_r	Adult_brain.genes.annot	ENSG00000166226	1.6703	0.047427	CCT2	0.722925
efficiency_r	Fetal_brain.genes.annot	ENSG00000266952	1.6744	0.04703	LINC01538	0.722953
efficiency_r	Fetal_brain.genes.annot	ENSG00000244060	1.6743	0.047039	RPS2P41	0.722953
efficiency_l	Fetal_brain.genes.annot	ENSG00000103199	1.6503	0.04944	ZNF500	0.722972
efficiency_l	Fetal_brain.genes.annot	ENSG00000110013	1.65	0.049474	SIAE	0.722972
efficiency_l	Fetal_brain.genes.annot	ENSG00000147471	1.6499	0.049478	PLPBP	0.722972
efficiency_l	Fetal_brain.genes.annot	ENSG00000156885	1.6499	0.049485	COX6A2	0.722972
efficiency_l	Fetal_brain.genes.annot	ENSG00000206749	1.6498	0.04949	RNU6-1083P	0.722972
ipsilateral_degree_r	Adult_brain.genes.annot	ENSG00000278923	1.6536	0.049102	AP005242.3	0.722986
ipsilateral_degree_r	Adult_brain.genes.annot	ENSG00000252358	1.6534	0.049121	RN7SKP135	0.722986
ipsilateral_degree_r	Adult_brain.genes.annot	ENSG00000130876	1.6534	0.049124	SLC7A10	0.722986
clustering_r	Adult_brain.genes.annot	ENSG00000254576	1.6701	0.047453	OR4C1P	0.722995
clustering_r	Adult_brain.genes.annot	ENSG00000265291	1.6699	0.047467	MIR4710	0.722995
clustering_r	Adult_brain.genes.annot	ENSG00000273333	1.6697	0.047494	AL662884.1	0.722995
clustering_r	Adult_brain.genes.annot	ENSG00000175573	1.6696	0.047496	C11orf68	0.722995
clustering_r	Adult_brain.genes.annot	ENSG00000168928	1.6694	0.047516	CTRB2	0.722995
clustering_r	Adult_brain.genes.annot	ENSG00000244716	1.6694	0.047516	BX679664.3	0.722995
clustering_r	Adult_brain.genes.annot	ENSG00000248475	1.6693	0.047528	AC016642.1	0.722995
efficiency_r	ENSG.genes.annot	ENSG00000105699	1.6953	0.045013	LSR	0.723006
small_worldness_r	Fetal_brain.genes.annot	ENSG00000228225	1.8273	0.033827	AC016908.1	0.723007
small_worldness_r	Fetal_brain.genes.annot	ENSG00000222872	1.8269	0.033857	RNU4-78P	0.723007
small_worldness_r	Fetal_brain.genes.annot	ENSG00000253073	1.8269	0.033858	RN7SKP295	0.723007
small_worldness_r	Fetal_brain.genes.annot	ENSG00000187595	1.8266	0.033876	ZNF385C	0.723007
small_worldness_r	Fetal_brain.genes.annot	ENSG00000271564	1.8265	0.033885	LINC02333	0.723007
small_worldness_r	Fetal_brain.genes.annot	ENSG00000260416	1.8264	0.033893	AL096828.2	0.723007
small_worldness_r	Fetal_brain.genes.annot	ENSG00000253621	1.8263	0.033901	RPSAP74	0.723007
small_worldness_r	Fetal_brain.genes.annot	ENSG00000263684	1.8261	0.033915	AC005209.1	0.723007
small_worldness_r	Fetal_brain.genes.annot	ENSG00000251239	1.8259	0.033936	AC004590.1	0.723007
small_worldness_r	Fetal_brain.genes.annot	ENSG00000231331	1.8258	0.03394	AC103563.3	0.723007
clustering_r	Cortical_Neuron.genes.annot	ENSG00000199940	1.691	0.045417	RN7SKP75	0.723056
clustering_r	Cortical_Neuron.genes.annot	ENSG00000267920	1.6908	0.045439	SNX6P1	0.723056
clustering_r	Cortical_Neuron.genes.annot	ENSG00000279494	1.6907	0.04545	AL117328.3	0.723056
clustering_r	Cortical_Neuron.genes.annot	ENSG00000202502	1.6906	0.045452	RNA5SP151	0.723056
efficiency_r	Fetal_brain.genes.annot	ENSG00000205323	1.6741	0.04706	SARNP	0.723064
path_length_l	Fetal_brain.genes.annot	ENSG00000171806	1.6587	0.048588	METTL18	0.723067
clustering_r	ENSG.genes.annot	ENSG00000149923	1.7485	0.040191	PPP4C	0.723073
efficiency_r	Fetal_brain.genes.annot	ENSG00000273180	1.6739	0.047076	AC019193.3	0.723098
efficiency_r	Cortical_Neuron.genes.annot	ENSG00000226548	1.6887	0.045634	AC016722.1	0.723111
path_length_l	Fetal_brain.genes.annot	ENSG00000258077	1.6584	0.048616	AC078923.1	0.723118
path_length_l	Fetal_brain.genes.annot	ENSG00000265425	1.6584	0.048619	AC005909.1	0.723118
clustering_r	Adult_brain.genes.annot	ENSG00000112280	1.6689	0.047572	COL9A1	0.723122
clustering_r	Adult_brain.genes.annot	ENSG00000212422	1.6686	0.047598	U3	0.723122
clustering_r	Adult_brain.genes.annot	ENSG00000249654	1.6684	0.047614	VN1R104P	0.723122
clustering_r	Adult_brain.genes.annot	ENSG00000128242	1.6684	0.047617	GAL3ST1	0.723122
clustering_r	Adult_brain.genes.annot	ENSG00000164244	1.6683	0.047624	PRRC1	0.723122
clustering_r	Adult_brain.genes.annot	ENSG00000258373	1.6682	0.04764	SLC25A3P2	0.723122
clustering_r	Adult_brain.genes.annot	ENSG00000156875	1.6678	0.047679	MFSD14A	0.723122
clustering_r	Adult_brain.genes.annot	ENSG00000260337	1.6678	0.047682	AC091544.4	0.723122
clustering_r	Adult_brain.genes.annot	ENSG00000272990	1.6676	0.047697	AC084036.1	0.723122
clustering_r	Adult_brain.genes.annot	ENSG00000067066	1.6675	0.047708	SP100	0.723122
clustering_r	Adult_brain.genes.annot	ENSG00000243517	1.6671	0.047747	AC024940.3	0.723122
clustering_r	Adult_brain.genes.annot	ENSG00000261281	1.6671	0.04775	AC009712.1	0.723122
clustering_r	Adult_brain.genes.annot	ENSG00000182463	1.667	0.047756	TSHZ2	0.723122
clustering_r	Adult_brain.genes.annot	ENSG00000271938	1.6669	0.047763	AC103724.4	0.723122
clustering_r	Adult_brain.genes.annot	ENSG00000252040	1.6669	0.047763	snoU109	0.723122
clustering_r	Adult_brain.genes.annot	ENSG00000148346	1.6668	0.047776	LCN2	0.723122
clustering_r	Adult_brain.genes.annot	ENSG00000204710	1.6666	0.047798	SPDYC	0.723122
clustering_r	Adult_brain.genes.annot	ENSG00000231359	1.6664	0.047819	AC072052.1	0.723122
clustering_r	Adult_brain.genes.annot	ENSG00000179452	1.6662	0.047838	LINC01699	0.723122
clustering_r	Adult_brain.genes.annot	ENSG00000253204	1.6661	0.047842	AC090281.1	0.723122
clustering_r	Adult_brain.genes.annot	ENSG00000249626	1.6661	0.047845	AC024560.2	0.723122
clustering_r	Adult_brain.genes.annot	ENSG00000258813	1.666	0.047854	AL442663.3	0.723122
clustering_r	Adult_brain.genes.annot	ENSG00000243905	1.666	0.047858	RN7SL679P	0.723122
clustering_r	Adult_brain.genes.annot	ENSG00000025770	1.6657	0.047884	NCAPH2	0.723122
clustering_r	Adult_brain.genes.annot	ENSG00000261706	1.6657	0.047888	LINC00165	0.723122
clustering_r	Adult_brain.genes.annot	ENSG00000283525	1.6656	0.047901	AC005622.1	0.723122
clustering_r	Adult_brain.genes.annot	ENSG00000166689	1.6655	0.047908	PLEKHA7	0.723122
efficiency_r	Cortical_Neuron.genes.annot	ENSG00000227855	1.6886	0.045653	DPY19L2P3	0.723124
efficiency_r	Cortical_Neuron.genes.annot	ENSG00000224586	1.6884	0.045666	GPX5	0.723124
efficiency_r	Cortical_Neuron.genes.annot	ENSG00000260673	1.6881	0.045697	AL034376.2	0.723124
efficiency_r	Cortical_Neuron.genes.annot	ENSG00000204396	1.6879	0.045718	VWA7	0.723124
efficiency_r	Cortical_Neuron.genes.annot	ENSG00000283215	1.6878	0.045722	LINC02537	0.723124
efficiency_r	Cortical_Neuron.genes.annot	ENSG00000267502	1.6878	0.045722	CTC-550B14.8	0.723124
efficiency_r	Cortical_Neuron.genes.annot	ENSG00000212432	1.6877	0.045731	SNORA75	0.723124
small_worldness_r	Cortical_Neuron.genes.annot	ENSG00000261845	1.7583	0.039345	AC124283.1	0.723125
small_worldness_r	Cortical_Neuron.genes.annot	ENSG00000200534	1.7583	0.039346	SNORA33	0.723125
small_worldness_r	Cortical_Neuron.genes.annot	ENSG00000212360	1.7582	0.039357	RNU6-1177P	0.723125
ipsilateral_degree_r	Adult_brain.genes.annot	ENSG00000167861	1.6532	0.049148	HID1	0.723136
small_worldness_r	Fetal_brain.genes.annot	ENSG00000205485	1.8252	0.033987	AC004980.1	0.723144
small_worldness_r	Fetal_brain.genes.annot	ENSG00000200884	1.8251	0.03399	Y_RNA	0.723144
small_worldness_r	Fetal_brain.genes.annot	ENSG00000143434	1.8251	0.033994	SEMA6C	0.723144
small_worldness_r	Fetal_brain.genes.annot	ENSG00000164048	1.8248	0.034015	ZNF589	0.723144
small_worldness_r	Fetal_brain.genes.annot	ENSG00000185619	1.8246	0.034029	PCGF3	0.723144
small_worldness_r	Fetal_brain.genes.annot	ENSG00000175065	1.8246	0.034029	DSG4	0.723144
efficiency_r	Cortical_Neuron.genes.annot	ENSG00000258196	1.6876	0.045746	AL163973.3	0.723144
efficiency_l	Fetal_brain.genes.annot	ENSG00000227564	1.6494	0.049528	LINC00376	0.723155
efficiency_l	Fetal_brain.genes.annot	ENSG00000214331	1.6494	0.04953	AC009053.2	0.723155
small_worldness_r	Fetal_brain.genes.annot	ENSG00000254233	1.8244	0.034044	LINC02365	0.72317
ipsilateral_degree_r	Fetal_brain.genes.annot	ENSG00000138698	1.7057	0.044029	RAP1GDS1	0.723209
ipsilateral_degree_r	Fetal_brain.genes.annot	ENSG00000140839	1.7057	0.044034	CLEC18B	0.723209
ipsilateral_degree_r	Fetal_brain.genes.annot	ENSG00000271892	1.7054	0.044055	AC026790.2	0.723209
ipsilateral_degree_r	Fetal_brain.genes.annot	ENSG00000090097	1.7054	0.044057	PCBP4	0.723209
ipsilateral_degree_r	Fetal_brain.genes.annot	ENSG00000146383	1.7054	0.044064	TAAR6	0.723209
ipsilateral_degree_r	Fetal_brain.genes.annot	ENSG00000162992	1.7053	0.044072	NEUROD1	0.723209
ipsilateral_degree_r	Fetal_brain.genes.annot	ENSG00000254472	1.7052	0.044082	OR4A49P	0.723209
small_worldness_r	Adult_brain.genes.annot	ENSG00000101773	1.7623	0.039007	RBBP8	0.723234
ipsilateral_degree_r	ENSG.genes.annot	ENSG00000169154	1.6531	0.049153	GOT1L1	0.723237
ipsilateral_degree_r	ENSG.genes.annot	ENSG00000244476	1.653	0.049165	ERVFRD-1	0.723237
small_worldness_r	Adult_brain.genes.annot	ENSG00000235568	1.7621	0.039022	NFAM1	0.723256
clustering_r	Cortical_Neuron.genes.annot	ENSG00000197568	1.69	0.045511	HHLA3	0.723287
clustering_r	Cortical_Neuron.genes.annot	ENSG00000260778	1.69	0.045513	AC009065.5	0.723287
clustering_r	Cortical_Neuron.genes.annot	ENSG00000238393	1.69	0.045515	AC009009.1	0.723287
clustering_r	Cortical_Neuron.genes.annot	ENSG00000125970	1.6899	0.045526	RALY	0.723287
clustering_r	Cortical_Neuron.genes.annot	ENSG00000251960	1.6891	0.045604	RNU6-559P	0.723287
clustering_r	Cortical_Neuron.genes.annot	ENSG00000253585	1.689	0.045607	AP003351.1	0.723287
clustering_r	Cortical_Neuron.genes.annot	ENSG00000221369	1.6888	0.045625	MIR548G	0.723287
clustering_r	Cortical_Neuron.genes.annot	ENSG00000101306	1.6888	0.045628	MYLK2	0.723287
clustering_r	Cortical_Neuron.genes.annot	ENSG00000253554	1.6888	0.04563	LINC01414	0.723287
clustering_r	Cortical_Neuron.genes.annot	ENSG00000198445	1.6887	0.04564	CCT8L2	0.723287
clustering_r	Cortical_Neuron.genes.annot	ENSG00000222338	1.6885	0.045654	RNU6-174P	0.723287
clustering_r	Cortical_Neuron.genes.annot	ENSG00000265623	1.6884	0.045669	MIR3139	0.723287
clustering_r	Cortical_Neuron.genes.annot	ENSG00000217805	1.6882	0.045685	AL590084.1	0.723287
clustering_r	Cortical_Neuron.genes.annot	ENSG00000270691	1.688	0.045703	AL161912.3	0.723287
clustering_r	Cortical_Neuron.genes.annot	ENSG00000170615	1.6879	0.045711	SLC26A5	0.723287
clustering_r	Cortical_Neuron.genes.annot	ENSG00000283945	1.6878	0.045723	LINC00032	0.723287
clustering_r	Cortical_Neuron.genes.annot	ENSG00000133105	1.6878	0.045725	RXFP2	0.723287
clustering_r	Cortical_Neuron.genes.annot	ENSG00000234580	1.6874	0.04576	AL356157.1	0.723287
clustering_r	Cortical_Neuron.genes.annot	ENSG00000149929	1.6872	0.045779	HIRIP3	0.723287
clustering_r	Cortical_Neuron.genes.annot	ENSG00000225851	1.6871	0.045791	HLA-S	0.723287
clustering_r	Cortical_Neuron.genes.annot	ENSG00000220987	1.6871	0.045796	AC084368.1	0.723287
clustering_r	Cortical_Neuron.genes.annot	ENSG00000173093	1.6869	0.045808	CCDC63	0.723287
clustering_r	Cortical_Neuron.genes.annot	ENSG00000273046	1.6869	0.045815	AC012531.2	0.723287
clustering_r	Cortical_Neuron.genes.annot	ENSG00000106976	1.6868	0.045818	DNM1	0.723287
clustering_r	Cortical_Neuron.genes.annot	ENSG00000091106	1.6868	0.045825	NLRC4	0.723287
clustering_r	Cortical_Neuron.genes.annot	ENSG00000266307	1.6866	0.045844	MIR5093	0.723287
clustering_r	Cortical_Neuron.genes.annot	ENSG00000168517	1.6864	0.045856	HEXIM2	0.723287
clustering_r	Cortical_Neuron.genes.annot	ENSG00000240567	1.6864	0.045862	LINC02067	0.723287
clustering_r	Cortical_Neuron.genes.annot	ENSG00000203811	1.6863	0.045865	H3C14	0.723287
small_worldness_global	Fetal_brain.genes.annot	ENSG00000224792	1.695	0.045037	AC097636.1	0.723294
small_worldness_global	Fetal_brain.genes.annot	ENSG00000241560	1.6949	0.045048	ZBTB20-AS1	0.723294
small_worldness_global	Fetal_brain.genes.annot	ENSG00000206959	1.6949	0.045051	Y_RNA	0.723294
ipsilateral_degree_r	Fetal_brain.genes.annot	ENSG00000263749	1.705	0.044101	OOSP1P2	0.723295
clustering_r	Cortical_Neuron.genes.annot	ENSG00000188831	1.686	0.045899	DPPA3P2	0.723328
clustering_r	Cortical_Neuron.genes.annot	ENSG00000223037	1.6858	0.045919	RNU6-284P	0.723328
clustering_r	Cortical_Neuron.genes.annot	ENSG00000197161	1.6857	0.045929	OR4C4P	0.723328
clustering_r	Cortical_Neuron.genes.annot	ENSG00000188064	1.6855	0.045947	WNT7B	0.723328
clustering_r	Cortical_Neuron.genes.annot	ENSG00000207571	1.6854	0.045957	MIR615	0.723328
clustering_r	Cortical_Neuron.genes.annot	ENSG00000169282	1.6854	0.045957	KCNAB1	0.723328
clustering_r	Cortical_Neuron.genes.annot	ENSG00000225591	1.6852	0.045972	BX248409.1	0.723328
clustering_r	Cortical_Neuron.genes.annot	ENSG00000258359	1.685	0.045992	PCNPP1	0.723328
clustering_r	Cortical_Neuron.genes.annot	ENSG00000268620	1.6849	0.046002	AC078899.3	0.723328
clustering_r	Cortical_Neuron.genes.annot	ENSG00000140092	1.6849	0.046005	FBLN5	0.723328
ipsilateral_degree_r	Fetal_brain.genes.annot	ENSG00000184182	1.7048	0.044117	UBE2F	0.723332
small_worldness_r	Fetal_brain.genes.annot	ENSG00000243679	1.8241	0.034072	AC018638.5	0.72335
small_worldness_r	Fetal_brain.genes.annot	ENSG00000170473	1.8239	0.03408	PYM1	0.72335
clustering_r	Fetal_brain.genes.annot	ENSG00000121741	1.717	0.04299	ZMYM2	0.723367
small_worldness_r	Midbrain_DA.genes.annot	ENSG00000234801	1.6836	0.046134	MORF4	0.723368
small_worldness_r	Midbrain_DA.genes.annot	ENSG00000231402	1.6835	0.046138	WASF5P	0.723368
clustering_r	Cortical_Neuron.genes.annot	ENSG00000196182	1.6847	0.046022	STK40	0.72338
clustering_r	Adult_brain.genes.annot	ENSG00000270664	1.6652	0.04794	AC010900.2	0.723397
clustering_r	Adult_brain.genes.annot	ENSG00000271227	1.665	0.047954	SREK1IP1P2	0.7234
small_worldness_r	Adult_brain.genes.annot	ENSG00000249982	1.7619	0.039044	AC005823.2	0.723409
clustering_r	Fetal_brain.genes.annot	ENSG00000163749	1.7168	0.043007	CCDC158	0.723421
efficiency_r	Cortical_Neuron.genes.annot	ENSG00000254104	1.6872	0.045778	AC136777.2	0.723433
efficiency_l	Fetal_brain.genes.annot	ENSG00000228322	1.6491	0.049563	AL162419.1	0.723435
small_worldness_r	Adult_brain.genes.annot	ENSG00000157020	1.7616	0.039072	SEC13	0.723454
small_worldness_r	Adult_brain.genes.annot	ENSG00000276250	1.7615	0.039074	AC127024.6	0.723454
ipsilateral_degree_r	Adult_brain.genes.annot	ENSG00000265095	1.6525	0.049216	FTLP12	0.723457
ipsilateral_degree_r	Adult_brain.genes.annot	ENSG00000262833	1.6524	0.049227	AC016245.1	0.723457
ipsilateral_degree_r	Adult_brain.genes.annot	ENSG00000254789	1.6523	0.049235	AC073172.1	0.723457
ipsilateral_degree_r	Adult_brain.genes.annot	ENSG00000238145	1.652	0.049264	AL731892.1	0.723457
ipsilateral_degree_r	Adult_brain.genes.annot	ENSG00000266181	1.652	0.04927	EIF4A3P1	0.723457
ipsilateral_degree_r	Adult_brain.genes.annot	ENSG00000238959	1.6519	0.049275	RNU7-19P	0.723457
ipsilateral_degree_r	Adult_brain.genes.annot	ENSG00000127957	1.6519	0.049276	PMS2P3	0.723457
ipsilateral_degree_r	Adult_brain.genes.annot	ENSG00000198046	1.6519	0.04928	ZNF667	0.723457
small_worldness_r	Cortical_Neuron.genes.annot	ENSG00000258196	1.7578	0.039389	AL163973.3	0.72346
efficiency_r	Fetal_brain.genes.annot	ENSG00000153266	1.6734	0.047128	FEZF2	0.723462
efficiency_r	Fetal_brain.genes.annot	ENSG00000251971	1.6733	0.047132	RNU6-1333P	0.723462
efficiency_r	Fetal_brain.genes.annot	ENSG00000244329	1.6732	0.047141	UBA52P9	0.723462
efficiency_l	Fetal_brain.genes.annot	ENSG00000234471	1.6489	0.049587	AC147651.3	0.723463
efficiency_l	Fetal_brain.genes.annot	ENSG00000218175	1.6488	0.049594	AC016739.1	0.723463
efficiency_l	Fetal_brain.genes.annot	ENSG00000169856	1.6486	0.04961	ONECUT1	0.723463
efficiency_l	Fetal_brain.genes.annot	ENSG00000230867	1.6485	0.04962	AL157884.1	0.723463
ipsilateral_degree_r	Adult_brain.genes.annot	ENSG00000228181	1.6515	0.049323	AL590365.1	0.723485
ipsilateral_degree_r	Adult_brain.genes.annot	ENSG00000233379	1.6514	0.049325	AL139002.1	0.723485
ipsilateral_degree_r	Adult_brain.genes.annot	ENSG00000226124	1.6514	0.04933	FTCDNL1	0.723485
ipsilateral_degree_r	Adult_brain.genes.annot	ENSG00000248417	1.6513	0.049337	AC097535.1	0.723485
small_worldness_r	Cortical_Neuron.genes.annot	ENSG00000275055	1.7575	0.039416	AC011468.5	0.723493
small_worldness_r	Cortical_Neuron.genes.annot	ENSG00000163106	1.7574	0.039423	HPGDS	0.723493
small_worldness_r	Cortical_Neuron.genes.annot	ENSG00000213950	1.7572	0.039439	RPS10P2	0.723493
small_worldness_r	Cortical_Neuron.genes.annot	ENSG00000226063	1.757	0.039459	AC009531.1	0.723493
small_worldness_r	Cortical_Neuron.genes.annot	ENSG00000225002	1.7569	0.039465	AL732323.1	0.723493
small_worldness_r	Cortical_Neuron.genes.annot	ENSG00000175985	1.7568	0.039476	PLEKHD1	0.723493
small_worldness_r	Cortical_Neuron.genes.annot	ENSG00000270723	1.7567	0.039487	RPL23AP92	0.723493
clustering_r	Fetal_brain.genes.annot	ENSG00000222570	1.7165	0.043036	AF216667.1	0.723496
clustering_r	Fetal_brain.genes.annot	ENSG00000037042	1.7165	0.043039	TUBG2	0.723496
clustering_r	Fetal_brain.genes.annot	ENSG00000011376	1.7162	0.043067	LARS2	0.723533
clustering_r	Fetal_brain.genes.annot	ENSG00000252046	1.7161	0.043076	RNU6-150P	0.723533
clustering_r	Fetal_brain.genes.annot	ENSG00000226945	1.716	0.043085	AC098935.1	0.723533
clustering_r	Fetal_brain.genes.annot	ENSG00000280219	1.7156	0.043121	AC093908.1	0.723533
clustering_r	Fetal_brain.genes.annot	ENSG00000226851	1.7154	0.043132	AC004112.1	0.723533
clustering_r	Fetal_brain.genes.annot	ENSG00000264538	1.7152	0.043152	SUZ12P1	0.723533
clustering_r	Fetal_brain.genes.annot	ENSG00000173473	1.7151	0.043162	SMARCC1	0.723533
clustering_r	Fetal_brain.genes.annot	ENSG00000237101	1.715	0.043176	AC092809.5	0.723533
clustering_r	Fetal_brain.genes.annot	ENSG00000206959	1.7148	0.043188	Y_RNA	0.723533
clustering_r	Fetal_brain.genes.annot	ENSG00000214814	1.7148	0.043195	FER1L6	0.723533
clustering_r	Fetal_brain.genes.annot	ENSG00000252582	1.7146	0.043208	SNORA31	0.723533
clustering_r	Fetal_brain.genes.annot	ENSG00000176681	1.7143	0.043239	LRRC37A	0.723533
clustering_r	Fetal_brain.genes.annot	ENSG00000228327	1.7142	0.043243	AL669831.1	0.723533
clustering_r	Fetal_brain.genes.annot	ENSG00000217169	1.7138	0.04328	MTHFD2P2	0.723533
clustering_r	Fetal_brain.genes.annot	ENSG00000071246	1.7138	0.043282	VASH1	0.723533
clustering_r	Fetal_brain.genes.annot	ENSG00000229890	1.7138	0.043286	ACTP1	0.723533
clustering_r	Fetal_brain.genes.annot	ENSG00000255297	1.7137	0.043291	OR4A41P	0.723533
clustering_r	Fetal_brain.genes.annot	ENSG00000235605	1.7136	0.043303	AL355472.1	0.723533
clustering_r	Fetal_brain.genes.annot	ENSG00000273091	1.7133	0.043328	AP000255.1	0.723533
clustering_r	Fetal_brain.genes.annot	ENSG00000243797	1.7132	0.04334	AC004917.1	0.723533
clustering_r	Fetal_brain.genes.annot	ENSG00000254925	1.7132	0.043341	OR4C9P	0.723533
clustering_r	Fetal_brain.genes.annot	ENSG00000257509	1.7131	0.043345	AC073487.1	0.723533
clustering_r	Fetal_brain.genes.annot	ENSG00000283999	1.713	0.043358	AL358215.3	0.723533
efficiency_l	Fetal_brain.genes.annot	ENSG00000253669	1.6482	0.049657	GASAL1	0.72355
efficiency_l	Fetal_brain.genes.annot	ENSG00000186919	1.6478	0.049692	ZACN	0.72355
efficiency_l	Fetal_brain.genes.annot	ENSG00000183559	1.6478	0.049692	C10orf120	0.72355
efficiency_l	Fetal_brain.genes.annot	ENSG00000077097	1.6478	0.049697	TOP2B	0.72355
efficiency_l	Fetal_brain.genes.annot	ENSG00000203801	1.6477	0.049702	LINC00222	0.72355
efficiency_l	Fetal_brain.genes.annot	ENSG00000080824	1.6476	0.049717	HSP90AA1	0.72355
efficiency_l	Fetal_brain.genes.annot	ENSG00000251602	1.6473	0.049744	AL928654.1	0.72355
efficiency_l	Fetal_brain.genes.annot	ENSG00000198580	1.6471	0.049769	AC073343.1	0.72355
efficiency_l	Fetal_brain.genes.annot	ENSG00000092841	1.647	0.049777	MYL6	0.72355
efficiency_l	Fetal_brain.genes.annot	ENSG00000250693	1.647	0.049782	RPF2P2	0.72355
efficiency_l	Fetal_brain.genes.annot	ENSG00000151067	1.6469	0.049794	CACNA1C	0.72355
efficiency_l	Fetal_brain.genes.annot	ENSG00000169689	1.6468	0.049801	CENPX	0.72355
efficiency_l	Fetal_brain.genes.annot	ENSG00000143256	1.6468	0.049805	PFDN2	0.72355
small_worldness_l	Fetal_brain.genes.annot	ENSG00000173020	1.6634	0.048111	GRK2	0.723552
path_length_l	Fetal_brain.genes.annot	ENSG00000264711	1.658	0.048662	AC007919.1	0.723553
ipsilateral_degree_r	Adult_brain.genes.annot	ENSG00000253534	1.651	0.049365	TRBV6-8	0.723554
ipsilateral_degree_r	Adult_brain.genes.annot	ENSG00000261304	1.6509	0.049375	LINC02252	0.723554
ipsilateral_degree_r	Adult_brain.genes.annot	ENSG00000152952	1.6509	0.049383	PLOD2	0.723554
small_worldness_r	Cortical_Neuron.genes.annot	ENSG00000182271	1.7565	0.039505	TMIGD1	0.723571
clustering_r	Cortical_Neuron.genes.annot	ENSG00000144188	1.6843	0.04606	TRIM43CP	0.723596
clustering_r	Cortical_Neuron.genes.annot	ENSG00000253205	1.6842	0.046075	AC011124.1	0.723596
clustering_r	Cortical_Neuron.genes.annot	ENSG00000251533	1.6841	0.046077	LINC00605	0.723596
efficiency_l	Fetal_brain.genes.annot	ENSG00000280356	1.6465	0.049829	AL021877.2	0.723618
efficiency_l	Fetal_brain.genes.annot	ENSG00000251781	1.6463	0.04985	RNA5SP356	0.723618
efficiency_l	Fetal_brain.genes.annot	ENSG00000257378	1.6463	0.049851	AC025154.1	0.723618
efficiency_l	Fetal_brain.genes.annot	ENSG00000174038	1.646	0.049879	C9orf131	0.72366
efficiency_l	Fetal_brain.genes.annot	ENSG00000106682	1.6458	0.049902	EIF4H	0.72366
efficiency_l	Fetal_brain.genes.annot	ENSG00000170074	1.6457	0.049908	FAM153A	0.72366
efficiency_l	Fetal_brain.genes.annot	ENSG00000013293	1.6455	0.049937	SLC7A14	0.72366
efficiency_l	Fetal_brain.genes.annot	ENSG00000206672	1.6454	0.049945	Y_RNA	0.72366
efficiency_l	Fetal_brain.genes.annot	ENSG00000268469	1.6451	0.049975	BNIP3P38	0.72366
efficiency_l	Fetal_brain.genes.annot	ENSG00000274373	1.645	0.049981	AC148476.1	0.72366
efficiency_r	Fetal_brain.genes.annot	ENSG00000251374	1.6729	0.047169	AC010598.1	0.72368
small_worldness_r	Midbrain_DA.genes.annot	ENSG00000155833	1.6831	0.04618	CYLC2	0.723685
small_worldness_r	Midbrain_DA.genes.annot	ENSG00000235486	1.6828	0.046208	AC114755.5	0.723685
small_worldness_r	Midbrain_DA.genes.annot	ENSG00000258316	1.6827	0.046214	KLF17P1	0.723685
small_worldness_r	Midbrain_DA.genes.annot	ENSG00000154608	1.6827	0.046219	CEP170P1	0.723685
small_worldness_r	Midbrain_DA.genes.annot	ENSG00000267397	1.6824	0.046249	AC090229.1	0.723685
small_worldness_r	Midbrain_DA.genes.annot	ENSG00000136897	1.6823	0.046253	MRPL50	0.723685
small_worldness_r	Midbrain_DA.genes.annot	ENSG00000223116	1.6822	0.046267	AL157931.1	0.723685
small_worldness_r	Midbrain_DA.genes.annot	ENSG00000214563	1.6822	0.046268	GAPDHP15	0.723685
small_worldness_r	Cortical_Neuron.genes.annot	ENSG00000184669	1.7562	0.039525	OR7E14P	0.723686
small_worldness_r	Midbrain_DA.genes.annot	ENSG00000253181	1.682	0.046282	AC138356.3	0.72369
clustering_r	Adult_brain.genes.annot	ENSG00000170271	1.6647	0.047987	FAXDC2	0.72369
ipsilateral_degree_r	ENSG.genes.annot	ENSG00000189253	1.6523	0.049237	TRIM64B	0.723699
efficiency_r	Fetal_brain.genes.annot	ENSG00000206104	1.6726	0.047207	KRTAP20-3	0.723704
efficiency_r	Fetal_brain.genes.annot	ENSG00000176894	1.6724	0.047226	PXMP2	0.723704
efficiency_r	Fetal_brain.genes.annot	ENSG00000173039	1.6724	0.047227	RELA	0.723704
efficiency_r	Fetal_brain.genes.annot	ENSG00000132911	1.6723	0.047232	NMUR2	0.723704
efficiency_r	Fetal_brain.genes.annot	ENSG00000267303	1.6721	0.047251	AC011511.4	0.723704
efficiency_r	Fetal_brain.genes.annot	ENSG00000258983	1.6721	0.047255	AL162171.2	0.723704
efficiency_r	Fetal_brain.genes.annot	ENSG00000119397	1.6719	0.047267	CNTRL	0.723704
clustering_r	Cortical_Neuron.genes.annot	ENSG00000116147	1.6837	0.046116	TNR	0.72371
clustering_r	Cortical_Neuron.genes.annot	ENSG00000236814	1.6834	0.046146	AC046176.1	0.72371
clustering_r	Cortical_Neuron.genes.annot	ENSG00000231440	1.6834	0.046149	AL358176.4	0.72371
clustering_r	Cortical_Neuron.genes.annot	ENSG00000137976	1.6834	0.046152	DNASE2B	0.72371
clustering_r	Cortical_Neuron.genes.annot	ENSG00000111845	1.6834	0.046153	PAK1IP1	0.72371
clustering_r	ENSG.genes.annot	ENSG00000162892	1.7471	0.040306	IL24	0.723753
clustering_r	ENSG.genes.annot	ENSG00000053524	1.7471	0.04031	MCF2L2	0.723753
ipsilateral_degree_r	Adult_brain.genes.annot	ENSG00000224172	1.6503	0.049444	AC091799.1	0.723756
ipsilateral_degree_r	Adult_brain.genes.annot	ENSG00000255505	1.6503	0.049444	AC079064.1	0.723756
ipsilateral_degree_r	Adult_brain.genes.annot	ENSG00000203416	1.6503	0.049445	FAM32BP	0.723756
ipsilateral_degree_r	Adult_brain.genes.annot	ENSG00000221730	1.65	0.049473	AL162419.1	0.723756
ipsilateral_degree_r	Adult_brain.genes.annot	ENSG00000275040	1.6499	0.049486	AC009159.1	0.723756
ipsilateral_degree_r	Adult_brain.genes.annot	ENSG00000241993	1.6499	0.049487	RPL38P1	0.723756
ipsilateral_degree_r	Adult_brain.genes.annot	ENSG00000120071	1.6497	0.049507	KANSL1	0.723756
ipsilateral_degree_r	Adult_brain.genes.annot	ENSG00000130921	1.6497	0.049507	C12orf65	0.723756
clustering_r	Adult_brain.genes.annot	ENSG00000255817	1.6644	0.048014	AC025576.2	0.723762
clustering_r	Adult_brain.genes.annot	ENSG00000172680	1.6643	0.04803	MOS	0.723762
clustering_r	Adult_brain.genes.annot	ENSG00000239246	1.6641	0.048046	AC008026.1	0.723762
clustering_r	Adult_brain.genes.annot	ENSG00000061492	1.6641	0.048047	WNT8A	0.723762
clustering_r	Adult_brain.genes.annot	ENSG00000253283	1.6639	0.048067	AC091175.1	0.723762
clustering_r	Adult_brain.genes.annot	ENSG00000228971	1.6638	0.048078	LINC02607	0.723762
clustering_r	Adult_brain.genes.annot	ENSG00000189241	1.6636	0.048092	TSPYL1	0.723762
clustering_r	Adult_brain.genes.annot	ENSG00000150593	1.6635	0.048102	PDCD4	0.723762
path_length_l	Fetal_brain.genes.annot	ENSG00000239201	1.6577	0.048691	RPL21P106	0.723779
clustering_r	Cortical_Neuron.genes.annot	ENSG00000283632	1.6832	0.046172	EXOC3L2	0.723792
small_worldness_l	Fetal_brain.genes.annot	ENSG00000230515	1.663	0.048159	AC092580.2	0.723799
small_worldness_l	Fetal_brain.genes.annot	ENSG00000130479	1.6628	0.048172	MAP1S	0.723799
small_worldness_l	Fetal_brain.genes.annot	ENSG00000252321	1.6627	0.048184	RN7SKP83	0.723799
small_worldness_l	Fetal_brain.genes.annot	ENSG00000273628	1.6627	0.048191	AL354798.1	0.723799
small_worldness_l	Fetal_brain.genes.annot	ENSG00000183208	1.6624	0.048219	GDPGP1	0.723799
small_worldness_l	Fetal_brain.genes.annot	ENSG00000225316	1.6621	0.048246	LINC00350	0.723799
small_worldness_l	Fetal_brain.genes.annot	ENSG00000253807	1.6621	0.048251	LINC01170	0.723799
small_worldness_l	Fetal_brain.genes.annot	ENSG00000270670	1.6619	0.048269	MARK2P16	0.723799
small_worldness_l	Fetal_brain.genes.annot	ENSG00000183495	1.6618	0.048277	EP400	0.723799
small_worldness_l	Fetal_brain.genes.annot	ENSG00000235828	1.6618	0.048278	RPL36AP26	0.723799
small_worldness_l	Fetal_brain.genes.annot	ENSG00000283421	1.6618	0.048279	AF001550.2	0.723799
small_worldness_r	Midbrain_DA.genes.annot	ENSG00000253750	1.6818	0.046304	AC090136.1	0.723819
small_worldness_r	Fetal_brain.genes.annot	ENSG00000253310	1.8235	0.034117	IGHVIII-76-1	0.723843
ipsilateral_degree_r	Fetal_brain.genes.annot	ENSG00000255316	1.7043	0.044164	MTND6P25	0.723876
small_worldness_r	Adult_brain.genes.annot	ENSG00000206959	1.7611	0.039111	Y_RNA	0.723884
small_worldness_r	Cortical_Neuron.genes.annot	ENSG00000243989	1.7559	0.03955	ACY1	0.723892
ipsilateral_degree_r	Adult_brain.genes.annot	ENSG00000132357	1.6493	0.049544	CARD6	0.723899
ipsilateral_degree_r	Adult_brain.genes.annot	ENSG00000199172	1.649	0.049576	MIR331	0.723899
ipsilateral_degree_r	Adult_brain.genes.annot	ENSG00000091181	1.6487	0.0496	IL5RA	0.723899
ipsilateral_degree_r	Adult_brain.genes.annot	ENSG00000280560	1.6487	0.049608	LINC01374	0.723899
ipsilateral_degree_r	Adult_brain.genes.annot	ENSG00000113716	1.6485	0.049627	HMGXB3	0.723899
ipsilateral_degree_r	Adult_brain.genes.annot	ENSG00000138375	1.6482	0.049655	SMARCAL1	0.723899
ipsilateral_degree_r	Adult_brain.genes.annot	ENSG00000275475	1.6479	0.049683	IGHV3-54	0.723899
ipsilateral_degree_r	Adult_brain.genes.annot	ENSG00000120952	1.6479	0.049689	PRAMEF2	0.723899
ipsilateral_degree_r	Adult_brain.genes.annot	ENSG00000101350	1.6478	0.049701	KIF3B	0.723899
ipsilateral_degree_r	Adult_brain.genes.annot	ENSG00000261395	1.6477	0.049711	HSPE1P5	0.723899
ipsilateral_degree_r	Adult_brain.genes.annot	ENSG00000267372	1.6476	0.049719	AC005330.1	0.723899
ipsilateral_degree_r	Adult_brain.genes.annot	ENSG00000128965	1.6475	0.049726	CHAC1	0.723899
ipsilateral_degree_r	Adult_brain.genes.annot	ENSG00000224853	1.6475	0.04973	LINC00393	0.723899
ipsilateral_degree_r	Adult_brain.genes.annot	ENSG00000255291	1.6471	0.049772	HMGB1P40	0.723899
ipsilateral_degree_r	Adult_brain.genes.annot	ENSG00000276141	1.647	0.049776	WHAMMP3	0.723899
ipsilateral_degree_r	Adult_brain.genes.annot	ENSG00000184669	1.647	0.049777	OR7E14P	0.723899
ipsilateral_degree_r	Adult_brain.genes.annot	ENSG00000266490	1.6469	0.049786	AC127024.5	0.723899
ipsilateral_degree_r	Adult_brain.genes.annot	ENSG00000234907	1.6469	0.049793	AL593851.1	0.723899
ipsilateral_degree_r	Adult_brain.genes.annot	ENSG00000254965	1.6468	0.049802	C1DP5	0.723899
ipsilateral_degree_r	Adult_brain.genes.annot	ENSG00000280083	1.6468	0.049803	AC079777.1	0.723899
ipsilateral_degree_r	Adult_brain.genes.annot	ENSG00000251604	1.6467	0.049807	LINC01385	0.723899
ipsilateral_degree_r	Adult_brain.genes.annot	ENSG00000126883	1.6466	0.04982	NUP214	0.723899
path_length_l	Fetal_brain.genes.annot	ENSG00000228667	1.6574	0.048715	AL157385.1	0.723931
efficiency_r	Fetal_brain.genes.annot	ENSG00000224244	1.6716	0.047304	AC073508.1	0.723944
efficiency_r	Fetal_brain.genes.annot	ENSG00000272106	1.6714	0.047319	AL691432.2	0.723944
efficiency_r	Fetal_brain.genes.annot	ENSG00000145390	1.6714	0.047324	USP53	0.723944
small_worldness_r	Fetal_brain.genes.annot	ENSG00000229424	1.8232	0.034136	AC007349.1	0.723953
small_worldness_r	Fetal_brain.genes.annot	ENSG00000223255	1.823	0.034154	RN7SKP274	0.723984
small_worldness_r	Fetal_brain.genes.annot	ENSG00000117593	1.8228	0.034165	DARS2	0.723984
clustering_r	Cortical_Neuron.genes.annot	ENSG00000005483	1.6828	0.046206	KMT2E	0.723988
clustering_r	Cortical_Neuron.genes.annot	ENSG00000143401	1.6827	0.046212	ANP32E	0.723988
clustering_r	Adult_brain.genes.annot	ENSG00000198046	1.6632	0.048132	ZNF667	0.724006
clustering_r	Cortical_Neuron.genes.annot	ENSG00000264954	1.6825	0.04624	PRR29-AS1	0.724011
clustering_r	Cortical_Neuron.genes.annot	ENSG00000238145	1.6824	0.046241	AL731892.1	0.724011
efficiency_r	Cortical_Neuron.genes.annot	ENSG00000185347	1.6867	0.045829	TEDC1	0.724021
small_worldness_global	Fetal_brain.genes.annot	ENSG00000237810	1.6941	0.045119	AC104852.1	0.724022
small_worldness_global	Fetal_brain.genes.annot	ENSG00000277157	1.6938	0.045152	H4C4	0.724022
small_worldness_global	Fetal_brain.genes.annot	ENSG00000131634	1.6938	0.045154	TMEM204	0.724022
small_worldness_global	Fetal_brain.genes.annot	ENSG00000126856	1.6936	0.045169	PRDM7	0.724022
small_worldness_global	Fetal_brain.genes.annot	ENSG00000234810	1.6935	0.045178	AL603840.1	0.724022
small_worldness_global	Fetal_brain.genes.annot	ENSG00000228189	1.6935	0.045179	LINC02843	0.724022
clustering_r	Fetal_brain.genes.annot	ENSG00000260524	1.7125	0.043402	CYP3A52P	0.724037
small_worldness_r	Adult_brain.genes.annot	ENSG00000207525	1.7607	0.039144	Y_RNA	0.72404
small_worldness_r	Adult_brain.genes.annot	ENSG00000227863	1.7607	0.039147	AC002383.1	0.72404
small_worldness_r	Cortical_Neuron.genes.annot	ENSG00000201326	1.7555	0.039587	SNORD115-22	0.724051
small_worldness_r	Cortical_Neuron.genes.annot	ENSG00000166024	1.7554	0.039595	R3HCC1L	0.724051
small_worldness_r	Cortical_Neuron.genes.annot	ENSG00000143552	1.7554	0.0396	NUP210L	0.724051
clustering_r	Fetal_brain.genes.annot	ENSG00000267169	1.7121	0.043436	AC022098.1	0.724083
clustering_r	Fetal_brain.genes.annot	ENSG00000234907	1.7121	0.04344	AL593851.1	0.724083
clustering_r	Fetal_brain.genes.annot	ENSG00000168621	1.7117	0.043475	GDNF	0.724083
clustering_r	Fetal_brain.genes.annot	ENSG00000166793	1.7117	0.043477	YPEL4	0.724083
clustering_r	Fetal_brain.genes.annot	ENSG00000249189	1.7116	0.043488	AC245052.6	0.724083
clustering_r	Fetal_brain.genes.annot	ENSG00000011260	1.7115	0.043498	UTP18	0.724083
clustering_r	Fetal_brain.genes.annot	ENSG00000271401	1.7113	0.043514	AC010680.5	0.724083
clustering_r	Fetal_brain.genes.annot	ENSG00000198771	1.7113	0.043515	RCSD1	0.724083
small_worldness_r	Fetal_brain.genes.annot	ENSG00000252321	1.8225	0.034186	RN7SKP83	0.724137
ipsilateral_degree_r	Fetal_brain.genes.annot	ENSG00000251288	1.704	0.044194	AC018797.2	0.724142
efficiency_r	Fetal_brain.genes.annot	ENSG00000058063	1.671	0.047362	ATP11B	0.724153
efficiency_r	Fetal_brain.genes.annot	ENSG00000240861	1.6708	0.047376	AC009153.1	0.724153
efficiency_r	Fetal_brain.genes.annot	ENSG00000238512	1.6708	0.047379	AC117401.1	0.724153
ipsilateral_degree_r	Adult_brain.genes.annot	ENSG00000255093	1.6461	0.04987	AP002008.2	0.724155
ipsilateral_degree_r	Adult_brain.genes.annot	ENSG00000216863	1.6459	0.04989	LY86-AS1	0.724155
ipsilateral_degree_r	Adult_brain.genes.annot	ENSG00000227855	1.6457	0.049909	DPY19L2P3	0.724155
ipsilateral_degree_r	Adult_brain.genes.annot	ENSG00000257849	1.6457	0.049916	AC012038.2	0.724155
ipsilateral_degree_r	Adult_brain.genes.annot	ENSG00000211663	1.6455	0.049934	IGLV3-19	0.724155
ipsilateral_degree_r	Adult_brain.genes.annot	ENSG00000258817	1.6455	0.049936	OR4C13	0.724155
ipsilateral_degree_r	Adult_brain.genes.annot	ENSG00000233735	1.6454	0.049943	AL359918.3	0.724155
ipsilateral_degree_r	Adult_brain.genes.annot	ENSG00000227868	1.6451	0.049976	TEX46	0.724155
clustering_r	ENSG.genes.annot	ENSG00000173389	1.7464	0.040374	IQCF1	0.724173
clustering_r	Fetal_brain.genes.annot	ENSG00000266743	1.7109	0.043548	AC103808.6	0.724223
clustering_r	Fetal_brain.genes.annot	ENSG00000255501	1.7109	0.043551	CARD18	0.724223
clustering_r	Cortical_Neuron.genes.annot	ENSG00000259468	1.6822	0.046269	AC079203.2	0.724234
clustering_r	Cortical_Neuron.genes.annot	ENSG00000225614	1.6819	0.046294	ZNF469	0.724238
clustering_r	Cortical_Neuron.genes.annot	ENSG00000221803	1.6818	0.046299	SNORD23	0.724238
clustering_r	Cortical_Neuron.genes.annot	ENSG00000228470	1.6816	0.046323	AL929236.1	0.724238
clustering_r	Cortical_Neuron.genes.annot	ENSG00000163359	1.6815	0.046337	COL6A3	0.724238
clustering_r	Cortical_Neuron.genes.annot	ENSG00000197249	1.6814	0.046338	SERPINA1	0.724238
small_worldness_r	ENSG.genes.annot	ENSG00000167291	1.8636	0.031192	TBC1D16	0.724246
small_worldness_r	ENSG.genes.annot	ENSG00000162782	1.8628	0.031242	TDRD5	0.724246
small_worldness_r	ENSG.genes.annot	ENSG00000173013	1.8619	0.031305	CCDC96	0.724246
small_worldness_r	ENSG.genes.annot	ENSG00000172171	1.8619	0.03131	TEFM	0.724246
small_worldness_r	ENSG.genes.annot	ENSG00000122547	1.8613	0.031351	EEPD1	0.724246
small_worldness_r	ENSG.genes.annot	ENSG00000137251	1.861	0.031373	TINAG	0.724246
small_worldness_r	ENSG.genes.annot	ENSG00000198677	1.8588	0.031525	TTC37	0.724246
small_worldness_r	ENSG.genes.annot	ENSG00000119599	1.858	0.031581	DCAF4	0.724246
small_worldness_r	ENSG.genes.annot	ENSG00000253295	1.8574	0.031628	AC022217.3	0.724246
small_worldness_r	ENSG.genes.annot	ENSG00000137193	1.8568	0.031669	PIM1	0.724246
small_worldness_r	ENSG.genes.annot	ENSG00000145685	1.8561	0.031716	LHFPL2	0.724246
small_worldness_r	ENSG.genes.annot	ENSG00000072571	1.8553	0.031779	HMMR	0.724246
small_worldness_r	ENSG.genes.annot	ENSG00000058063	1.8543	0.031849	ATP11B	0.724246
small_worldness_r	ENSG.genes.annot	ENSG00000030066	1.8537	0.031891	NUP160	0.724246
small_worldness_r	ENSG.genes.annot	ENSG00000223510	1.8534	0.03191	CDRT15	0.724246
small_worldness_r	ENSG.genes.annot	ENSG00000151617	1.8526	0.031973	EDNRA	0.724246
small_worldness_r	ENSG.genes.annot	ENSG00000155657	1.8525	0.031978	TTN	0.724246
small_worldness_r	ENSG.genes.annot	ENSG00000120149	1.8521	0.032004	MSX2	0.724246
small_worldness_r	ENSG.genes.annot	ENSG00000187627	1.8516	0.032043	RGPD1	0.724246
small_worldness_r	ENSG.genes.annot	ENSG00000204394	1.851	0.032088	VARS1	0.724246
small_worldness_r	ENSG.genes.annot	ENSG00000091640	1.8496	0.032186	SPAG7	0.724246
small_worldness_r	ENSG.genes.annot	ENSG00000063854	1.8491	0.032222	HAGH	0.724246
small_worldness_r	ENSG.genes.annot	ENSG00000154856	1.848	0.032301	APCDD1	0.724246
small_worldness_r	ENSG.genes.annot	ENSG00000230124	1.8478	0.032312	ACBD6	0.724246
small_worldness_r	ENSG.genes.annot	ENSG00000163607	1.8469	0.032379	GTPBP8	0.724246
small_worldness_r	ENSG.genes.annot	ENSG00000203896	1.8469	0.032379	LIME1	0.724246
small_worldness_r	ENSG.genes.annot	ENSG00000099337	1.8467	0.032395	KCNK6	0.724246
small_worldness_r	ENSG.genes.annot	ENSG00000206557	1.8456	0.032472	TRIM71	0.724246
small_worldness_r	ENSG.genes.annot	ENSG00000175707	1.8455	0.032485	KDF1	0.724246
small_worldness_r	ENSG.genes.annot	ENSG00000134256	1.8453	0.032496	CD101	0.724246
small_worldness_r	ENSG.genes.annot	ENSG00000034677	1.8449	0.032523	RNF19A	0.724246
small_worldness_r	ENSG.genes.annot	ENSG00000119421	1.8448	0.032535	NDUFA8	0.724246
small_worldness_r	ENSG.genes.annot	ENSG00000168421	1.8445	0.032552	RHOH	0.724246
small_worldness_r	ENSG.genes.annot	ENSG00000089022	1.8431	0.032654	MAPKAPK5	0.724246
small_worldness_r	ENSG.genes.annot	ENSG00000141698	1.8429	0.032675	NT5C3B	0.724246
small_worldness_r	ENSG.genes.annot	ENSG00000170584	1.8423	0.032714	NUDCD2	0.724246
small_worldness_r	ENSG.genes.annot	ENSG00000224831	1.8418	0.032752	TMEM183B	0.724246
small_worldness_r	ENSG.genes.annot	ENSG00000133115	1.8414	0.03278	STOML3	0.724246
small_worldness_r	ENSG.genes.annot	ENSG00000124177	1.8403	0.032859	CHD6	0.724246
small_worldness_r	ENSG.genes.annot	ENSG00000179913	1.8399	0.032891	B3GNT3	0.724246
small_worldness_r	ENSG.genes.annot	ENSG00000110700	1.8392	0.032939	RPS13	0.724246
small_worldness_r	ENSG.genes.annot	ENSG00000214029	1.8384	0.033005	ZNF891	0.724246
small_worldness_r	ENSG.genes.annot	ENSG00000156304	1.8381	0.033024	SCAF4	0.724246
small_worldness_r	ENSG.genes.annot	ENSG00000148604	1.8376	0.033062	RGR	0.724246
small_worldness_r	ENSG.genes.annot	ENSG00000183741	1.8368	0.033116	CBX6	0.724246
small_worldness_r	ENSG.genes.annot	ENSG00000165923	1.836	0.033182	AGBL2	0.724246
small_worldness_r	ENSG.genes.annot	ENSG00000131462	1.8356	0.033208	TUBG1	0.724246
small_worldness_r	ENSG.genes.annot	ENSG00000132718	1.8352	0.033237	SYT11	0.724246
small_worldness_r	ENSG.genes.annot	ENSG00000197599	1.8351	0.033248	CCDC154	0.724246
small_worldness_r	ENSG.genes.annot	ENSG00000196778	1.835	0.033251	OR52K1	0.724246
small_worldness_r	ENSG.genes.annot	ENSG00000187170	1.8344	0.033297	LCE4A	0.724246
small_worldness_r	ENSG.genes.annot	ENSG00000165832	1.8344	0.033299	TRUB1	0.724246
small_worldness_r	ENSG.genes.annot	ENSG00000165730	1.8343	0.033305	STOX1	0.724246
small_worldness_r	ENSG.genes.annot	ENSG00000179403	1.8324	0.033446	VWA1	0.724246
small_worldness_r	ENSG.genes.annot	ENSG00000164048	1.8323	0.03345	ZNF589	0.724246
small_worldness_r	ENSG.genes.annot	ENSG00000108786	1.8317	0.033498	HSD17B1	0.724246
small_worldness_r	ENSG.genes.annot	ENSG00000179010	1.8316	0.033507	MRFAP1	0.724246
small_worldness_r	ENSG.genes.annot	ENSG00000177990	1.8313	0.033526	DPY19L2	0.724246
small_worldness_r	ENSG.genes.annot	ENSG00000176208	1.831	0.033547	ATAD5	0.724246
small_worldness_r	ENSG.genes.annot	ENSG00000117281	1.8307	0.033569	CD160	0.724246
small_worldness_r	ENSG.genes.annot	ENSG00000118217	1.8302	0.033614	ATF6	0.724246
small_worldness_r	ENSG.genes.annot	ENSG00000133935	1.8283	0.033755	ERG28	0.724246
small_worldness_r	ENSG.genes.annot	ENSG00000164938	1.828	0.033774	TP53INP1	0.724246
small_worldness_r	ENSG.genes.annot	ENSG00000148153	1.8278	0.033792	INIP	0.724246
small_worldness_r	ENSG.genes.annot	ENSG00000221900	1.8277	0.033796	POM121L12	0.724246
small_worldness_r	ENSG.genes.annot	ENSG00000155792	1.8275	0.03381	DEPTOR	0.724246
small_worldness_r	ENSG.genes.annot	ENSG00000151702	1.8268	0.033867	FLI1	0.724246
small_worldness_r	ENSG.genes.annot	ENSG00000130956	1.8255	0.033959	HABP4	0.724246
small_worldness_r	ENSG.genes.annot	ENSG00000064687	1.8254	0.03397	ABCA7	0.724246
small_worldness_r	ENSG.genes.annot	ENSG00000093072	1.8247	0.034023	ADA2	0.724246
small_worldness_r	ENSG.genes.annot	ENSG00000171475	1.8245	0.034037	WIPF2	0.724246
small_worldness_r	ENSG.genes.annot	ENSG00000117602	1.8243	0.03405	RCAN3	0.724246
small_worldness_r	ENSG.genes.annot	ENSG00000124701	1.8236	0.034103	APOBEC2	0.724246
small_worldness_r	ENSG.genes.annot	ENSG00000142168	1.8236	0.034103	SOD1	0.724246
small_worldness_r	ENSG.genes.annot	ENSG00000168916	1.8234	0.034123	ZNF608	0.724246
small_worldness_r	ENSG.genes.annot	ENSG00000189050	1.8232	0.034134	RNFT1	0.724246
small_worldness_r	ENSG.genes.annot	ENSG00000185860	1.823	0.034148	CCDC190	0.724246
small_worldness_r	ENSG.genes.annot	ENSG00000236287	1.8225	0.03419	ZBED5	0.724246
small_worldness_r	ENSG.genes.annot	ENSG00000133958	1.8217	0.034247	UNC79	0.724246
small_worldness_r	ENSG.genes.annot	ENSG00000177679	1.8217	0.034253	SRRM3	0.724246
small_worldness_r	ENSG.genes.annot	ENSG00000175203	1.8207	0.034329	DCTN2	0.724246
small_worldness_r	ENSG.genes.annot	ENSG00000068976	1.8205	0.034338	PYGM	0.724246
small_worldness_r	ENSG.genes.annot	ENSG00000116898	1.8192	0.034437	MRPS15	0.724246
small_worldness_r	ENSG.genes.annot	ENSG00000164305	1.818	0.034534	CASP3	0.724246
small_worldness_r	ENSG.genes.annot	ENSG00000183020	1.8169	0.034614	AP2A2	0.724246
small_worldness_r	ENSG.genes.annot	ENSG00000145832	1.8167	0.034631	SLC25A48	0.724246
small_worldness_r	ENSG.genes.annot	ENSG00000169252	1.8167	0.034634	ADRB2	0.724246
small_worldness_r	ENSG.genes.annot	ENSG00000183426	1.8166	0.034637	NPIPA1	0.724246
small_worldness_r	ENSG.genes.annot	ENSG00000205846	1.8166	0.034638	CLEC6A	0.724246
small_worldness_r	ENSG.genes.annot	ENSG00000119559	1.8153	0.034736	C19orf25	0.724246
small_worldness_r	ENSG.genes.annot	ENSG00000170442	1.8149	0.034772	AC021066.1	0.724246
small_worldness_r	ENSG.genes.annot	ENSG00000198670	1.8136	0.034871	LPA	0.724246
small_worldness_r	ENSG.genes.annot	ENSG00000137868	1.8135	0.034875	STRA6	0.724246
small_worldness_r	ENSG.genes.annot	ENSG00000174748	1.8131	0.034905	RPL15	0.724246
small_worldness_r	ENSG.genes.annot	ENSG00000100297	1.8129	0.034925	MCM5	0.724246
small_worldness_r	ENSG.genes.annot	ENSG00000100312	1.8126	0.034948	ACR	0.724246
small_worldness_r	ENSG.genes.annot	ENSG00000113083	1.8125	0.034955	LOX	0.724246
small_worldness_r	ENSG.genes.annot	ENSG00000177045	1.8124	0.034964	SIX5	0.724246
small_worldness_r	ENSG.genes.annot	ENSG00000136932	1.8122	0.034978	TRMO	0.724246
small_worldness_r	ENSG.genes.annot	ENSG00000228696	1.812	0.034994	ARL17B	0.724246
small_worldness_r	ENSG.genes.annot	ENSG00000133030	1.8117	0.035016	MPRIP	0.724246
efficiency_r	Cortical_Neuron.genes.annot	ENSG00000251604	1.6863	0.045866	LINC01385	0.724266
efficiency_r	Cortical_Neuron.genes.annot	ENSG00000203859	1.6863	0.045872	HSD3B2	0.724266
small_worldness_l	Fetal_brain.genes.annot	ENSG00000244060	1.6613	0.048328	RPS2P41	0.724277
small_worldness_l	Fetal_brain.genes.annot	ENSG00000201229	1.6611	0.04835	SNORA63	0.724277
small_worldness_l	Fetal_brain.genes.annot	ENSG00000143324	1.6609	0.048364	XPR1	0.724277
small_worldness_l	Fetal_brain.genes.annot	ENSG00000283267	1.6609	0.048366	FAM237B	0.724277
path_length_l	Fetal_brain.genes.annot	ENSG00000182053	1.657	0.04876	TRIM49B	0.724315
path_length_l	Fetal_brain.genes.annot	ENSG00000090372	1.6567	0.048788	STRN4	0.724315
path_length_l	Fetal_brain.genes.annot	ENSG00000160716	1.6567	0.048793	CHRNB2	0.724315
path_length_l	Fetal_brain.genes.annot	ENSG00000234784	1.6566	0.048796	AL606517.2	0.724315
path_length_l	Fetal_brain.genes.annot	ENSG00000250159	1.6563	0.048829	AC106791.1	0.724321
path_length_l	Fetal_brain.genes.annot	ENSG00000279811	1.6563	0.048834	AC093330.2	0.724321
path_length_l	Fetal_brain.genes.annot	ENSG00000136824	1.656	0.048859	SMC2	0.724321
path_length_l	Fetal_brain.genes.annot	ENSG00000270299	1.6557	0.04889	AL121758.1	0.724321
path_length_l	Fetal_brain.genes.annot	ENSG00000274624	1.6557	0.048894	AC007671.1	0.724321
path_length_l	Fetal_brain.genes.annot	ENSG00000229028	1.6552	0.048944	KRT223P	0.724321
path_length_l	Fetal_brain.genes.annot	ENSG00000139289	1.655	0.048966	PHLDA1	0.724321
path_length_l	Fetal_brain.genes.annot	ENSG00000232299	1.6549	0.04897	AL357514.1	0.724321
path_length_l	Fetal_brain.genes.annot	ENSG00000105464	1.6549	0.048974	GRIN2D	0.724321
path_length_l	Fetal_brain.genes.annot	ENSG00000137040	1.6548	0.048978	RANBP6	0.724321
path_length_l	Fetal_brain.genes.annot	ENSG00000260507	1.6546	0.048999	AC133919.1	0.724321
path_length_l	Fetal_brain.genes.annot	ENSG00000266492	1.6545	0.049008	AC092122.2	0.724321
path_length_l	Fetal_brain.genes.annot	ENSG00000251313	1.6545	0.049018	AC073648.4	0.724321
path_length_l	Fetal_brain.genes.annot	ENSG00000201297	1.6544	0.049021	Y_RNA	0.724321
path_length_l	Fetal_brain.genes.annot	ENSG00000006611	1.6542	0.049048	USH1C	0.724321
path_length_l	Fetal_brain.genes.annot	ENSG00000233045	1.6541	0.049051	AC097523.1	0.724321
path_length_l	Fetal_brain.genes.annot	ENSG00000264926	1.6541	0.049052	MIR378F	0.724321
path_length_l	Fetal_brain.genes.annot	ENSG00000138030	1.6539	0.04907	KHK	0.724321
path_length_l	Fetal_brain.genes.annot	ENSG00000250803	1.6535	0.049113	AC010255.3	0.724321
path_length_l	Fetal_brain.genes.annot	ENSG00000151151	1.6535	0.049119	IPMK	0.724321
path_length_l	Fetal_brain.genes.annot	ENSG00000263821	1.653	0.049161	AP005121.2	0.724321
path_length_l	Fetal_brain.genes.annot	ENSG00000182185	1.653	0.049162	RAD51B	0.724321
path_length_l	Fetal_brain.genes.annot	ENSG00000255077	1.653	0.049166	OR4X7P	0.724321
path_length_l	Fetal_brain.genes.annot	ENSG00000250263	1.6529	0.049171	LINC02509	0.724321
path_length_l	Fetal_brain.genes.annot	ENSG00000004478	1.6523	0.049236	FKBP4	0.724321
path_length_l	Fetal_brain.genes.annot	ENSG00000224011	1.6522	0.049243	AC110602.1	0.724321
path_length_l	Fetal_brain.genes.annot	ENSG00000264193	1.652	0.04927	AC027229.1	0.724321
path_length_l	Fetal_brain.genes.annot	ENSG00000225193	1.6517	0.049295	RPS12P26	0.724321
path_length_l	Fetal_brain.genes.annot	ENSG00000065325	1.6517	0.049302	GLP2R	0.724321
path_length_l	Fetal_brain.genes.annot	ENSG00000252872	1.6516	0.049304	RNU7-188P	0.724321
path_length_l	Fetal_brain.genes.annot	ENSG00000260209	1.6516	0.049313	AP000842.3	0.724321
path_length_l	Fetal_brain.genes.annot	ENSG00000230757	1.6515	0.049315	NFU1P1	0.724321
path_length_l	Fetal_brain.genes.annot	ENSG00000213435	1.6514	0.049329	ATP6V0CP3	0.724321
path_length_l	Fetal_brain.genes.annot	ENSG00000108381	1.651	0.049365	ASPA	0.724321
path_length_l	Fetal_brain.genes.annot	ENSG00000230208	1.651	0.049373	IFNNP1	0.724321
path_length_l	Fetal_brain.genes.annot	ENSG00000206947	1.6509	0.049376	SNORA20	0.724321
path_length_l	Fetal_brain.genes.annot	ENSG00000221633	1.6509	0.049382	U3	0.724321
path_length_l	Fetal_brain.genes.annot	ENSG00000250091	1.6509	0.049383	DNAH10OS	0.724321
path_length_l	Fetal_brain.genes.annot	ENSG00000215455	1.6508	0.049391	KRTAP10-1	0.724321
path_length_l	Fetal_brain.genes.annot	ENSG00000233293	1.6508	0.049393	AL133343.2	0.724321
path_length_l	Fetal_brain.genes.annot	ENSG00000072135	1.6506	0.049407	PTPN18	0.724321
path_length_l	Fetal_brain.genes.annot	ENSG00000241316	1.6506	0.04941	SUCLG2-AS1	0.724321
path_length_l	Fetal_brain.genes.annot	ENSG00000262052	1.6504	0.049426	AC090618.1	0.724321
path_length_l	Fetal_brain.genes.annot	ENSG00000173825	1.6504	0.049428	TIGD3	0.724321
path_length_l	Fetal_brain.genes.annot	ENSG00000177590	1.6503	0.049441	GIMAP3P	0.724321
path_length_l	Fetal_brain.genes.annot	ENSG00000163794	1.6501	0.049457	UCN	0.724321
path_length_l	Fetal_brain.genes.annot	ENSG00000237491	1.6501	0.049458	LINC01409	0.724321
path_length_l	Fetal_brain.genes.annot	ENSG00000187772	1.65	0.049469	LIN28B	0.724321
path_length_l	Fetal_brain.genes.annot	ENSG00000261278	1.65	0.049472	AC009094.1	0.724321
path_length_l	Fetal_brain.genes.annot	ENSG00000236913	1.6498	0.049487	AC025750.3	0.724339
small_worldness_r	Midbrain_DA.genes.annot	ENSG00000266287	1.6813	0.046351	MIR3683	0.724339
small_worldness_r	Adult_brain.genes.annot	ENSG00000255730	1.7603	0.039177	AC011462.1	0.72434
small_worldness_global	Fetal_brain.genes.annot	ENSG00000267332	1.693	0.045224	BOLA3P2	0.724367
small_worldness_global	Fetal_brain.genes.annot	ENSG00000180448	1.6929	0.045237	AC004151.1	0.724367
small_worldness_global	Fetal_brain.genes.annot	ENSG00000252607	1.6928	0.045243	Y_RNA	0.724367
small_worldness_global	Fetal_brain.genes.annot	ENSG00000173237	1.6925	0.045277	C11orf86	0.724367
small_worldness_global	Fetal_brain.genes.annot	ENSG00000178458	1.6922	0.045308	H3P16	0.724367
small_worldness_global	Fetal_brain.genes.annot	ENSG00000185736	1.6921	0.045309	ADARB2	0.724367
small_worldness_global	Fetal_brain.genes.annot	ENSG00000105245	1.6919	0.045328	NUMBL	0.724367
small_worldness_global	Fetal_brain.genes.annot	ENSG00000283201	1.6919	0.045333	AC092329.3	0.724367
small_worldness_global	Fetal_brain.genes.annot	ENSG00000261575	1.6916	0.045359	AC005829.1	0.724367
small_worldness_global	Fetal_brain.genes.annot	ENSG00000178084	1.6916	0.045359	HTR3C	0.724367
small_worldness_global	Fetal_brain.genes.annot	ENSG00000065717	1.6916	0.045363	TLE2	0.724367
small_worldness_global	Fetal_brain.genes.annot	ENSG00000113312	1.6915	0.045366	TTC1	0.724367
path_length_l	Fetal_brain.genes.annot	ENSG00000252508	1.6497	0.049504	RNU4ATAC3P	0.724386
small_worldness_global	Fetal_brain.genes.annot	ENSG00000168754	1.6914	0.045381	FAM178B	0.724386
small_worldness_r	Midbrain_DA.genes.annot	ENSG00000223615	1.6811	0.046368	AL807761.1	0.72439
small_worldness_r	Adult_brain.genes.annot	ENSG00000065413	1.7601	0.039194	ANKRD44	0.724399
efficiency_r	ENSG.genes.annot	ENSG00000189253	1.6939	0.045145	TRIM64B	0.724405
efficiency_r	ENSG.genes.annot	ENSG00000047621	1.6933	0.045201	C12orf4	0.724405
efficiency_r	ENSG.genes.annot	ENSG00000205439	1.6919	0.04533	KRTAP12-3	0.724405
efficiency_r	ENSG.genes.annot	ENSG00000006652	1.6907	0.045451	IFRD1	0.724405
efficiency_r	ENSG.genes.annot	ENSG00000153774	1.6902	0.045494	CFDP1	0.724405
efficiency_r	ENSG.genes.annot	ENSG00000169230	1.69	0.045515	PRELID1	0.724405
efficiency_r	ENSG.genes.annot	ENSG00000177688	1.6898	0.045532	SUMO4	0.724405
efficiency_r	ENSG.genes.annot	ENSG00000214415	1.6897	0.045539	GNAT3	0.724405
efficiency_r	ENSG.genes.annot	ENSG00000091640	1.6894	0.045573	SPAG7	0.724405
efficiency_r	ENSG.genes.annot	ENSG00000000457	1.6881	0.045692	SCYL3	0.724405
efficiency_r	ENSG.genes.annot	ENSG00000104671	1.6873	0.045773	DCTN6	0.724405
efficiency_r	ENSG.genes.annot	ENSG00000143882	1.6872	0.045784	ATP6V1C2	0.724405
efficiency_r	ENSG.genes.annot	ENSG00000102554	1.6859	0.045905	KLF5	0.724405
efficiency_r	ENSG.genes.annot	ENSG00000103932	1.6854	0.045957	RPAP1	0.724405
efficiency_r	ENSG.genes.annot	ENSG00000224531	1.6853	0.045968	SMIM13	0.724405
efficiency_r	ENSG.genes.annot	ENSG00000213714	1.6846	0.046028	FAM209B	0.724405
efficiency_r	ENSG.genes.annot	ENSG00000163956	1.6844	0.046054	LRPAP1	0.724405
efficiency_r	ENSG.genes.annot	ENSG00000180658	1.6843	0.046064	OR2A4	0.724405
efficiency_r	ENSG.genes.annot	ENSG00000152558	1.6838	0.046113	TMEM123	0.724405
efficiency_r	ENSG.genes.annot	ENSG00000100804	1.6837	0.046116	PSMB5	0.724405
efficiency_r	ENSG.genes.annot	ENSG00000184209	1.6836	0.046129	SNRNP35	0.724405
efficiency_r	ENSG.genes.annot	ENSG00000133321	1.6835	0.046143	PLAAT4	0.724405
efficiency_r	ENSG.genes.annot	ENSG00000154856	1.6832	0.046166	APCDD1	0.724405
efficiency_r	ENSG.genes.annot	ENSG00000173208	1.6832	0.046167	ABCD2	0.724405
efficiency_r	ENSG.genes.annot	ENSG00000168502	1.6831	0.04618	MTCL1	0.724405
efficiency_r	ENSG.genes.annot	ENSG00000090238	1.6822	0.046264	YPEL3	0.724405
efficiency_r	ENSG.genes.annot	ENSG00000130517	1.6822	0.04627	PGPEP1	0.724405
efficiency_r	ENSG.genes.annot	ENSG00000021488	1.6821	0.046275	SLC7A9	0.724405
efficiency_r	ENSG.genes.annot	ENSG00000213347	1.6819	0.046296	MXD3	0.724405
efficiency_r	ENSG.genes.annot	ENSG00000164879	1.6816	0.046319	CA3	0.724405
small_worldness_r	Adult_brain.genes.annot	ENSG00000090863	1.7599	0.03921	GLG1	0.72444
path_length_l	Fetal_brain.genes.annot	ENSG00000228054	1.6495	0.049526	RANP5	0.724506
efficiency_r	Cortical_Neuron.genes.annot	ENSG00000255547	1.686	0.045901	RPA2P3	0.724506
small_worldness_global	Fetal_brain.genes.annot	ENSG00000196169	1.6911	0.045404	KIF19	0.724533
efficiency_r	Fetal_brain.genes.annot	ENSG00000163982	1.6703	0.047432	OTOP1	0.724557
efficiency_r	Fetal_brain.genes.annot	ENSG00000266990	1.6703	0.047433	AC004528.1	0.724557
small_worldness_global	Fetal_brain.genes.annot	ENSG00000256195	1.6909	0.045432	AP002518.1	0.724559
small_worldness_global	Fetal_brain.genes.annot	ENSG00000279339	1.6907	0.045447	AC100788.2	0.724559
small_worldness_global	Fetal_brain.genes.annot	ENSG00000211931	1.6907	0.045447	IGHD2-2	0.724559
clustering_r	Adult_brain.genes.annot	ENSG00000267004	1.6627	0.048184	AC018761.1	0.724581
clustering_r	Cortical_Neuron.genes.annot	ENSG00000266290	1.6811	0.046374	AC015813.3	0.724585
small_worldness_r	Fetal_brain.genes.annot	ENSG00000267198	1.822	0.034224	AC091132.4	0.724595
small_worldness_r	Fetal_brain.genes.annot	ENSG00000135451	1.8217	0.034247	TROAP	0.724595
small_worldness_r	Fetal_brain.genes.annot	ENSG00000256176	1.8217	0.034249	AC024940.4	0.724595
small_worldness_r	Midbrain_DA.genes.annot	ENSG00000254038	1.6807	0.04641	AC092818.1	0.724625
small_worldness_r	Midbrain_DA.genes.annot	ENSG00000189050	1.6807	0.046411	RNFT1	0.724625
small_worldness_r	Midbrain_DA.genes.annot	ENSG00000065357	1.6804	0.046435	DGKA	0.724625
small_worldness_r	Midbrain_DA.genes.annot	ENSG00000131634	1.6804	0.046438	TMEM204	0.724625
small_worldness_r	Midbrain_DA.genes.annot	ENSG00000250672	1.6803	0.046453	AC010343.2	0.724626
small_worldness_r	Midbrain_DA.genes.annot	ENSG00000254906	1.6801	0.046468	AC090707.1	0.724626
small_worldness_r	Midbrain_DA.genes.annot	ENSG00000243150	1.6799	0.04649	AC106707.1	0.724626
small_worldness_r	Midbrain_DA.genes.annot	ENSG00000221669	1.6799	0.046493	MIR548N	0.724626
ipsilateral_degree_r	ENSG.genes.annot	ENSG00000174521	1.6513	0.049341	TTC9B	0.72463
path_length_l	Fetal_brain.genes.annot	ENSG00000101104	1.6492	0.049549	PABPC1L	0.72464
small_worldness_r	Fetal_brain.genes.annot	ENSG00000172752	1.8214	0.03427	COL6A5	0.724659
small_worldness_r	Fetal_brain.genes.annot	ENSG00000130589	1.8211	0.034294	HELZ2	0.724659
small_worldness_r	Fetal_brain.genes.annot	ENSG00000270664	1.821	0.034305	AC010900.2	0.724659
small_worldness_r	Fetal_brain.genes.annot	ENSG00000155066	1.8208	0.034319	PROM2	0.724659
small_worldness_r	Fetal_brain.genes.annot	ENSG00000225057	1.8208	0.034321	AC012485.1	0.724659
efficiency_r	Fetal_brain.genes.annot	ENSG00000110446	1.67	0.047459	SLC15A3	0.72467
efficiency_r	Fetal_brain.genes.annot	ENSG00000126353	1.6699	0.047468	CCR7	0.72467
efficiency_r	ENSG.genes.annot	ENSG00000188811	1.681	0.046377	NHLRC3	0.724676
small_worldness_r	Fetal_brain.genes.annot	ENSG00000240436	1.82	0.034378	AC114982.1	0.724682
small_worldness_r	Fetal_brain.genes.annot	ENSG00000223409	1.8199	0.034386	RPL17P17	0.724682
small_worldness_r	Fetal_brain.genes.annot	ENSG00000139926	1.8197	0.034405	FRMD6	0.724682
small_worldness_r	Fetal_brain.genes.annot	ENSG00000225137	1.8195	0.03442	DYNC1I2P1	0.724682
small_worldness_r	Fetal_brain.genes.annot	ENSG00000242986	1.8193	0.03443	RPL21P99	0.724682
small_worldness_r	Fetal_brain.genes.annot	ENSG00000279897	1.8189	0.03446	BIRC6-AS2	0.724682
small_worldness_r	Fetal_brain.genes.annot	ENSG00000212643	1.8186	0.034486	ZRSR2P1	0.724682
small_worldness_r	Fetal_brain.genes.annot	ENSG00000250351	1.8185	0.034492	H3P20	0.724682
small_worldness_r	Fetal_brain.genes.annot	ENSG00000225623	1.8184	0.034501	AGBL4-IT1	0.724682
small_worldness_r	Fetal_brain.genes.annot	ENSG00000092929	1.8181	0.034525	UNC13D	0.724682
small_worldness_r	Fetal_brain.genes.annot	ENSG00000176387	1.8179	0.034537	HSD11B2	0.724682
small_worldness_r	Fetal_brain.genes.annot	ENSG00000244061	1.8179	0.034543	AC093278.1	0.724682
small_worldness_r	Fetal_brain.genes.annot	ENSG00000253456	1.8178	0.034546	AC136424.1	0.724682
small_worldness_r	Fetal_brain.genes.annot	ENSG00000140992	1.8177	0.034557	PDPK1	0.724682
small_worldness_r	Fetal_brain.genes.annot	ENSG00000233366	1.8177	0.034558	ZNF90P2	0.724682
small_worldness_r	Fetal_brain.genes.annot	ENSG00000252634	1.8176	0.034565	RN7SKP219	0.724682
small_worldness_r	Fetal_brain.genes.annot	ENSG00000269391	1.8175	0.034571	AC010139.1	0.724682
small_worldness_r	Fetal_brain.genes.annot	ENSG00000271296	1.8173	0.034586	H3P19	0.724682
small_worldness_r	Fetal_brain.genes.annot	ENSG00000229000	1.8173	0.034589	SEPTIN7P8	0.724682
small_worldness_r	Fetal_brain.genes.annot	ENSG00000225681	1.8171	0.034598	AC005730.1	0.724682
efficiency_r	Cortical_Neuron.genes.annot	ENSG00000254440	1.6857	0.045926	PBOV1	0.724684
clustering_r	Cortical_Neuron.genes.annot	ENSG00000204438	1.6807	0.046407	GPANK1	0.724689
clustering_r	Cortical_Neuron.genes.annot	ENSG00000277708	1.6805	0.046427	PGBD4P2	0.724689
clustering_r	Cortical_Neuron.genes.annot	ENSG00000231848	1.6805	0.04643	AC012354.2	0.724689
clustering_r	Cortical_Neuron.genes.annot	ENSG00000145912	1.6803	0.046449	NHP2	0.724689
clustering_r	Cortical_Neuron.genes.annot	ENSG00000252537	1.6802	0.046455	SNORA31	0.724689
clustering_r	Cortical_Neuron.genes.annot	ENSG00000178718	1.6801	0.046466	RPP25	0.724689
clustering_r	Cortical_Neuron.genes.annot	ENSG00000258283	1.68	0.046477	AC011603.4	0.724689
clustering_r	Fetal_brain.genes.annot	ENSG00000149633	1.7103	0.043606	KIAA1755	0.724696
clustering_r	Fetal_brain.genes.annot	ENSG00000241211	1.7103	0.043607	IQCJ-SCHIP1-AS1	0.724696
small_worldness_r	Fetal_brain.genes.annot	ENSG00000249673	1.8169	0.034614	NOP14-AS1	0.724728
clustering_r	Fetal_brain.genes.annot	ENSG00000243250	1.7099	0.043638	RPS6P16	0.724739
clustering_r	Fetal_brain.genes.annot	ENSG00000126353	1.7099	0.043639	CCR7	0.724739
clustering_r	Fetal_brain.genes.annot	ENSG00000232937	1.7098	0.043651	AL589765.2	0.724739
ipsilateral_degree_r	ENSG.genes.annot	ENSG00000106692	1.6506	0.049406	FKTN	0.72474
ipsilateral_degree_r	ENSG.genes.annot	ENSG00000135452	1.6503	0.049437	TSPAN31	0.72474
ipsilateral_degree_r	ENSG.genes.annot	ENSG00000234224	1.6499	0.049479	TMEM229A	0.72474
ipsilateral_degree_r	ENSG.genes.annot	ENSG00000141699	1.6495	0.049519	RETREG3	0.72474
ipsilateral_degree_r	ENSG.genes.annot	ENSG00000108799	1.6484	0.04963	EZH1	0.72474
ipsilateral_degree_r	ENSG.genes.annot	ENSG00000145782	1.648	0.049679	ATG12	0.72474
ipsilateral_degree_r	ENSG.genes.annot	ENSG00000149927	1.6475	0.049732	DOC2A	0.72474
ipsilateral_degree_r	ENSG.genes.annot	ENSG00000171224	1.6458	0.049903	FAM241B	0.72474
ipsilateral_degree_r	ENSG.genes.annot	ENSG00000131470	1.6454	0.049946	PSMC3IP	0.72474
ipsilateral_degree_r	ENSG.genes.annot	ENSG00000140030	1.6454	0.049948	GPR65	0.72474
ipsilateral_degree_r	ENSG.genes.annot	ENSG00000068137	1.6453	0.049951	PLEKHH3	0.72474
ipsilateral_degree_r	ENSG.genes.annot	ENSG00000011376	1.6452	0.04996	LARS2	0.72474
small_worldness_r	Adult_brain.genes.annot	ENSG00000139971	1.7596	0.03924	ARMH4	0.72474
clustering_r	Adult_brain.genes.annot	ENSG00000180447	1.6624	0.048219	GAS1	0.72474
clustering_r	Adult_brain.genes.annot	ENSG00000260903	1.6623	0.048225	XKR7	0.72474
clustering_r	Adult_brain.genes.annot	ENSG00000213920	1.6622	0.048236	MDP1	0.72474
small_worldness_r	Cortical_Neuron.genes.annot	ENSG00000146839	1.7547	0.039654	ZAN	0.724787
ipsilateral_degree_r	Fetal_brain.genes.annot	ENSG00000273079	1.7034	0.044249	GRIN2B	0.724817
path_length_l	Fetal_brain.genes.annot	ENSG00000161956	1.6489	0.04958	SENP3	0.72484
path_length_l	Fetal_brain.genes.annot	ENSG00000264771	1.6487	0.049602	AC022819.1	0.72484
path_length_l	Fetal_brain.genes.annot	ENSG00000254034	1.6485	0.049624	INTS9-AS1	0.72484
path_length_l	Fetal_brain.genes.annot	ENSG00000249089	1.6484	0.049637	AIG1P1	0.72484
path_length_l	Fetal_brain.genes.annot	ENSG00000163507	1.6481	0.049667	CIP2A	0.72484
path_length_l	Fetal_brain.genes.annot	ENSG00000124205	1.6481	0.049669	EDN3	0.72484
path_length_l	Fetal_brain.genes.annot	ENSG00000265279	1.6481	0.049671	CLUHP6	0.72484
path_length_l	Fetal_brain.genes.annot	ENSG00000236792	1.648	0.049681	AL513175.2	0.72484
path_length_l	Fetal_brain.genes.annot	ENSG00000188375	1.6479	0.04969	H3-5	0.72484
path_length_l	Fetal_brain.genes.annot	ENSG00000181408	1.6472	0.049758	UTS2R	0.72484
path_length_l	Fetal_brain.genes.annot	ENSG00000081479	1.6469	0.049788	LRP2	0.72484
path_length_l	Fetal_brain.genes.annot	ENSG00000185250	1.6469	0.049792	PPIL6	0.72484
path_length_l	Fetal_brain.genes.annot	ENSG00000261802	1.6467	0.049809	AC026470.3	0.72484
path_length_l	Fetal_brain.genes.annot	ENSG00000132612	1.6466	0.049817	VPS4A	0.72484
path_length_l	Fetal_brain.genes.annot	ENSG00000259651	1.6466	0.049818	MTCO3P23	0.72484
path_length_l	Fetal_brain.genes.annot	ENSG00000263654	1.6464	0.049841	RN7SL711P	0.72484
path_length_l	Fetal_brain.genes.annot	ENSG00000261240	1.646	0.049882	AC009065.7	0.72484
path_length_l	Fetal_brain.genes.annot	ENSG00000248708	1.6459	0.049892	LINC02144	0.72484
path_length_l	Fetal_brain.genes.annot	ENSG00000271264	1.6459	0.049893	MZT1P1	0.72484
path_length_l	Fetal_brain.genes.annot	ENSG00000200090	1.6458	0.049899	Y_RNA	0.72484
path_length_l	Fetal_brain.genes.annot	ENSG00000174109	1.6458	0.049902	C16orf91	0.72484
path_length_l	Fetal_brain.genes.annot	ENSG00000234168	1.6457	0.049909	LINC01039	0.72484
path_length_l	Fetal_brain.genes.annot	ENSG00000145912	1.6456	0.049927	NHP2	0.72484
path_length_l	Fetal_brain.genes.annot	ENSG00000184351	1.6454	0.049944	KRTAP19-1	0.72484
path_length_l	Fetal_brain.genes.annot	ENSG00000282121	1.6453	0.049953	AL592430.3	0.72484
path_length_l	Fetal_brain.genes.annot	ENSG00000169660	1.6453	0.049959	HEXD	0.72484
path_length_l	Fetal_brain.genes.annot	ENSG00000251920	1.6449	0.049995	RNA5SP216	0.72484
clustering_r	Cortical_Neuron.genes.annot	ENSG00000259650	1.6797	0.046507	AC068397.2	0.724867
clustering_r	Cortical_Neuron.genes.annot	ENSG00000235213	1.6796	0.046516	OR6E1P	0.724867
efficiency_r	Cortical_Neuron.genes.annot	ENSG00000149927	1.6854	0.045955	DOC2A	0.724924
clustering_r	Cortical_Neuron.genes.annot	ENSG00000154099	1.6794	0.046536	DNAAF1	0.724964
clustering_r	Adult_brain.genes.annot	ENSG00000272084	1.6617	0.04829	AL137127.1	0.72497
clustering_r	Adult_brain.genes.annot	ENSG00000253090	1.6615	0.048309	SNORA73	0.72497
clustering_r	Adult_brain.genes.annot	ENSG00000149809	1.6612	0.048333	TM7SF2	0.72497
clustering_r	Adult_brain.genes.annot	ENSG00000164307	1.6612	0.048335	ERAP1	0.72497
clustering_r	Adult_brain.genes.annot	ENSG00000085788	1.6612	0.048336	DDHD2	0.72497
clustering_r	Adult_brain.genes.annot	ENSG00000249650	1.661	0.048358	AC106772.1	0.72497
clustering_r	Adult_brain.genes.annot	ENSG00000162910	1.6609	0.04837	MRPL55	0.72497
clustering_r	Adult_brain.genes.annot	ENSG00000271455	1.6607	0.048385	AC112187.2	0.72497
clustering_r	Adult_brain.genes.annot	ENSG00000253322	1.6606	0.048392	AC104051.1	0.72497
clustering_r	Adult_brain.genes.annot	ENSG00000092621	1.6603	0.048427	PHGDH	0.72497
clustering_r	Adult_brain.genes.annot	ENSG00000257287	1.6602	0.048435	H3P35	0.72497
clustering_r	Adult_brain.genes.annot	ENSG00000226761	1.6601	0.04845	TAS2R46	0.72497
clustering_r	Adult_brain.genes.annot	ENSG00000258479	1.6601	0.04845	LINC00640	0.72497
clustering_r	Adult_brain.genes.annot	ENSG00000252706	1.6597	0.048492	snoU13	0.72497
clustering_r	Adult_brain.genes.annot	ENSG00000269136	1.6597	0.048492	BRI3BPP1	0.72497
clustering_r	Adult_brain.genes.annot	ENSG00000220237	1.6595	0.048505	RPS24P12	0.72497
clustering_r	Adult_brain.genes.annot	ENSG00000260504	1.6593	0.048526	AC010551.1	0.72497
clustering_r	Adult_brain.genes.annot	ENSG00000263840	1.6592	0.048538	AC011431.2	0.72497
clustering_r	Adult_brain.genes.annot	ENSG00000259917	1.6589	0.048566	HNRNPLP2	0.72497
clustering_r	Adult_brain.genes.annot	ENSG00000284526	1.6588	0.04858	AC015802.6	0.72497
clustering_r	Adult_brain.genes.annot	ENSG00000199237	1.6586	0.048597	RNU6-834P	0.72497
clustering_r	Adult_brain.genes.annot	ENSG00000251920	1.6585	0.048604	RNA5SP216	0.72497
clustering_r	Adult_brain.genes.annot	ENSG00000249877	1.6585	0.048605	AC105924.1	0.72497
clustering_r	Adult_brain.genes.annot	ENSG00000143382	1.6584	0.048621	ADAMTSL4	0.72497
clustering_r	Adult_brain.genes.annot	ENSG00000260912	1.6583	0.048625	AL158206.1	0.72497
clustering_r	Adult_brain.genes.annot	ENSG00000125816	1.6582	0.048641	NKX2-4	0.72497
clustering_r	Adult_brain.genes.annot	ENSG00000253603	1.6581	0.048649	CERNA3	0.72497
clustering_r	Adult_brain.genes.annot	ENSG00000263383	1.6579	0.04867	AC005549.1	0.72497
clustering_r	Adult_brain.genes.annot	ENSG00000219384	1.6576	0.048694	AL138880.1	0.72497
clustering_r	Adult_brain.genes.annot	ENSG00000163982	1.6576	0.048695	OTOP1	0.72497
clustering_r	Adult_brain.genes.annot	ENSG00000251014	1.6573	0.048729	AC137549.1	0.72497
clustering_r	Adult_brain.genes.annot	ENSG00000092148	1.6573	0.048732	HECTD1	0.72497
clustering_r	Adult_brain.genes.annot	ENSG00000270509	1.6569	0.048768	AL713998.2	0.72497
clustering_r	Adult_brain.genes.annot	ENSG00000259465	1.6569	0.048771	AHCYP7	0.72497
clustering_r	Adult_brain.genes.annot	ENSG00000141564	1.6568	0.048781	RPTOR	0.72497
clustering_r	Adult_brain.genes.annot	ENSG00000255499	1.6566	0.048802	AC036111.3	0.72497
clustering_r	Adult_brain.genes.annot	ENSG00000236358	1.6565	0.048813	AL355472.2	0.72497
clustering_r	Adult_brain.genes.annot	ENSG00000178053	1.6564	0.048819	MLF1	0.72497
clustering_r	Adult_brain.genes.annot	ENSG00000183160	1.6563	0.048835	TMEM119	0.72497
clustering_r	Adult_brain.genes.annot	ENSG00000235268	1.6561	0.048846	KDM4E	0.72497
clustering_r	Adult_brain.genes.annot	ENSG00000273228	1.6559	0.048868	OR5BQ1P	0.72497
clustering_r	Adult_brain.genes.annot	ENSG00000238650	1.6558	0.048881	SNORD54	0.72497
clustering_r	Adult_brain.genes.annot	ENSG00000276250	1.6557	0.048894	AC127024.6	0.72497
clustering_r	Adult_brain.genes.annot	ENSG00000228014	1.6555	0.048909	ZNF680P1	0.72497
clustering_r	Adult_brain.genes.annot	ENSG00000180974	1.6555	0.048911	OR52E4	0.72497
clustering_r	Adult_brain.genes.annot	ENSG00000223735	1.6553	0.048928	OR51B3P	0.72497
clustering_r	Adult_brain.genes.annot	ENSG00000248155	1.6553	0.048929	CR545473.1	0.72497
clustering_r	Adult_brain.genes.annot	ENSG00000248203	1.6553	0.048929	AC011362.1	0.72497
clustering_r	Adult_brain.genes.annot	ENSG00000259779	1.6551	0.048952	LINC01922	0.72497
clustering_r	Adult_brain.genes.annot	ENSG00000135503	1.6551	0.048955	ACVR1B	0.72497
clustering_r	Adult_brain.genes.annot	ENSG00000250922	1.655	0.048962	ATP5F1EP1	0.72497
clustering_r	Adult_brain.genes.annot	ENSG00000257294	1.6549	0.048969	AC080011.1	0.72497
small_worldness_global	Fetal_brain.genes.annot	ENSG00000200653	1.6903	0.045487	RNU4-92P	0.724977
efficiency_r	Fetal_brain.genes.annot	ENSG00000057657	1.6693	0.047526	PRDM1	0.724981
efficiency_r	Fetal_brain.genes.annot	ENSG00000237787	1.6693	0.047528	C3orf79	0.724981
efficiency_r	Fetal_brain.genes.annot	ENSG00000164283	1.6691	0.047545	ESM1	0.724981
efficiency_r	Fetal_brain.genes.annot	ENSG00000224635	1.6691	0.04755	AL391095.2	0.724981
efficiency_r	Fetal_brain.genes.annot	ENSG00000263599	1.669	0.047558	RN7SL171P	0.724981
efficiency_r	Fetal_brain.genes.annot	ENSG00000280350	1.6688	0.04758	LINC01726	0.724981
efficiency_r	Fetal_brain.genes.annot	ENSG00000259119	1.6687	0.047585	AL132796.2	0.724981
efficiency_r	Fetal_brain.genes.annot	ENSG00000249885	1.6684	0.047614	ARHGEF38-IT1	0.724987
efficiency_r	Fetal_brain.genes.annot	ENSG00000180509	1.6683	0.047633	KCNE1	0.724987
efficiency_r	Fetal_brain.genes.annot	ENSG00000248456	1.6682	0.047641	LINC02485	0.724987
efficiency_r	Fetal_brain.genes.annot	ENSG00000254839	1.6681	0.047644	AF131215.3	0.724987
efficiency_r	Fetal_brain.genes.annot	ENSG00000231954	1.668	0.047656	MTND2P22	0.724987
efficiency_r	Fetal_brain.genes.annot	ENSG00000250825	1.6678	0.047678	PGAM1P12	0.724987
efficiency_r	Fetal_brain.genes.annot	ENSG00000231422	1.6678	0.047682	LINC01516	0.724987
efficiency_r	Cortical_Neuron.genes.annot	ENSG00000251333	1.6852	0.045976	RTN3P1	0.725038
small_worldness_r	Midbrain_DA.genes.annot	ENSG00000275119	1.6793	0.046551	AC244131.2	0.725066
small_worldness_r	Midbrain_DA.genes.annot	ENSG00000224611	1.6791	0.046563	AC007919.1	0.725066
small_worldness_r	Midbrain_DA.genes.annot	ENSG00000184517	1.679	0.046576	ZFP1	0.725066
small_worldness_r	Midbrain_DA.genes.annot	ENSG00000223735	1.679	0.046577	OR51B3P	0.725066
small_worldness_r	Midbrain_DA.genes.annot	ENSG00000253338	1.6789	0.04659	IGLV3-29	0.725066
clustering_r	Fetal_brain.genes.annot	ENSG00000144802	1.7093	0.043699	NFKBIZ	0.725087
clustering_r	Fetal_brain.genes.annot	ENSG00000254158	1.709	0.043726	AC104117.4	0.725087
clustering_r	Fetal_brain.genes.annot	ENSG00000198208	1.7089	0.043733	RPS6KL1	0.725087
clustering_r	Fetal_brain.genes.annot	ENSG00000226286	1.7089	0.043739	AL008733.1	0.725087
clustering_r	Fetal_brain.genes.annot	ENSG00000105245	1.7088	0.043741	NUMBL	0.725087
clustering_r	Cortical_Neuron.genes.annot	ENSG00000228327	1.6792	0.046558	AL669831.1	0.725093
ipsilateral_degree_r	Fetal_brain.genes.annot	ENSG00000250057	1.703	0.044286	AC114781.2	0.725101
ipsilateral_degree_r	Fetal_brain.genes.annot	ENSG00000131037	1.7029	0.044297	EPS8L1	0.725101
ipsilateral_degree_r	Fetal_brain.genes.annot	ENSG00000235555	1.7027	0.044313	SUMO1P4	0.725101
ipsilateral_degree_r	Fetal_brain.genes.annot	ENSG00000137941	1.7023	0.044348	TTLL7	0.725101
ipsilateral_degree_r	Fetal_brain.genes.annot	ENSG00000225392	1.7023	0.04435	AC016700.1	0.725101
ipsilateral_degree_r	Fetal_brain.genes.annot	ENSG00000180370	1.7021	0.044371	PAK2	0.725101
ipsilateral_degree_r	Fetal_brain.genes.annot	ENSG00000160190	1.702	0.04438	SLC37A1	0.725101
ipsilateral_degree_r	Fetal_brain.genes.annot	ENSG00000250511	1.7014	0.044429	AC098798.1	0.725101
ipsilateral_degree_r	Fetal_brain.genes.annot	ENSG00000164244	1.7013	0.04444	PRRC1	0.725101
ipsilateral_degree_r	Fetal_brain.genes.annot	ENSG00000105971	1.7011	0.044462	CAV2	0.725101
ipsilateral_degree_r	Fetal_brain.genes.annot	ENSG00000164651	1.701	0.044469	SP8	0.725101
ipsilateral_degree_r	Fetal_brain.genes.annot	ENSG00000270075	1.701	0.044476	AL162742.1	0.725101
ipsilateral_degree_r	Fetal_brain.genes.annot	ENSG00000268970	1.7009	0.044477	AC022150.2	0.725101
ipsilateral_degree_r	Fetal_brain.genes.annot	ENSG00000253913	1.7006	0.044506	IGLV3-26	0.725101
ipsilateral_degree_r	Fetal_brain.genes.annot	ENSG00000226286	1.7006	0.044507	AL008733.1	0.725101
ipsilateral_degree_r	Fetal_brain.genes.annot	ENSG00000228482	1.7006	0.044514	LINC01713	0.725101
ipsilateral_degree_r	Fetal_brain.genes.annot	ENSG00000265777	1.7002	0.044551	RN7SL624P	0.725101
ipsilateral_degree_r	Fetal_brain.genes.annot	ENSG00000223838	1.7001	0.044557	AC007091.1	0.725101
ipsilateral_degree_r	Fetal_brain.genes.annot	ENSG00000230246	1.7	0.044568	SPATA31C1	0.725101
ipsilateral_degree_r	Fetal_brain.genes.annot	ENSG00000252941	1.7	0.044568	RNA5SP340	0.725101
ipsilateral_degree_r	Fetal_brain.genes.annot	ENSG00000270554	1.6999	0.044574	AC069431.2	0.725101
ipsilateral_degree_r	Fetal_brain.genes.annot	ENSG00000039537	1.6998	0.044589	C6	0.725101
ipsilateral_degree_r	Fetal_brain.genes.annot	ENSG00000211967	1.6997	0.044592	IGHV3-53	0.725101
ipsilateral_degree_r	Fetal_brain.genes.annot	ENSG00000225069	1.6995	0.044611	AL080312.1	0.725101
ipsilateral_degree_r	Fetal_brain.genes.annot	ENSG00000180305	1.6994	0.044621	WFDC10A	0.725101
ipsilateral_degree_r	Fetal_brain.genes.annot	ENSG00000081377	1.6993	0.044636	CDC14B	0.725101
ipsilateral_degree_r	Fetal_brain.genes.annot	ENSG00000267637	1.6992	0.044639	AC040904.1	0.725101
clustering_r	Adult_brain.genes.annot	ENSG00000164935	1.6547	0.048994	DCSTAMP	0.725136
small_worldness_l	Fetal_brain.genes.annot	ENSG00000280173	1.6602	0.04844	AC104447.1	0.725136
small_worldness_l	Fetal_brain.genes.annot	ENSG00000279348	1.6601	0.048451	AC012513.3	0.725136
small_worldness_r	Adult_brain.genes.annot	ENSG00000222220	1.7589	0.0393	RN7SKP129	0.725167
small_worldness_r	Adult_brain.genes.annot	ENSG00000252358	1.7588	0.039306	RN7SKP135	0.725167
small_worldness_r	Adult_brain.genes.annot	ENSG00000233039	1.7586	0.03932	MTND5P30	0.725167
small_worldness_r	Adult_brain.genes.annot	ENSG00000229117	1.7586	0.039321	RPL41	0.725167
small_worldness_r	Adult_brain.genes.annot	ENSG00000261845	1.7583	0.039345	AC124283.1	0.725167
small_worldness_r	Adult_brain.genes.annot	ENSG00000200534	1.7583	0.039346	SNORA33	0.725167
small_worldness_r	Adult_brain.genes.annot	ENSG00000258736	1.7582	0.039361	AL583722.3	0.725189
small_worldness_r	Fetal_brain.genes.annot	ENSG00000225539	1.8165	0.03465	LINC01821	0.725193
small_worldness_l	Fetal_brain.genes.annot	ENSG00000250238	1.6599	0.04847	AC253576.1	0.72521
small_worldness_l	Fetal_brain.genes.annot	ENSG00000254104	1.6594	0.048515	AC136777.2	0.72521
small_worldness_l	Fetal_brain.genes.annot	ENSG00000188765	1.6592	0.048533	TMSB4XP2	0.72521
small_worldness_l	Fetal_brain.genes.annot	ENSG00000231949	1.6592	0.048534	AL161638.1	0.72521
small_worldness_l	Fetal_brain.genes.annot	ENSG00000280219	1.659	0.048561	AC093908.1	0.72521
small_worldness_l	Fetal_brain.genes.annot	ENSG00000237522	1.6589	0.048567	NONOP2	0.72521
small_worldness_l	Fetal_brain.genes.annot	ENSG00000136286	1.6587	0.048584	MYO1G	0.72521
small_worldness_l	Fetal_brain.genes.annot	ENSG00000233850	1.6586	0.0486	AC103563.7	0.72521
small_worldness_l	Fetal_brain.genes.annot	ENSG00000229520	1.6583	0.048629	LINC00404	0.72521
small_worldness_l	Fetal_brain.genes.annot	ENSG00000184789	1.6582	0.04864	OR4C10P	0.72521
small_worldness_l	Fetal_brain.genes.annot	ENSG00000204779	1.6581	0.048644	FOXD4L5	0.72521
small_worldness_l	Fetal_brain.genes.annot	ENSG00000233358	1.6581	0.048645	AL035401.1	0.72521
small_worldness_l	Fetal_brain.genes.annot	ENSG00000073067	1.6581	0.048653	CYP2W1	0.72521
small_worldness_l	Fetal_brain.genes.annot	ENSG00000272483	1.658	0.048662	AC022001.3	0.72521
small_worldness_l	Fetal_brain.genes.annot	ENSG00000162924	1.658	0.048663	REL	0.72521
small_worldness_l	Fetal_brain.genes.annot	ENSG00000181963	1.6577	0.048689	OR52K2	0.725212
small_worldness_l	Fetal_brain.genes.annot	ENSG00000211683	1.6573	0.04873	AP000346.1	0.725212
small_worldness_l	Fetal_brain.genes.annot	ENSG00000244604	1.6572	0.048744	AC025518.1	0.725212
small_worldness_l	Fetal_brain.genes.annot	ENSG00000106077	1.657	0.04876	ABHD11	0.725212
small_worldness_l	Fetal_brain.genes.annot	ENSG00000279340	1.6568	0.048778	AC090617.7	0.725212
small_worldness_l	Fetal_brain.genes.annot	ENSG00000175213	1.6567	0.048792	ZNF408	0.725212
small_worldness_l	Fetal_brain.genes.annot	ENSG00000115163	1.6562	0.048843	CENPA	0.725212
small_worldness_l	Fetal_brain.genes.annot	ENSG00000130856	1.6555	0.048908	ZNF236	0.725212
small_worldness_l	Fetal_brain.genes.annot	ENSG00000196950	1.6555	0.048908	SLC39A10	0.725212
small_worldness_l	Fetal_brain.genes.annot	ENSG00000202569	1.6554	0.048917	MIR146B	0.725212
small_worldness_l	Fetal_brain.genes.annot	ENSG00000171658	1.6553	0.048928	NMRAL2P	0.725212
small_worldness_l	Fetal_brain.genes.annot	ENSG00000248554	1.6553	0.04893	C5orf34-AS1	0.725212
small_worldness_l	Fetal_brain.genes.annot	ENSG00000099956	1.6552	0.048937	SMARCB1	0.725212
small_worldness_l	Fetal_brain.genes.annot	ENSG00000243655	1.6547	0.04899	AC132825.2	0.725212
small_worldness_l	Fetal_brain.genes.annot	ENSG00000260095	1.6546	0.049	AC106820.3	0.725212
small_worldness_l	Fetal_brain.genes.annot	ENSG00000226140	1.6545	0.04901	LINC02654	0.725212
small_worldness_l	Fetal_brain.genes.annot	ENSG00000151348	1.6542	0.049043	EXT2	0.725212
small_worldness_l	Fetal_brain.genes.annot	ENSG00000249658	1.654	0.049064	AC005823.1	0.725212
small_worldness_l	Fetal_brain.genes.annot	ENSG00000277587	1.6539	0.049071	AC008759.3	0.725212
small_worldness_l	Fetal_brain.genes.annot	ENSG00000177233	1.6539	0.049077	OR2M1P	0.725212
small_worldness_l	Fetal_brain.genes.annot	ENSG00000234199	1.6536	0.049109	LINC01191	0.725212
small_worldness_l	Fetal_brain.genes.annot	ENSG00000264345	1.6533	0.049131	LINC01894	0.725212
small_worldness_l	Fetal_brain.genes.annot	ENSG00000254569	1.6529	0.049176	AP002004.1	0.725212
small_worldness_l	Fetal_brain.genes.annot	ENSG00000179899	1.6528	0.049181	PHC1P1	0.725212
small_worldness_l	Fetal_brain.genes.annot	ENSG00000228949	1.6527	0.049197	UGT1A12P	0.725212
small_worldness_l	Fetal_brain.genes.annot	ENSG00000142973	1.6527	0.0492	CYP4B1	0.725212
small_worldness_l	Fetal_brain.genes.annot	ENSG00000223668	1.6525	0.04922	EEF1A1P24	0.725212
small_worldness_l	Fetal_brain.genes.annot	ENSG00000224674	1.6523	0.049233	EIF3EP2	0.725212
small_worldness_l	Fetal_brain.genes.annot	ENSG00000244266	1.6522	0.049242	AC090058.1	0.725212
small_worldness_l	Fetal_brain.genes.annot	ENSG00000227134	1.6521	0.049258	AC093084.1	0.725212
small_worldness_l	Fetal_brain.genes.annot	ENSG00000235213	1.652	0.049269	OR6E1P	0.725212
small_worldness_l	Fetal_brain.genes.annot	ENSG00000006015	1.6519	0.049278	REX1BD	0.725212
small_worldness_l	Fetal_brain.genes.annot	ENSG00000275506	1.6518	0.049284	H3P25	0.725212
small_worldness_l	Fetal_brain.genes.annot	ENSG00000213036	1.6517	0.049301	AL445305.1	0.725212
small_worldness_l	Fetal_brain.genes.annot	ENSG00000239830	1.6513	0.049334	RPS4XP22	0.725212
small_worldness_l	Fetal_brain.genes.annot	ENSG00000224514	1.6513	0.049335	LINC00620	0.725212
small_worldness_l	Fetal_brain.genes.annot	ENSG00000253585	1.6507	0.049396	AP003351.1	0.725212
small_worldness_l	Fetal_brain.genes.annot	ENSG00000201076	1.6507	0.049402	RNU4-51P	0.725212
small_worldness_l	Fetal_brain.genes.annot	ENSG00000163710	1.6506	0.049414	PCOLCE2	0.725212
small_worldness_l	Fetal_brain.genes.annot	ENSG00000090273	1.6506	0.049414	NUDC	0.725212
small_worldness_l	Fetal_brain.genes.annot	ENSG00000138131	1.6505	0.049421	LOXL4	0.725212
small_worldness_l	Fetal_brain.genes.annot	ENSG00000245534	1.6504	0.049426	RORA-AS1	0.725212
small_worldness_l	Fetal_brain.genes.annot	ENSG00000151952	1.6504	0.04943	TMEM132D	0.725212
small_worldness_l	Fetal_brain.genes.annot	ENSG00000136682	1.6504	0.049434	CBWD2	0.725212
small_worldness_l	Fetal_brain.genes.annot	ENSG00000158373	1.6502	0.049456	H2BC5	0.725212
small_worldness_l	Fetal_brain.genes.annot	ENSG00000204092	1.6499	0.049478	LINC00951	0.725212
small_worldness_l	Fetal_brain.genes.annot	ENSG00000224486	1.6499	0.049483	AL662795.1	0.725212
small_worldness_l	Fetal_brain.genes.annot	ENSG00000252303	1.6498	0.049493	RNU6-1221P	0.725212
small_worldness_l	Fetal_brain.genes.annot	ENSG00000213486	1.6498	0.049494	AC108039.1	0.725212
small_worldness_l	Fetal_brain.genes.annot	ENSG00000252634	1.6497	0.049506	RN7SKP219	0.725212
small_worldness_l	Fetal_brain.genes.annot	ENSG00000260507	1.6496	0.049514	AC133919.1	0.725212
small_worldness_l	Fetal_brain.genes.annot	ENSG00000149634	1.6494	0.049532	SPATA25	0.725212
small_worldness_l	Fetal_brain.genes.annot	ENSG00000139636	1.6494	0.049537	LMBR1L	0.725212
small_worldness_l	Fetal_brain.genes.annot	ENSG00000265927	1.6492	0.049551	AC125421.2	0.725212
small_worldness_l	Fetal_brain.genes.annot	ENSG00000177989	1.6489	0.049582	ODF3B	0.725212
small_worldness_l	Fetal_brain.genes.annot	ENSG00000229708	1.6489	0.049588	MARK2P12	0.725212
small_worldness_l	Fetal_brain.genes.annot	ENSG00000248455	1.6487	0.049604	LINC02217	0.725212
small_worldness_l	Fetal_brain.genes.annot	ENSG00000253674	1.6485	0.049621	IGHVII-78-1	0.725212
small_worldness_l	Fetal_brain.genes.annot	ENSG00000159723	1.6484	0.049633	AGRP	0.725212
small_worldness_l	Fetal_brain.genes.annot	ENSG00000261078	1.6483	0.049643	AC009118.1	0.725212
small_worldness_l	Fetal_brain.genes.annot	ENSG00000186652	1.6483	0.049648	PRG2	0.725212
small_worldness_l	Fetal_brain.genes.annot	ENSG00000206760	1.648	0.049672	SNORA6	0.725212
small_worldness_l	Fetal_brain.genes.annot	ENSG00000255367	1.6476	0.049717	AC127526.2	0.725212
small_worldness_l	Fetal_brain.genes.annot	ENSG00000142546	1.6476	0.049719	NOSIP	0.725212
small_worldness_l	Fetal_brain.genes.annot	ENSG00000266479	1.6472	0.049755	AC105245.1	0.725212
small_worldness_l	Fetal_brain.genes.annot	ENSG00000267078	1.6471	0.049764	AC015802.1	0.725212
small_worldness_l	Fetal_brain.genes.annot	ENSG00000108561	1.647	0.049779	C1QBP	0.725212
small_worldness_l	Fetal_brain.genes.annot	ENSG00000163520	1.6467	0.049806	FBLN2	0.725212
small_worldness_l	Fetal_brain.genes.annot	ENSG00000233313	1.6465	0.049826	HMGA1P5	0.725212
small_worldness_l	Fetal_brain.genes.annot	ENSG00000221527	1.6464	0.049838	RNU6ATAC41P	0.725212
small_worldness_l	Fetal_brain.genes.annot	ENSG00000169217	1.6462	0.049864	CD2BP2	0.725212
small_worldness_l	Fetal_brain.genes.annot	ENSG00000180440	1.6461	0.049871	SERTM1	0.725212
small_worldness_l	Fetal_brain.genes.annot	ENSG00000266992	1.6461	0.049876	DHX40P1	0.725212
small_worldness_l	Fetal_brain.genes.annot	ENSG00000258897	1.6456	0.049919	EGLN3-AS1	0.725212
small_worldness_l	Fetal_brain.genes.annot	ENSG00000227004	1.6456	0.049922	AC108032.1	0.725212
small_worldness_l	Fetal_brain.genes.annot	ENSG00000234726	1.6456	0.049927	AC245060.3	0.725212
small_worldness_l	Fetal_brain.genes.annot	ENSG00000237499	1.6454	0.049943	WAKMAR2	0.725212
small_worldness_l	Fetal_brain.genes.annot	ENSG00000225431	1.6453	0.049952	LINC01671	0.725212
small_worldness_l	Fetal_brain.genes.annot	ENSG00000261346	1.6453	0.049954	AC116348.5	0.725212
small_worldness_l	Fetal_brain.genes.annot	ENSG00000134086	1.6451	0.04997	VHL	0.725212
small_worldness_l	Fetal_brain.genes.annot	ENSG00000150316	1.6451	0.049978	CWC15	0.725212
small_worldness_l	Fetal_brain.genes.annot	ENSG00000233421	1.645	0.049984	LINC01783	0.725212
small_worldness_l	Fetal_brain.genes.annot	ENSG00000172977	1.6449	0.049994	KAT5	0.725212
efficiency_r	Cortical_Neuron.genes.annot	ENSG00000271992	1.6849	0.046001	AL354872.2	0.725215
small_worldness_r	Fetal_brain.genes.annot	ENSG00000236863	1.8163	0.034665	RPL23AP23	0.725218
small_worldness_r	ENSG.genes.annot	ENSG00000159723	1.8106	0.035104	AGRP	0.725225
efficiency_r	Cortical_Neuron.genes.annot	ENSG00000213096	1.6848	0.046016	AC092279.1	0.725234
clustering_r	Cortical_Neuron.genes.annot	ENSG00000248943	1.6789	0.046581	AC140125.1	0.725236
clustering_r	Adult_brain.genes.annot	ENSG00000276075	1.6542	0.049041	AC027682.6	0.725236
clustering_r	Adult_brain.genes.annot	ENSG00000237281	1.6542	0.049042	CATIP-AS2	0.725236
clustering_r	Adult_brain.genes.annot	ENSG00000006634	1.6541	0.049052	DBF4	0.725236
clustering_r	Adult_brain.genes.annot	ENSG00000151116	1.6541	0.049056	UEVLD	0.725236
efficiency_r	Cortical_Neuron.genes.annot	ENSG00000258895	1.6845	0.046046	AC104390.1	0.725262
efficiency_r	Cortical_Neuron.genes.annot	ENSG00000248874	1.6844	0.046056	C5orf17	0.725262
efficiency_r	Cortical_Neuron.genes.annot	ENSG00000111845	1.6842	0.046076	PAK1IP1	0.725262
efficiency_r	Cortical_Neuron.genes.annot	ENSG00000283999	1.6835	0.046138	AL358215.3	0.725262
efficiency_r	Cortical_Neuron.genes.annot	ENSG00000215417	1.6832	0.046172	MIR17HG	0.725262
efficiency_r	Cortical_Neuron.genes.annot	ENSG00000237813	1.6831	0.046178	AC002066.1	0.725262
efficiency_r	Cortical_Neuron.genes.annot	ENSG00000280238	1.6831	0.046181	AC022400.10	0.725262
efficiency_r	Cortical_Neuron.genes.annot	ENSG00000224414	1.683	0.046184	AC010886.1	0.725262
efficiency_r	Cortical_Neuron.genes.annot	ENSG00000200013	1.6829	0.046195	RNU6-623P	0.725262
efficiency_r	Cortical_Neuron.genes.annot	ENSG00000261540	1.6828	0.046205	AC079414.1	0.725262
efficiency_r	Cortical_Neuron.genes.annot	ENSG00000257237	1.6826	0.046227	AC018448.1	0.725262
efficiency_r	Cortical_Neuron.genes.annot	ENSG00000279852	1.6826	0.04623	AC083964.2	0.725262
efficiency_r	Cortical_Neuron.genes.annot	ENSG00000007516	1.6826	0.04623	BAIAP3	0.725262
efficiency_r	Cortical_Neuron.genes.annot	ENSG00000283142	1.6825	0.046234	AL049767.1	0.725262
efficiency_r	Cortical_Neuron.genes.annot	ENSG00000252352	1.6825	0.04624	SNORA40	0.725262
efficiency_r	Cortical_Neuron.genes.annot	ENSG00000164604	1.6824	0.046245	GPR85	0.725262
efficiency_r	Cortical_Neuron.genes.annot	ENSG00000183831	1.6823	0.046252	ANKRD45	0.725262
small_worldness_r	Fetal_brain.genes.annot	ENSG00000180409	1.816	0.034682	OR10AA1P	0.725285
clustering_r	Fetal_brain.genes.annot	ENSG00000254472	1.7086	0.043767	OR4A49P	0.72529
clustering_r	Fetal_brain.genes.annot	ENSG00000166233	1.7083	0.043789	ARIH1	0.725295
clustering_r	Fetal_brain.genes.annot	ENSG00000228482	1.7082	0.043797	LINC01713	0.725295
clustering_r	Fetal_brain.genes.annot	ENSG00000204787	1.7078	0.043836	REG1CP	0.725295
clustering_r	Fetal_brain.genes.annot	ENSG00000255146	1.7077	0.043844	AP004247.2	0.725295
clustering_r	Fetal_brain.genes.annot	ENSG00000222706	1.7076	0.043854	RN7SKP89	0.725295
clustering_r	Fetal_brain.genes.annot	ENSG00000135477	1.7075	0.043861	KRT87P	0.725295
clustering_r	Fetal_brain.genes.annot	ENSG00000226791	1.7075	0.043864	LINC02611	0.725295
efficiency_r	Cortical_Neuron.genes.annot	ENSG00000168427	1.6821	0.046277	KLHL30	0.725368
efficiency_r	Cortical_Neuron.genes.annot	ENSG00000259876	1.6818	0.046304	AC010333.1	0.725368
efficiency_r	Cortical_Neuron.genes.annot	ENSG00000143870	1.6817	0.046315	PDIA6	0.725368
efficiency_r	Cortical_Neuron.genes.annot	ENSG00000247077	1.6816	0.046324	PGAM5	0.725368
efficiency_r	Cortical_Neuron.genes.annot	ENSG00000078328	1.6815	0.046333	RBFOX1	0.725368
efficiency_r	Cortical_Neuron.genes.annot	ENSG00000213203	1.6814	0.046343	GIMAP1	0.725368
efficiency_r	Cortical_Neuron.genes.annot	ENSG00000169251	1.6812	0.046367	NMD3	0.725368
efficiency_r	Cortical_Neuron.genes.annot	ENSG00000218274	1.6811	0.046369	AL121949.2	0.725368
small_worldness_global	Fetal_brain.genes.annot	ENSG00000198251	1.6899	0.045528	CYP2A7P2	0.72541
small_worldness_r	Cortical_Neuron.genes.annot	ENSG00000219027	1.7541	0.039706	RPS3AP2	0.725453
small_worldness_r	Cortical_Neuron.genes.annot	ENSG00000135436	1.754	0.039718	FAM186B	0.725453
clustering_r	Fetal_brain.genes.annot	ENSG00000223688	1.7072	0.043891	RPS24P14	0.725456
clustering_r	Fetal_brain.genes.annot	ENSG00000260810	1.707	0.043912	AL135818.2	0.725456
clustering_r	Fetal_brain.genes.annot	ENSG00000211967	1.7068	0.043927	IGHV3-53	0.725456
clustering_r	Fetal_brain.genes.annot	ENSG00000235555	1.7067	0.043938	SUMO1P4	0.725456
clustering_r	Fetal_brain.genes.annot	ENSG00000263910	1.7063	0.043974	AC133749.1	0.725456
clustering_r	Fetal_brain.genes.annot	ENSG00000207702	1.7062	0.043984	MIR211	0.725456
clustering_r	Fetal_brain.genes.annot	ENSG00000176256	1.7062	0.043989	HMGB4	0.725456
clustering_r	Fetal_brain.genes.annot	ENSG00000106692	1.7062	0.043989	FKTN	0.725456
clustering_r	Fetal_brain.genes.annot	ENSG00000252367	1.7061	0.043998	Y_RNA	0.725456
efficiency_r	ENSG.genes.annot	ENSG00000053524	1.6801	0.046468	MCF2L2	0.725462
small_worldness_r	Cortical_Neuron.genes.annot	ENSG00000107731	1.7538	0.039733	UNC5B	0.725475
clustering_r	Cortical_Neuron.genes.annot	ENSG00000279951	1.6786	0.046615	AL138688.2	0.725487
clustering_r	Cortical_Neuron.genes.annot	ENSG00000018625	1.6783	0.046643	ATP1A2	0.725487
clustering_r	Cortical_Neuron.genes.annot	ENSG00000246263	1.6782	0.046652	UBR5-AS1	0.725487
clustering_r	Cortical_Neuron.genes.annot	ENSG00000222300	1.6781	0.046664	RNU2-21P	0.725487
clustering_r	Cortical_Neuron.genes.annot	ENSG00000272710	1.6781	0.046666	AC133041.1	0.725487
ipsilateral_degree_r	Fetal_brain.genes.annot	ENSG00000254839	1.6988	0.044677	AF131215.3	0.725494
clustering_r	Fetal_brain.genes.annot	ENSG00000254498	1.7058	0.044022	AC104042.1	0.725531
clustering_r	Fetal_brain.genes.annot	ENSG00000261662	1.7056	0.044042	RP5-1042I8.7	0.725531
clustering_r	Fetal_brain.genes.annot	ENSG00000170074	1.7056	0.044044	FAM153A	0.725531
efficiency_r	Fetal_brain.genes.annot	ENSG00000254302	1.6672	0.047738	AC087855.2	0.725543
efficiency_r	Fetal_brain.genes.annot	ENSG00000105953	1.667	0.047755	OGDH	0.725543
efficiency_r	Fetal_brain.genes.annot	ENSG00000173409	1.667	0.04776	ARV1	0.725543
small_worldness_r	Adult_brain.genes.annot	ENSG00000215812	1.7575	0.039416	ZNF847P	0.725579
small_worldness_r	Adult_brain.genes.annot	ENSG00000275055	1.7575	0.039416	AC011468.5	0.725579
small_worldness_r	Adult_brain.genes.annot	ENSG00000213950	1.7572	0.039439	RPS10P2	0.725579
small_worldness_r	Adult_brain.genes.annot	ENSG00000226063	1.757	0.039459	AC009531.1	0.725579
small_worldness_r	Adult_brain.genes.annot	ENSG00000250418	1.757	0.03946	AC093292.1	0.725579
small_worldness_r	Adult_brain.genes.annot	ENSG00000225002	1.7569	0.039465	AL732323.1	0.725579
small_worldness_r	Cortical_Neuron.genes.annot	ENSG00000229247	1.7533	0.039778	AL627313.1	0.725579
small_worldness_r	Cortical_Neuron.genes.annot	ENSG00000266232	1.7533	0.039779	MIR3178	0.725579
small_worldness_r	Cortical_Neuron.genes.annot	ENSG00000224353	1.7531	0.039796	ACE3P	0.725579
small_worldness_r	Cortical_Neuron.genes.annot	ENSG00000144228	1.7527	0.039831	SPOPL	0.725579
small_worldness_r	Cortical_Neuron.genes.annot	ENSG00000231241	1.7527	0.039831	RPS3AP3	0.725579
small_worldness_r	Cortical_Neuron.genes.annot	ENSG00000111679	1.7524	0.039854	PTPN6	0.725579
small_worldness_r	Cortical_Neuron.genes.annot	ENSG00000173852	1.7524	0.039854	DPY19L1	0.725579
small_worldness_r	Cortical_Neuron.genes.annot	ENSG00000224387	1.7524	0.039855	AL139246.1	0.725579
small_worldness_r	Cortical_Neuron.genes.annot	ENSG00000267801	1.7518	0.039901	AC087289.5	0.725579
small_worldness_r	Cortical_Neuron.genes.annot	ENSG00000202334	1.7517	0.039911	RNA5SP238	0.725579
small_worldness_r	Cortical_Neuron.genes.annot	ENSG00000202497	1.7517	0.039913	RNU6-898P	0.725579
small_worldness_r	Cortical_Neuron.genes.annot	ENSG00000139926	1.7516	0.039918	FRMD6	0.725579
small_worldness_r	Cortical_Neuron.genes.annot	ENSG00000240977	1.7515	0.039932	RN7SL283P	0.725579
small_worldness_r	Cortical_Neuron.genes.annot	ENSG00000218561	1.7511	0.039963	AL353133.1	0.725579
small_worldness_r	Cortical_Neuron.genes.annot	ENSG00000220989	1.7511	0.039964	AC063944.1	0.725579
small_worldness_r	Cortical_Neuron.genes.annot	ENSG00000165533	1.7511	0.039967	TTC8	0.725579
small_worldness_r	Cortical_Neuron.genes.annot	ENSG00000206741	1.751	0.039973	Y_RNA	0.725579
small_worldness_r	Adult_brain.genes.annot	ENSG00000232931	1.7564	0.039509	LINC00342	0.725594
small_worldness_r	Adult_brain.genes.annot	ENSG00000266518	1.7563	0.039515	MIR4268	0.725594
small_worldness_r	Adult_brain.genes.annot	ENSG00000006744	1.7563	0.03952	ELAC2	0.725594
small_worldness_r	Adult_brain.genes.annot	ENSG00000129654	1.756	0.039543	FOXJ1	0.725594
small_worldness_r	Adult_brain.genes.annot	ENSG00000243989	1.7559	0.03955	ACY1	0.725594
small_worldness_r	Adult_brain.genes.annot	ENSG00000148572	1.7558	0.039558	NRBF2	0.725594
small_worldness_r	Adult_brain.genes.annot	ENSG00000246100	1.7555	0.039587	LINC00900	0.725594
small_worldness_r	Adult_brain.genes.annot	ENSG00000201326	1.7555	0.039587	SNORD115-22	0.725594
small_worldness_r	Adult_brain.genes.annot	ENSG00000120729	1.7553	0.0396	MYOT	0.725594
small_worldness_r	Adult_brain.genes.annot	ENSG00000252723	1.7553	0.039604	RNU6-677P	0.725594
clustering_r	Adult_brain.genes.annot	ENSG00000167194	1.6537	0.049095	C16orf92	0.725597
clustering_r	Adult_brain.genes.annot	ENSG00000102804	1.6536	0.049108	TSC22D1	0.725597
clustering_r	Cortical_Neuron.genes.annot	ENSG00000184517	1.6777	0.046699	ZFP1	0.725602
clustering_r	Cortical_Neuron.genes.annot	ENSG00000273973	1.6777	0.046701	AC025162.2	0.725602
efficiency_r	Cortical_Neuron.genes.annot	ENSG00000261615	1.6808	0.046398	LINC01858	0.725606
small_worldness_r	Midbrain_DA.genes.annot	ENSG00000151892	1.6783	0.04664	GFRA1	0.72563
small_worldness_r	Adult_brain.genes.annot	ENSG00000196646	1.7551	0.039621	ZNF136	0.725653
small_worldness_r	Adult_brain.genes.annot	ENSG00000203963	1.7549	0.039635	C1orf141	0.725656
ipsilateral_degree_r	Fetal_brain.genes.annot	ENSG00000201041	1.6985	0.04471	RNA5SP242	0.725673
ipsilateral_degree_r	Fetal_brain.genes.annot	ENSG00000270892	1.6983	0.044727	AC006077.1	0.725673
ipsilateral_degree_r	Fetal_brain.genes.annot	ENSG00000221369	1.6981	0.044746	MIR548G	0.725673
ipsilateral_degree_r	Fetal_brain.genes.annot	ENSG00000249448	1.6979	0.04476	MTCO1P24	0.725673
ipsilateral_degree_r	Fetal_brain.genes.annot	ENSG00000235162	1.6977	0.044784	C12orf75	0.725673
ipsilateral_degree_r	Fetal_brain.genes.annot	ENSG00000133321	1.6976	0.044793	PLAAT4	0.725673
ipsilateral_degree_r	Fetal_brain.genes.annot	ENSG00000251649	1.6975	0.044806	LINC02379	0.725673
ipsilateral_degree_r	Fetal_brain.genes.annot	ENSG00000270832	1.6974	0.044808	AC092120.2	0.725673
ipsilateral_degree_r	Fetal_brain.genes.annot	ENSG00000234337	1.6972	0.044828	AC026462.1	0.725673
ipsilateral_degree_r	Fetal_brain.genes.annot	ENSG00000215196	1.6972	0.044828	BASP1-AS1	0.725673
ipsilateral_degree_r	Fetal_brain.genes.annot	ENSG00000224897	1.6971	0.04484	POT1-AS1	0.725673
clustering_r	Adult_brain.genes.annot	ENSG00000237610	1.6534	0.049127	OR4C50P	0.725673
efficiency_r	Fetal_brain.genes.annot	ENSG00000162616	1.6664	0.047819	DNAJB4	0.725675
efficiency_r	Fetal_brain.genes.annot	ENSG00000196628	1.6664	0.04782	TCF4	0.725675
efficiency_r	Fetal_brain.genes.annot	ENSG00000181585	1.6662	0.04784	TMIE	0.725675
efficiency_r	Fetal_brain.genes.annot	ENSG00000243433	1.6661	0.047848	AC010973.1	0.725675
efficiency_r	Fetal_brain.genes.annot	ENSG00000266820	1.6659	0.047863	KPNA2P3	0.725675
efficiency_r	Fetal_brain.genes.annot	ENSG00000267147	1.6658	0.04788	LINC01842	0.725675
efficiency_r	Fetal_brain.genes.annot	ENSG00000252383	1.6657	0.047891	RNU6-314P	0.725675
efficiency_r	Fetal_brain.genes.annot	ENSG00000223705	1.6656	0.047892	NSUN5P1	0.725675
efficiency_r	Fetal_brain.genes.annot	ENSG00000113569	1.6656	0.047893	NUP155	0.725675
small_worldness_r	Midbrain_DA.genes.annot	ENSG00000263321	1.6782	0.046657	AC024361.3	0.725681
ipsilateral_degree_r	Fetal_brain.genes.annot	ENSG00000232287	1.6968	0.044869	SLC6A1-AS1	0.725776
ipsilateral_degree_r	Fetal_brain.genes.annot	ENSG00000225442	1.6967	0.044874	MPRIP-AS1	0.725776
small_worldness_r	Fetal_brain.genes.annot	ENSG00000168758	1.8155	0.034726	SEMA4C	0.725792
small_worldness_r	Fetal_brain.genes.annot	ENSG00000233595	1.8153	0.034735	MTND2P29	0.725792
small_worldness_r	Fetal_brain.genes.annot	ENSG00000270945	1.815	0.034763	HSPE1P7	0.725792
small_worldness_r	Fetal_brain.genes.annot	ENSG00000145832	1.8149	0.034773	SLC25A48	0.725792
small_worldness_r	Fetal_brain.genes.annot	ENSG00000231226	1.8146	0.03479	TRIM31-AS1	0.725792
small_worldness_r	Fetal_brain.genes.annot	ENSG00000258676	1.8145	0.0348	AC091544.2	0.725792
small_worldness_r	Fetal_brain.genes.annot	ENSG00000174963	1.8145	0.034803	ZIC4	0.725792
clustering_r	Adult_brain.genes.annot	ENSG00000225279	1.6532	0.049149	AL121987.1	0.725794
small_worldness_r	Cortical_Neuron.genes.annot	ENSG00000272205	1.7507	0.039999	AL451050.2	0.725801
small_worldness_global	Fetal_brain.genes.annot	ENSG00000280167	1.6894	0.045568	AP000943.3	0.725827
clustering_r	Adult_brain.genes.annot	ENSG00000133466	1.6529	0.049174	C1QTNF6	0.725829
clustering_r	Adult_brain.genes.annot	ENSG00000155508	1.6524	0.049228	CNOT8	0.725829
clustering_r	Adult_brain.genes.annot	ENSG00000161057	1.6523	0.049237	PSMC2	0.725829
clustering_r	Adult_brain.genes.annot	ENSG00000267526	1.6519	0.049282	AC005702.2	0.725829
clustering_r	Adult_brain.genes.annot	ENSG00000251183	1.6517	0.049295	LINC01861	0.725829
clustering_r	Adult_brain.genes.annot	ENSG00000170035	1.6517	0.049295	UBE2E3	0.725829
clustering_r	Adult_brain.genes.annot	ENSG00000108785	1.6517	0.0493	HSD17B1P1	0.725829
clustering_r	Adult_brain.genes.annot	ENSG00000270030	1.6516	0.049307	AC136475.7	0.725829
clustering_r	Adult_brain.genes.annot	ENSG00000273271	1.6516	0.049312	AP000254.2	0.725829
clustering_r	Adult_brain.genes.annot	ENSG00000255526	1.6515	0.049314	NEDD8-MDP1	0.725829
clustering_r	Adult_brain.genes.annot	ENSG00000228285	1.6515	0.049319	LYPLA2P1	0.725829
clustering_r	Adult_brain.genes.annot	ENSG00000257332	1.6514	0.049326	HNRNPA1P69	0.725829
clustering_r	Adult_brain.genes.annot	ENSG00000226999	1.6514	0.049331	AC073325.2	0.725829
clustering_r	Adult_brain.genes.annot	ENSG00000169154	1.6512	0.049345	GOT1L1	0.725832
clustering_r	Cortical_Neuron.genes.annot	ENSG00000229065	1.6773	0.046739	AL354893.2	0.725834
clustering_r	Cortical_Neuron.genes.annot	ENSG00000160396	1.6772	0.046753	HIPK4	0.725834
clustering_r	Cortical_Neuron.genes.annot	ENSG00000218561	1.6769	0.046781	AL353133.1	0.725834
clustering_r	Cortical_Neuron.genes.annot	ENSG00000275374	1.6765	0.046816	AC113385.3	0.725834
clustering_r	Cortical_Neuron.genes.annot	ENSG00000257456	1.6761	0.046855	AC009320.1	0.725834
clustering_r	Cortical_Neuron.genes.annot	ENSG00000178538	1.6761	0.046857	CA8	0.725834
clustering_r	Cortical_Neuron.genes.annot	ENSG00000241993	1.6758	0.046884	RPL38P1	0.725834
clustering_r	Cortical_Neuron.genes.annot	ENSG00000177144	1.6758	0.046884	NUDT4B	0.725834
clustering_r	Cortical_Neuron.genes.annot	ENSG00000099940	1.6757	0.046896	SNAP29	0.725834
clustering_r	Cortical_Neuron.genes.annot	ENSG00000121621	1.6755	0.046915	KIF18A	0.725834
clustering_r	Cortical_Neuron.genes.annot	ENSG00000254487	1.6754	0.046927	AC130364.1	0.725834
clustering_r	Cortical_Neuron.genes.annot	ENSG00000188451	1.6751	0.046954	SRP72P2	0.725834
clustering_r	Cortical_Neuron.genes.annot	ENSG00000233293	1.675	0.04697	AL133343.2	0.725834
clustering_r	Cortical_Neuron.genes.annot	ENSG00000257653	1.6749	0.046981	AC117498.2	0.725834
clustering_r	Cortical_Neuron.genes.annot	ENSG00000144834	1.6748	0.046991	TAGLN3	0.725834
clustering_r	Cortical_Neuron.genes.annot	ENSG00000234222	1.6747	0.046998	LIX1L-AS1	0.725834
clustering_r	Cortical_Neuron.genes.annot	ENSG00000268472	1.6746	0.047003	AP002884.3	0.725834
clustering_r	Cortical_Neuron.genes.annot	ENSG00000140153	1.6745	0.047013	WDR20	0.725834
clustering_r	Cortical_Neuron.genes.annot	ENSG00000267502	1.6745	0.04702	CTC-550B14.8	0.725834
clustering_r	Cortical_Neuron.genes.annot	ENSG00000201708	1.6742	0.047047	RNA5SP359	0.725834
clustering_r	Cortical_Neuron.genes.annot	ENSG00000143207	1.6741	0.047052	COP1	0.725834
clustering_r	Cortical_Neuron.genes.annot	ENSG00000268458	1.6741	0.047056	AC011468.3	0.725834
clustering_r	Cortical_Neuron.genes.annot	ENSG00000138380	1.674	0.047068	CARF	0.725834
clustering_r	Cortical_Neuron.genes.annot	ENSG00000233496	1.6738	0.047084	SYNJ2-IT1	0.725834
clustering_r	Cortical_Neuron.genes.annot	ENSG00000163634	1.6737	0.047093	THOC7	0.725834
clustering_r	Cortical_Neuron.genes.annot	ENSG00000164615	1.6737	0.047098	CAMLG	0.725834
clustering_r	Cortical_Neuron.genes.annot	ENSG00000111254	1.6737	0.047099	AKAP3	0.725834
clustering_r	Cortical_Neuron.genes.annot	ENSG00000236681	1.6736	0.047102	DSTNP5	0.725834
efficiency_r	Cortical_Neuron.genes.annot	ENSG00000020181	1.6805	0.046427	ADGRA2	0.725844
clustering_r	ENSG.genes.annot	ENSG00000140030	1.7448	0.040508	GPR65	0.725846
clustering_r	Fetal_brain.genes.annot	ENSG00000252383	1.7052	0.044077	RNU6-314P	0.725847
clustering_r	ENSG.genes.annot	ENSG00000141458	1.7444	0.040549	NPC1	0.725852
clustering_r	Fetal_brain.genes.annot	ENSG00000207732	1.7048	0.044118	MIR218-1	0.725904
clustering_r	Fetal_brain.genes.annot	ENSG00000169609	1.7047	0.044122	C15orf40	0.725904
clustering_r	Fetal_brain.genes.annot	ENSG00000223255	1.7044	0.04415	RN7SKP274	0.725904
clustering_r	Fetal_brain.genes.annot	ENSG00000143258	1.7044	0.044154	USP21	0.725904
clustering_r	Fetal_brain.genes.annot	ENSG00000228092	1.7041	0.044183	COX6CP15	0.725904
clustering_r	Fetal_brain.genes.annot	ENSG00000260528	1.704	0.044189	FAM157C	0.725904
clustering_r	Fetal_brain.genes.annot	ENSG00000239257	1.704	0.04419	RPL23AP1	0.725904
clustering_r	Fetal_brain.genes.annot	ENSG00000264871	1.704	0.044191	AC104331.1	0.725904
clustering_r	Cortical_Neuron.genes.annot	ENSG00000244682	1.6734	0.047122	FCGR2C	0.72593
ipsilateral_degree_r	Fetal_brain.genes.annot	ENSG00000230137	1.6962	0.044924	AC004832.2	0.725935
ipsilateral_degree_r	Fetal_brain.genes.annot	ENSG00000201297	1.6961	0.04493	Y_RNA	0.725935
ipsilateral_degree_r	Fetal_brain.genes.annot	ENSG00000275591	1.6956	0.044977	XKR5	0.725935
ipsilateral_degree_r	Fetal_brain.genes.annot	ENSG00000234810	1.6955	0.044987	AL603840.1	0.725935
ipsilateral_degree_r	Fetal_brain.genes.annot	ENSG00000225183	1.6952	0.045016	AL353898.1	0.725935
ipsilateral_degree_r	Fetal_brain.genes.annot	ENSG00000256176	1.6952	0.045023	AC024940.4	0.725935
ipsilateral_degree_r	Fetal_brain.genes.annot	ENSG00000260702	1.6948	0.045054	AL031713.1	0.725935
ipsilateral_degree_r	Fetal_brain.genes.annot	ENSG00000252537	1.6948	0.045056	SNORA31	0.725935
ipsilateral_degree_r	Fetal_brain.genes.annot	ENSG00000272435	1.6948	0.04506	RNA5SP357	0.725935
ipsilateral_degree_r	Fetal_brain.genes.annot	ENSG00000266242	1.6946	0.045072	GRAMD4P7	0.725935
ipsilateral_degree_r	Fetal_brain.genes.annot	ENSG00000260715	1.6946	0.045077	AC093536.2	0.725935
ipsilateral_degree_r	Fetal_brain.genes.annot	ENSG00000158623	1.6946	0.045079	COPG2	0.725935
ipsilateral_degree_r	Fetal_brain.genes.annot	ENSG00000269136	1.6942	0.045114	BRI3BPP1	0.725935
ipsilateral_degree_r	Fetal_brain.genes.annot	ENSG00000204463	1.6941	0.045124	BAG6	0.725935
ipsilateral_degree_r	Fetal_brain.genes.annot	ENSG00000081154	1.694	0.04513	PCNP	0.725935
ipsilateral_degree_r	Fetal_brain.genes.annot	ENSG00000259181	1.6939	0.045144	AC114546.1	0.725935
ipsilateral_degree_r	Fetal_brain.genes.annot	ENSG00000180573	1.6939	0.045145	H2AC6	0.725935
ipsilateral_degree_r	Fetal_brain.genes.annot	ENSG00000224783	1.6939	0.045145	MIPEPP2	0.725935
ipsilateral_degree_r	Fetal_brain.genes.annot	ENSG00000238004	1.6937	0.045159	AC009227.2	0.725935
ipsilateral_degree_r	Fetal_brain.genes.annot	ENSG00000143536	1.6936	0.045172	CRNN	0.725935
ipsilateral_degree_r	Fetal_brain.genes.annot	ENSG00000237798	1.6936	0.045174	AC010894.4	0.725935
clustering_r	Adult_brain.genes.annot	ENSG00000092445	1.651	0.04937	TYRO3	0.725947
clustering_r	Adult_brain.genes.annot	ENSG00000165997	1.6506	0.049412	ARL5B	0.725947
clustering_r	Adult_brain.genes.annot	ENSG00000187559	1.6502	0.049446	FOXD4L3	0.725947
clustering_r	Adult_brain.genes.annot	ENSG00000144061	1.65	0.049469	NPHP1	0.725947
clustering_r	Adult_brain.genes.annot	ENSG00000258275	1.6499	0.049486	OR7K1P	0.725947
clustering_r	Adult_brain.genes.annot	ENSG00000253779	1.6497	0.049502	IGLVVI-25-1	0.725947
clustering_r	Adult_brain.genes.annot	ENSG00000073331	1.6497	0.049502	ALPK1	0.725947
clustering_r	Adult_brain.genes.annot	ENSG00000184492	1.6494	0.049528	FOXD4L1	0.725947
clustering_r	Adult_brain.genes.annot	ENSG00000282572	1.6493	0.049548	AC215522.2	0.725947
clustering_r	Adult_brain.genes.annot	ENSG00000199879	1.6492	0.049549	RNU1-120P	0.725947
clustering_r	Adult_brain.genes.annot	ENSG00000251205	1.6491	0.049564	AC016598.2	0.725947
clustering_r	Adult_brain.genes.annot	ENSG00000166444	1.6484	0.049635	DENND2B	0.725947
clustering_r	Adult_brain.genes.annot	ENSG00000134153	1.6483	0.049647	EMC7	0.725947
clustering_r	Adult_brain.genes.annot	ENSG00000171084	1.6483	0.04965	FAM86JP	0.725947
clustering_r	Adult_brain.genes.annot	ENSG00000113719	1.6482	0.049651	ERGIC1	0.725947
clustering_r	Adult_brain.genes.annot	ENSG00000135245	1.6482	0.049657	HILPDA	0.725947
clustering_r	Adult_brain.genes.annot	ENSG00000269274	1.6481	0.049662	AC078899.4	0.725947
clustering_r	Adult_brain.genes.annot	ENSG00000196844	1.6481	0.04967	PATE2	0.725947
clustering_r	Adult_brain.genes.annot	ENSG00000173578	1.6481	0.049671	XCR1	0.725947
clustering_r	Adult_brain.genes.annot	ENSG00000257005	1.648	0.049673	AC027667.1	0.725947
clustering_r	Adult_brain.genes.annot	ENSG00000263321	1.648	0.049676	AC024361.3	0.725947
clustering_r	Adult_brain.genes.annot	ENSG00000263711	1.648	0.049678	LINC02864	0.725947
clustering_r	Adult_brain.genes.annot	ENSG00000189430	1.6478	0.049695	NCR1	0.725947
clustering_r	Adult_brain.genes.annot	ENSG00000225272	1.6477	0.049711	AL451074.3	0.725947
clustering_r	Adult_brain.genes.annot	ENSG00000253989	1.6476	0.049715	IGHVIII-38-1	0.725947
clustering_r	Adult_brain.genes.annot	ENSG00000251971	1.6475	0.049723	RNU6-1333P	0.725947
clustering_r	Adult_brain.genes.annot	ENSG00000101350	1.6475	0.049726	KIF3B	0.725947
efficiency_r	Fetal_brain.genes.annot	ENSG00000140153	1.6653	0.047928	WDR20	0.725996
efficiency_r	Cortical_Neuron.genes.annot	ENSG00000263910	1.6802	0.046457	AC133749.1	0.726057
efficiency_r	Cortical_Neuron.genes.annot	ENSG00000237262	1.68	0.046476	AC068492.1	0.726057
efficiency_r	Cortical_Neuron.genes.annot	ENSG00000260622	1.68	0.046482	AC073476.2	0.726057
small_worldness_r	Midbrain_DA.genes.annot	ENSG00000234948	1.6777	0.046699	LINC01524	0.72612
clustering_r	Fetal_brain.genes.annot	ENSG00000171496	1.7037	0.044221	OR1L8	0.72614
clustering_r	Fetal_brain.genes.annot	ENSG00000070269	1.7035	0.044233	TMEM260	0.72614
efficiency_r	ENSG.genes.annot	ENSG00000277363	1.6791	0.046569	SRCIN1	0.726158
efficiency_r	ENSG.genes.annot	ENSG00000137831	1.6788	0.046594	UACA	0.726158
ipsilateral_degree_r	Fetal_brain.genes.annot	ENSG00000249169	1.6932	0.045212	AC026780.1	0.726159
ipsilateral_degree_r	Fetal_brain.genes.annot	ENSG00000243838	1.6926	0.045261	PSMC1P7	0.726159
ipsilateral_degree_r	Fetal_brain.genes.annot	ENSG00000237249	1.6926	0.045266	Z99127.3	0.726159
ipsilateral_degree_r	Fetal_brain.genes.annot	ENSG00000251971	1.6926	0.04527	RNU6-1333P	0.726159
ipsilateral_degree_r	Fetal_brain.genes.annot	ENSG00000267515	1.6924	0.045288	AP001029.3	0.726159
ipsilateral_degree_r	Fetal_brain.genes.annot	ENSG00000280025	1.6924	0.045289	AL008638.6	0.726159
ipsilateral_degree_r	Fetal_brain.genes.annot	ENSG00000282887	1.6922	0.045303	AL358215.2	0.726159
ipsilateral_degree_r	Fetal_brain.genes.annot	ENSG00000260198	1.6922	0.045304	AC009102.1	0.726159
ipsilateral_degree_r	Fetal_brain.genes.annot	ENSG00000199366	1.6919	0.04533	Y_RNA	0.726159
ipsilateral_degree_r	Fetal_brain.genes.annot	ENSG00000231402	1.6919	0.045331	WASF5P	0.726159
ipsilateral_degree_r	Fetal_brain.genes.annot	ENSG00000280219	1.6916	0.045357	AC093908.1	0.726159
ipsilateral_degree_r	Fetal_brain.genes.annot	ENSG00000181001	1.6913	0.045388	OR52N1	0.726159
ipsilateral_degree_r	Fetal_brain.genes.annot	ENSG00000233235	1.6913	0.045392	BX119321.1	0.726159
ipsilateral_degree_r	Fetal_brain.genes.annot	ENSG00000265739	1.6912	0.045397	AC104984.4	0.726159
ipsilateral_degree_r	Fetal_brain.genes.annot	ENSG00000254124	1.6911	0.045411	EEF1A1P37	0.726159
ipsilateral_degree_r	Fetal_brain.genes.annot	ENSG00000280183	1.6909	0.045431	AC067852.4	0.726159
ipsilateral_degree_r	Fetal_brain.genes.annot	ENSG00000278941	1.6903	0.045481	SMG6-IT1	0.726159
ipsilateral_degree_r	Fetal_brain.genes.annot	ENSG00000263643	1.6903	0.045483	MIR4515	0.726159
ipsilateral_degree_r	Fetal_brain.genes.annot	ENSG00000237281	1.6903	0.045486	CATIP-AS2	0.726159
ipsilateral_degree_r	Fetal_brain.genes.annot	ENSG00000253456	1.6902	0.045492	AC136424.1	0.726159
ipsilateral_degree_r	Fetal_brain.genes.annot	ENSG00000265342	1.69	0.045509	AC011933.3	0.726159
ipsilateral_degree_r	Fetal_brain.genes.annot	ENSG00000265352	1.6898	0.045536	LINC01899	0.726159
ipsilateral_degree_r	Fetal_brain.genes.annot	ENSG00000272085	1.6896	0.045548	AC091979.2	0.726159
ipsilateral_degree_r	Fetal_brain.genes.annot	ENSG00000238267	1.6895	0.045561	AC104850.1	0.726159
ipsilateral_degree_r	Fetal_brain.genes.annot	ENSG00000283408	1.6895	0.045565	MIR548A1HG	0.726159
ipsilateral_degree_r	Fetal_brain.genes.annot	ENSG00000238417	1.6894	0.045569	RNU7-63P	0.726159
ipsilateral_degree_r	Fetal_brain.genes.annot	ENSG00000162241	1.6894	0.04557	SLC25A45	0.726159
ipsilateral_degree_r	Fetal_brain.genes.annot	ENSG00000185347	1.6894	0.045575	TEDC1	0.726159
clustering_r	Cortical_Neuron.genes.annot	ENSG00000221988	1.6719	0.04727	PPT2	0.726205
clustering_r	Cortical_Neuron.genes.annot	ENSG00000116396	1.6719	0.047273	KCNC4	0.726205
clustering_r	Cortical_Neuron.genes.annot	ENSG00000251624	1.6719	0.047275	UNC93B7	0.726205
clustering_r	Cortical_Neuron.genes.annot	ENSG00000222526	1.6718	0.047282	AC060835.1	0.726205
clustering_r	Cortical_Neuron.genes.annot	ENSG00000248199	1.6718	0.047286	AC008877.1	0.726205
clustering_r	Cortical_Neuron.genes.annot	ENSG00000261206	1.6717	0.047291	LINC00561	0.726205
clustering_r	Cortical_Neuron.genes.annot	ENSG00000140463	1.6717	0.047292	BBS4	0.726205
clustering_r	Cortical_Neuron.genes.annot	ENSG00000250397	1.6717	0.047296	AP006623.1	0.726205
clustering_r	Cortical_Neuron.genes.annot	ENSG00000182168	1.6716	0.047297	UNC5C	0.726205
clustering_r	Cortical_Neuron.genes.annot	ENSG00000248285	1.6715	0.047307	AC122707.1	0.726205
clustering_r	Cortical_Neuron.genes.annot	ENSG00000143536	1.6715	0.047312	CRNN	0.726205
clustering_r	Cortical_Neuron.genes.annot	ENSG00000241991	1.6714	0.047321	AC114982.2	0.726205
clustering_r	Cortical_Neuron.genes.annot	ENSG00000269570	1.6713	0.047327	AP001350.1	0.726205
clustering_r	Cortical_Neuron.genes.annot	ENSG00000250511	1.6713	0.047333	AC098798.1	0.726205
clustering_r	Cortical_Neuron.genes.annot	ENSG00000118972	1.6711	0.047348	FGF23	0.726221
clustering_r	Cortical_Neuron.genes.annot	ENSG00000145284	1.671	0.047365	SCD5	0.726221
clustering_r	Cortical_Neuron.genes.annot	ENSG00000199172	1.6708	0.047378	MIR331	0.726221
clustering_r	Cortical_Neuron.genes.annot	ENSG00000100726	1.6707	0.047394	TELO2	0.726221
clustering_r	Cortical_Neuron.genes.annot	ENSG00000249304	1.6706	0.047403	AC104779.1	0.726221
small_worldness_r	Midbrain_DA.genes.annot	ENSG00000225085	1.6775	0.046722	AL162726.1	0.726263
small_worldness_global	Fetal_brain.genes.annot	ENSG00000231395	1.689	0.045611	ARL4AP4	0.726279
small_worldness_global	Fetal_brain.genes.annot	ENSG00000241457	1.6888	0.045624	PLSCR5-AS1	0.726279
efficiency_r	ENSG.genes.annot	ENSG00000258597	1.678	0.046671	SERPINA2	0.726322
efficiency_r	ENSG.genes.annot	ENSG00000151718	1.6779	0.046686	WWC2	0.726322
efficiency_r	Fetal_brain.genes.annot	ENSG00000198818	1.6648	0.047975	SFT2D1	0.72634
efficiency_r	Fetal_brain.genes.annot	ENSG00000222932	1.6647	0.047987	RNU6-172P	0.72634
efficiency_r	Fetal_brain.genes.annot	ENSG00000243220	1.6646	0.048001	AC006159.2	0.72634
efficiency_r	Fetal_brain.genes.annot	ENSG00000239257	1.6645	0.048006	RPL23AP1	0.72634
clustering_r	Adult_brain.genes.annot	ENSG00000259976	1.647	0.049776	AC093010.3	0.726359
clustering_r	Adult_brain.genes.annot	ENSG00000207167	1.6468	0.0498	RNU6-1340P	0.726359
clustering_r	Adult_brain.genes.annot	ENSG00000132749	1.6468	0.049802	TESMIN	0.726359
clustering_r	Adult_brain.genes.annot	ENSG00000230757	1.6467	0.049812	NFU1P1	0.726359
clustering_r	Adult_brain.genes.annot	ENSG00000272967	1.6465	0.049829	AC073352.2	0.726359
clustering_r	Adult_brain.genes.annot	ENSG00000145819	1.6464	0.049844	ARHGAP26	0.726359
clustering_r	Adult_brain.genes.annot	ENSG00000275475	1.6463	0.049851	IGHV3-54	0.726359
small_worldness_r	Fetal_brain.genes.annot	ENSG00000280319	1.8139	0.034844	AC073578.4	0.726359
small_worldness_r	Cortical_Neuron.genes.annot	ENSG00000018625	1.7499	0.040069	ATP1A2	0.726365
small_worldness_r	Cortical_Neuron.genes.annot	ENSG00000230510	1.7498	0.040078	PPP5D1	0.726365
small_worldness_r	Cortical_Neuron.genes.annot	ENSG00000148204	1.7495	0.040102	CRB2	0.726365
small_worldness_r	Cortical_Neuron.genes.annot	ENSG00000128610	1.7489	0.04015	FEZF1	0.726365
small_worldness_r	Cortical_Neuron.genes.annot	ENSG00000167664	1.7489	0.040158	TMIGD2	0.726365
small_worldness_r	Cortical_Neuron.genes.annot	ENSG00000102878	1.7488	0.04016	HSF4	0.726365
small_worldness_r	Cortical_Neuron.genes.annot	ENSG00000262075	1.7487	0.040174	AC174065.1	0.726365
small_worldness_r	Cortical_Neuron.genes.annot	ENSG00000213958	1.7486	0.040176	KRT18P29	0.726365
small_worldness_r	Cortical_Neuron.genes.annot	ENSG00000221385	1.7484	0.040202	AL354984.2	0.726365
small_worldness_r	Cortical_Neuron.genes.annot	ENSG00000198155	1.7483	0.040205	ZNF876P	0.726365
small_worldness_r	Cortical_Neuron.genes.annot	ENSG00000223831	1.7483	0.04021	AC005006.1	0.726365
small_worldness_r	Cortical_Neuron.genes.annot	ENSG00000139644	1.7482	0.040217	TMBIM6	0.726365
small_worldness_r	Cortical_Neuron.genes.annot	ENSG00000270695	1.7481	0.040222	AL133393.1	0.726365
small_worldness_r	Cortical_Neuron.genes.annot	ENSG00000263780	1.7479	0.040239	AC005621.1	0.726365
small_worldness_r	Cortical_Neuron.genes.annot	ENSG00000253925	1.7471	0.040314	AC011369.1	0.726365
small_worldness_r	Cortical_Neuron.genes.annot	ENSG00000275088	1.747	0.040319	AC026469.1	0.726365
small_worldness_r	Cortical_Neuron.genes.annot	ENSG00000258716	1.7469	0.04033	AL139193.2	0.726365
small_worldness_r	Cortical_Neuron.genes.annot	ENSG00000263176	1.7468	0.040339	AC015909.4	0.726365
small_worldness_r	Cortical_Neuron.genes.annot	ENSG00000188269	1.7466	0.040349	OR7A5	0.726365
small_worldness_r	Cortical_Neuron.genes.annot	ENSG00000270648	1.7466	0.040352	CYP2C61P	0.726365
small_worldness_r	Cortical_Neuron.genes.annot	ENSG00000184678	1.7465	0.040361	H2BC21	0.726365
small_worldness_r	Cortical_Neuron.genes.annot	ENSG00000231395	1.7462	0.04039	ARL4AP4	0.726365
small_worldness_r	Cortical_Neuron.genes.annot	ENSG00000177666	1.7461	0.040399	PNPLA2	0.726365
small_worldness_r	Cortical_Neuron.genes.annot	ENSG00000244266	1.746	0.040404	AC090058.1	0.726365
small_worldness_r	Cortical_Neuron.genes.annot	ENSG00000201502	1.7459	0.040416	SNORD74	0.726365
small_worldness_r	Cortical_Neuron.genes.annot	ENSG00000282164	1.7456	0.040437	PEG13	0.726365
small_worldness_r	Cortical_Neuron.genes.annot	ENSG00000265379	1.7454	0.040454	AC008752.2	0.726365
small_worldness_r	Cortical_Neuron.genes.annot	ENSG00000223037	1.7454	0.040454	RNU6-284P	0.726365
small_worldness_r	Cortical_Neuron.genes.annot	ENSG00000252351	1.7453	0.040469	RNU6ATAC12P	0.726365
small_worldness_r	Cortical_Neuron.genes.annot	ENSG00000239072	1.7451	0.040485	snoU13	0.726365
small_worldness_r	Cortical_Neuron.genes.annot	ENSG00000243164	1.7449	0.040504	AC087879.1	0.726365
small_worldness_r	Cortical_Neuron.genes.annot	ENSG00000144130	1.7446	0.040524	NT5DC4	0.726365
small_worldness_r	Cortical_Neuron.genes.annot	ENSG00000239527	1.7445	0.040535	RPS23P7	0.726365
small_worldness_r	Cortical_Neuron.genes.annot	ENSG00000255808	1.7444	0.040547	AP003065.2	0.726365
small_worldness_r	Cortical_Neuron.genes.annot	ENSG00000105610	1.7442	0.040562	KLF1	0.726365
small_worldness_r	Cortical_Neuron.genes.annot	ENSG00000144026	1.744	0.040582	ZNF514	0.726365
small_worldness_r	Cortical_Neuron.genes.annot	ENSG00000215874	1.7439	0.040592	CAPNS1P1	0.726365
small_worldness_r	Cortical_Neuron.genes.annot	ENSG00000255526	1.7432	0.040649	NEDD8-MDP1	0.726365
small_worldness_r	Cortical_Neuron.genes.annot	ENSG00000280083	1.7432	0.040652	AC079777.1	0.726365
small_worldness_r	Cortical_Neuron.genes.annot	ENSG00000280333	1.7431	0.040655	AC090617.9	0.726365
small_worldness_r	Cortical_Neuron.genes.annot	ENSG00000257294	1.743	0.040664	AC080011.1	0.726365
small_worldness_r	Cortical_Neuron.genes.annot	ENSG00000145284	1.7429	0.040675	SCD5	0.726365
small_worldness_r	Cortical_Neuron.genes.annot	ENSG00000184492	1.7427	0.040696	FOXD4L1	0.726365
small_worldness_r	Cortical_Neuron.genes.annot	ENSG00000251080	1.7426	0.040699	AC024132.3	0.726365
small_worldness_r	Cortical_Neuron.genes.annot	ENSG00000279598	1.7423	0.040726	AC009948.4	0.726365
small_worldness_r	Cortical_Neuron.genes.annot	ENSG00000234967	1.7422	0.040734	AL357558.2	0.726365
small_worldness_r	Cortical_Neuron.genes.annot	ENSG00000241524	1.7422	0.040737	RN7SL632P	0.726365
small_worldness_r	Cortical_Neuron.genes.annot	ENSG00000249885	1.7422	0.040738	ARHGEF38-IT1	0.726365
small_worldness_r	Cortical_Neuron.genes.annot	ENSG00000152475	1.7421	0.040748	ZNF837	0.726365
small_worldness_r	Cortical_Neuron.genes.annot	ENSG00000124092	1.742	0.040757	CTCFL	0.726365
small_worldness_r	Cortical_Neuron.genes.annot	ENSG00000103035	1.742	0.040758	PSMD7	0.726365
small_worldness_r	Cortical_Neuron.genes.annot	ENSG00000251078	1.7415	0.040794	SLC25A5P9	0.726365
small_worldness_r	Cortical_Neuron.genes.annot	ENSG00000110057	1.7414	0.040804	UNC93B1	0.726365
small_worldness_r	Cortical_Neuron.genes.annot	ENSG00000251314	1.7413	0.040812	AC104123.1	0.726365
small_worldness_r	Cortical_Neuron.genes.annot	ENSG00000206698	1.7412	0.040828	RNU1-73P	0.726365
small_worldness_r	Cortical_Neuron.genes.annot	ENSG00000265507	1.7411	0.040834	MIR4435-1	0.726365
small_worldness_r	Cortical_Neuron.genes.annot	ENSG00000284095	1.741	0.04084	AC055733.5	0.726365
small_worldness_r	Cortical_Neuron.genes.annot	ENSG00000149929	1.7407	0.040871	HIRIP3	0.726365
small_worldness_r	Cortical_Neuron.genes.annot	ENSG00000213238	1.7404	0.040897	AC008155.1	0.726365
small_worldness_r	Cortical_Neuron.genes.annot	ENSG00000255533	1.7403	0.040903	AC136475.6	0.726365
small_worldness_r	Cortical_Neuron.genes.annot	ENSG00000254619	1.7403	0.040907	AC113192.1	0.726365
small_worldness_r	Cortical_Neuron.genes.annot	ENSG00000135604	1.7402	0.04091	STX11	0.726365
small_worldness_r	Cortical_Neuron.genes.annot	ENSG00000232385	1.7402	0.040911	RPS3AP25	0.726365
small_worldness_r	Cortical_Neuron.genes.annot	ENSG00000204778	1.7401	0.040918	CBWD4P	0.726365
small_worldness_r	Cortical_Neuron.genes.annot	ENSG00000177272	1.74	0.040927	KCNA3	0.726365
clustering_r	Cortical_Neuron.genes.annot	ENSG00000272627	1.6701	0.047446	AC016542.1	0.726377
clustering_r	Cortical_Neuron.genes.annot	ENSG00000175322	1.6701	0.047449	ZNF519	0.726377
clustering_r	Cortical_Neuron.genes.annot	ENSG00000265291	1.6699	0.047467	MIR4710	0.726377
clustering_r	Cortical_Neuron.genes.annot	ENSG00000273333	1.6697	0.047494	AL662884.1	0.726377
clustering_r	Cortical_Neuron.genes.annot	ENSG00000175550	1.6696	0.047496	DRAP1	0.726377
clustering_r	Cortical_Neuron.genes.annot	ENSG00000175573	1.6696	0.047496	C11orf68	0.726377
clustering_r	Cortical_Neuron.genes.annot	ENSG00000244716	1.6694	0.047516	BX679664.3	0.72638
clustering_r	Cortical_Neuron.genes.annot	ENSG00000248475	1.6693	0.047528	AC016642.1	0.72638
clustering_r	Cortical_Neuron.genes.annot	ENSG00000248376	1.6688	0.047579	AC112698.1	0.72638
clustering_r	Cortical_Neuron.genes.annot	ENSG00000105879	1.6687	0.047588	CBLL1	0.72638
clustering_r	Cortical_Neuron.genes.annot	ENSG00000237629	1.6687	0.047592	UQCRHP2	0.72638
clustering_r	Cortical_Neuron.genes.annot	ENSG00000249654	1.6684	0.047614	VN1R104P	0.72638
clustering_r	Cortical_Neuron.genes.annot	ENSG00000206756	1.6684	0.047621	Y_RNA	0.72638
clustering_r	Cortical_Neuron.genes.annot	ENSG00000276928	1.6682	0.047634	AC091304.9	0.72638
clustering_r	Cortical_Neuron.genes.annot	ENSG00000258373	1.6682	0.04764	SLC25A3P2	0.72638
clustering_r	Cortical_Neuron.genes.annot	ENSG00000135324	1.6682	0.047643	MRAP2	0.72638
clustering_r	Cortical_Neuron.genes.annot	ENSG00000236444	1.6681	0.047648	UBE2L5	0.72638
efficiency_r	Cortical_Neuron.genes.annot	ENSG00000214425	1.6796	0.046521	LRRC37A4P	0.726423
efficiency_r	Cortical_Neuron.genes.annot	ENSG00000184678	1.6794	0.046536	H2BC21	0.726423
efficiency_r	Cortical_Neuron.genes.annot	ENSG00000267687	1.6793	0.046549	AC010928.3	0.726423
efficiency_r	Cortical_Neuron.genes.annot	ENSG00000113163	1.6791	0.046567	CERT1	0.726423
efficiency_r	Cortical_Neuron.genes.annot	ENSG00000270846	1.6789	0.046585	AC021171.2	0.726423
efficiency_r	Cortical_Neuron.genes.annot	ENSG00000161860	1.6788	0.046592	SYCE2	0.726423
efficiency_r	Cortical_Neuron.genes.annot	ENSG00000234538	1.6787	0.046602	ZNF114P1	0.726423
clustering_r	Fetal_brain.genes.annot	ENSG00000185561	1.7032	0.044269	TLCD2	0.726425
clustering_r	Fetal_brain.genes.annot	ENSG00000090097	1.7031	0.044278	PCBP4	0.726425
clustering_r	Cortical_Neuron.genes.annot	ENSG00000260337	1.6678	0.047682	AC091544.4	0.72645
clustering_r	Cortical_Neuron.genes.annot	ENSG00000073578	1.6673	0.047724	SDHA	0.72645
clustering_r	Cortical_Neuron.genes.annot	ENSG00000100030	1.6672	0.047734	MAPK1	0.72645
clustering_r	Cortical_Neuron.genes.annot	ENSG00000243517	1.6671	0.047747	AC024940.3	0.72645
clustering_r	Cortical_Neuron.genes.annot	ENSG00000123545	1.6671	0.047749	NDUFAF4	0.72645
clustering_r	Cortical_Neuron.genes.annot	ENSG00000261281	1.6671	0.04775	AC009712.1	0.72645
clustering_r	Cortical_Neuron.genes.annot	ENSG00000160753	1.667	0.047759	RUSC1	0.72645
clustering_r	Cortical_Neuron.genes.annot	ENSG00000252040	1.6669	0.047763	snoU109	0.72645
efficiency_r	Fetal_brain.genes.annot	ENSG00000175170	1.6643	0.048028	FAM182B	0.726463
clustering_r	Adult_brain.genes.annot	ENSG00000258566	1.6461	0.049876	AC007376.1	0.726522
small_worldness_r	ENSG.genes.annot	ENSG00000151718	1.8092	0.035208	WWC2	0.726532
clustering_r	Fetal_brain.genes.annot	ENSG00000229457	1.7028	0.044299	LINC01789	0.726542
small_worldness_r	ENSG.genes.annot	ENSG00000223561	1.8087	0.035251	AC005165.1	0.726578
clustering_r	Adult_brain.genes.annot	ENSG00000203760	1.6459	0.049895	CENPW	0.726597
efficiency_r	Fetal_brain.genes.annot	ENSG00000201634	1.664	0.048054	SNORD115-48	0.72662
efficiency_r	Fetal_brain.genes.annot	ENSG00000222659	1.6639	0.048066	RNU2-8P	0.72662
efficiency_r	Fetal_brain.genes.annot	ENSG00000253456	1.6638	0.048081	AC136424.1	0.726637
ipsilateral_degree_r	Fetal_brain.genes.annot	ENSG00000236708	1.6889	0.045619	AC073316.3	0.72664
small_worldness_global	Fetal_brain.genes.annot	ENSG00000260261	1.6883	0.045675	AC124944.2	0.726661
small_worldness_global	Fetal_brain.genes.annot	ENSG00000254064	1.6882	0.045687	AC105206.2	0.726661
small_worldness_global	Fetal_brain.genes.annot	ENSG00000235213	1.6881	0.045694	OR6E1P	0.726661
small_worldness_global	Fetal_brain.genes.annot	ENSG00000221302	1.688	0.045709	AC018628.1	0.726661
small_worldness_global	Fetal_brain.genes.annot	ENSG00000227755	1.6877	0.04573	AP000344.1	0.726661
small_worldness_global	Fetal_brain.genes.annot	ENSG00000141956	1.6877	0.045731	PRDM15	0.726661
small_worldness_global	Fetal_brain.genes.annot	ENSG00000258716	1.6876	0.045745	AL139193.2	0.726664
small_worldness_r	Adult_brain.genes.annot	ENSG00000219027	1.7541	0.039706	RPS3AP2	0.726703
small_worldness_global	Fetal_brain.genes.annot	ENSG00000243250	1.6874	0.045762	RPS6P16	0.726714
clustering_r	Adult_brain.genes.annot	ENSG00000204842	1.6457	0.049917	ATXN2	0.726716
clustering_r	Cortical_Neuron.genes.annot	ENSG00000115947	1.6666	0.047795	ORC4	0.726727
clustering_r	Cortical_Neuron.genes.annot	ENSG00000110057	1.6665	0.047811	UNC93B1	0.72676
efficiency_r	Fetal_brain.genes.annot	ENSG00000185294	1.6635	0.048103	SPPL2C	0.726761
ipsilateral_degree_r	Fetal_brain.genes.annot	ENSG00000249219	1.6886	0.045648	AC108199.1	0.726772
ipsilateral_degree_r	Fetal_brain.genes.annot	ENSG00000259691	1.6885	0.045655	FKBP1AP2	0.726772
clustering_r	Fetal_brain.genes.annot	ENSG00000278926	1.7024	0.04434	AC092134.2	0.726794
clustering_r	Fetal_brain.genes.annot	ENSG00000284095	1.7024	0.044342	AC055733.5	0.726794
clustering_r	Adult_brain.genes.annot	ENSG00000117335	1.6454	0.04994	CD46	0.726795
clustering_r	Adult_brain.genes.annot	ENSG00000239106	1.6451	0.04997	Y_RNA	0.726795
clustering_r	Adult_brain.genes.annot	ENSG00000252971	1.6449	0.049995	RNU6-1057P	0.726795
clustering_r	Adult_brain.genes.annot	ENSG00000221990	1.6449	0.049995	EXOC3-AS1	0.726795
small_worldness_r	Cortical_Neuron.genes.annot	ENSG00000135083	1.7396	0.040966	CCNJL	0.726812
efficiency_r	Cortical_Neuron.genes.annot	ENSG00000248877	1.6782	0.04665	PGBD4P4	0.726867
efficiency_r	Cortical_Neuron.genes.annot	ENSG00000238979	1.6781	0.04666	snoU13	0.726867
efficiency_r	Cortical_Neuron.genes.annot	ENSG00000252269	1.6778	0.046696	RNU4ATAC12P	0.726867
efficiency_r	Cortical_Neuron.genes.annot	ENSG00000216639	1.6776	0.046711	AL133406.1	0.726867
efficiency_r	Cortical_Neuron.genes.annot	ENSG00000273228	1.6776	0.046712	OR5BQ1P	0.726867
efficiency_r	Cortical_Neuron.genes.annot	ENSG00000241334	1.6774	0.04673	RPL35AP33	0.726867
efficiency_r	Cortical_Neuron.genes.annot	ENSG00000265775	1.6774	0.046736	AC004147.5	0.726867
efficiency_r	Cortical_Neuron.genes.annot	ENSG00000138030	1.6773	0.046741	KHK	0.726867
small_worldness_global	Fetal_brain.genes.annot	ENSG00000212044	1.6871	0.045794	CR812485.1	0.726878
small_worldness_global	Fetal_brain.genes.annot	ENSG00000199470	1.687	0.0458	SNORA64	0.726878
small_worldness_global	Fetal_brain.genes.annot	ENSG00000082781	1.6868	0.045816	ITGB5	0.726912
small_worldness_global	Fetal_brain.genes.annot	ENSG00000080823	1.6867	0.04583	MOK	0.726915
clustering_r	ENSG.genes.annot	ENSG00000008277	1.7432	0.04065	ADAM22	0.72693
efficiency_r	Cortical_Neuron.genes.annot	ENSG00000232041	1.6769	0.046785	PSMD10P3	0.726954
efficiency_r	Cortical_Neuron.genes.annot	ENSG00000211590	1.6768	0.046787	MIR802	0.726954
efficiency_r	Cortical_Neuron.genes.annot	ENSG00000219085	1.6768	0.046788	NPM1P37	0.726954
small_worldness_global	Fetal_brain.genes.annot	ENSG00000254979	1.6865	0.045847	AP000781.2	0.726965
efficiency_r	ENSG.genes.annot	ENSG00000242852	1.6768	0.046792	ZNF709	0.726967
efficiency_r	ENSG.genes.annot	ENSG00000106692	1.6766	0.046809	FKTN	0.726967
clustering_r	ENSG.genes.annot	ENSG00000185800	1.7427	0.040693	DMWD	0.726969
small_worldness_r	Midbrain_DA.genes.annot	ENSG00000234612	1.6763	0.04684	H2AZP5	0.726989
small_worldness_r	Midbrain_DA.genes.annot	ENSG00000110844	1.6763	0.046842	PRPF40B	0.726989
small_worldness_r	Midbrain_DA.genes.annot	ENSG00000233301	1.6761	0.046859	OR4C14P	0.726989
small_worldness_r	Midbrain_DA.genes.annot	ENSG00000229559	1.6759	0.046877	AL353597.2	0.726989
small_worldness_r	Midbrain_DA.genes.annot	ENSG00000135723	1.6759	0.046878	FHOD1	0.726989
small_worldness_r	Midbrain_DA.genes.annot	ENSG00000222515	1.6758	0.046887	RN7SKP240	0.726989
small_worldness_r	Midbrain_DA.genes.annot	ENSG00000279674	1.6756	0.046906	AC123769.1	0.726989
small_worldness_r	Midbrain_DA.genes.annot	ENSG00000240990	1.6756	0.046906	HOXA11-AS	0.726989
small_worldness_r	Midbrain_DA.genes.annot	ENSG00000228563	1.6754	0.046931	AL133247.1	0.726989
small_worldness_r	Midbrain_DA.genes.annot	ENSG00000224207	1.6753	0.046934	AC018797.1	0.726989
small_worldness_r	Midbrain_DA.genes.annot	ENSG00000277938	1.6753	0.046936	AL035252.4	0.726989
small_worldness_r	Midbrain_DA.genes.annot	ENSG00000204394	1.675	0.046965	VARS1	0.726989
small_worldness_r	Midbrain_DA.genes.annot	ENSG00000145192	1.675	0.046971	AHSG	0.726989
small_worldness_r	Midbrain_DA.genes.annot	ENSG00000100033	1.6749	0.046981	PRODH	0.726989
small_worldness_r	Midbrain_DA.genes.annot	ENSG00000254025	1.6747	0.046997	BRIX1P1	0.726989
small_worldness_r	Midbrain_DA.genes.annot	ENSG00000228509	1.6747	0.046998	AC006460.1	0.726989
small_worldness_r	Midbrain_DA.genes.annot	ENSG00000271390	1.6746	0.047003	AP003973.2	0.726989
efficiency_r	Fetal_brain.genes.annot	ENSG00000273047	1.6632	0.048132	AL121845.2	0.72699
efficiency_r	Cortical_Neuron.genes.annot	ENSG00000185176	1.6765	0.046816	AQP12B	0.726991
efficiency_r	Cortical_Neuron.genes.annot	ENSG00000274943	1.6765	0.046818	AC079684.2	0.726991
clustering_r	Fetal_brain.genes.annot	ENSG00000251080	1.7021	0.04437	AC024132.3	0.727026
small_worldness_r	Cortical_Neuron.genes.annot	ENSG00000167555	1.7393	0.040992	ZNF528	0.727028
efficiency_r	Fetal_brain.genes.annot	ENSG00000249635	1.663	0.048159	AC109361.1	0.727044
efficiency_r	Fetal_brain.genes.annot	ENSG00000150051	1.6628	0.048178	MKX	0.727044
efficiency_r	Fetal_brain.genes.annot	ENSG00000234862	1.6625	0.048203	AL035258.1	0.727044
efficiency_r	Fetal_brain.genes.annot	ENSG00000263477	1.6624	0.048214	AC104982.2	0.727044
efficiency_r	Fetal_brain.genes.annot	ENSG00000251014	1.6623	0.048226	AC137549.1	0.727044
efficiency_r	Fetal_brain.genes.annot	ENSG00000229515	1.6623	0.048231	FLT1P1	0.727044
efficiency_r	Fetal_brain.genes.annot	ENSG00000126368	1.6622	0.048237	NR1D1	0.727044
efficiency_r	Fetal_brain.genes.annot	ENSG00000155087	1.662	0.04826	ODF1	0.727044
efficiency_r	Fetal_brain.genes.annot	ENSG00000230568	1.6619	0.048269	SF3A3P1	0.727044
efficiency_r	Fetal_brain.genes.annot	ENSG00000255328	1.6611	0.048344	AC136475.5	0.727044
efficiency_r	Fetal_brain.genes.annot	ENSG00000225280	1.661	0.048356	AL158013.1	0.727044
efficiency_r	Fetal_brain.genes.annot	ENSG00000230715	1.6607	0.048385	AC018638.2	0.727044
efficiency_r	Fetal_brain.genes.annot	ENSG00000235118	1.6606	0.048395	FAM237A	0.727044
efficiency_r	Fetal_brain.genes.annot	ENSG00000181961	1.6604	0.048418	OR4A16	0.727044
efficiency_r	Fetal_brain.genes.annot	ENSG00000257523	1.6603	0.048423	LINC02326	0.727044
efficiency_r	Fetal_brain.genes.annot	ENSG00000103035	1.6602	0.048438	PSMD7	0.727044
efficiency_r	Fetal_brain.genes.annot	ENSG00000199196	1.6602	0.048442	SNORA25	0.727044
efficiency_r	Fetal_brain.genes.annot	ENSG00000252328	1.6598	0.048476	Vault	0.727044
efficiency_r	Fetal_brain.genes.annot	ENSG00000111261	1.6595	0.048508	MANSC1	0.727044
efficiency_r	Fetal_brain.genes.annot	ENSG00000231357	1.6595	0.048509	AC006028.1	0.727044
efficiency_r	Fetal_brain.genes.annot	ENSG00000238658	1.6595	0.048511	RNU6-625P	0.727044
efficiency_r	Fetal_brain.genes.annot	ENSG00000253581	1.6595	0.048512	AC105031.1	0.727044
efficiency_r	Fetal_brain.genes.annot	ENSG00000175471	1.6593	0.048531	MCTP1	0.727044
efficiency_r	Fetal_brain.genes.annot	ENSG00000259724	1.6592	0.048533	LINC01581	0.727044
efficiency_r	Fetal_brain.genes.annot	ENSG00000115207	1.659	0.048556	GTF3C2	0.727044
efficiency_r	Fetal_brain.genes.annot	ENSG00000241954	1.659	0.048562	AL021937.4	0.727044
efficiency_r	Fetal_brain.genes.annot	ENSG00000163520	1.6588	0.048575	FBLN2	0.727044
efficiency_r	Fetal_brain.genes.annot	ENSG00000143258	1.6586	0.048602	USP21	0.727044
efficiency_r	Fetal_brain.genes.annot	ENSG00000280069	1.6584	0.048616	AC127024.8	0.727044
efficiency_r	Fetal_brain.genes.annot	ENSG00000257241	1.6584	0.048619	AC078922.1	0.727044
efficiency_r	Fetal_brain.genes.annot	ENSG00000112658	1.6582	0.04864	SRF	0.727044
efficiency_r	Fetal_brain.genes.annot	ENSG00000078269	1.6582	0.048641	SYNJ2	0.727044
efficiency_r	Fetal_brain.genes.annot	ENSG00000267777	1.6581	0.048646	LINC01791	0.727044
efficiency_r	Fetal_brain.genes.annot	ENSG00000280204	1.6581	0.048649	OR1S1	0.727044
efficiency_r	Fetal_brain.genes.annot	ENSG00000002726	1.6579	0.048673	AOC1	0.727044
efficiency_r	Fetal_brain.genes.annot	ENSG00000259379	1.6579	0.048674	MTND5P32	0.727044
efficiency_r	Fetal_brain.genes.annot	ENSG00000241671	1.6578	0.048676	AC117394.1	0.727044
efficiency_r	Fetal_brain.genes.annot	ENSG00000131634	1.6577	0.048688	TMEM204	0.727044
efficiency_r	Fetal_brain.genes.annot	ENSG00000224353	1.6574	0.048721	ACE3P	0.727044
efficiency_r	Fetal_brain.genes.annot	ENSG00000179178	1.6573	0.048729	TMEM125	0.727044
efficiency_r	Fetal_brain.genes.annot	ENSG00000170262	1.6571	0.048749	MRAP	0.727044
efficiency_r	Fetal_brain.genes.annot	ENSG00000145824	1.6566	0.048797	CXCL14	0.727044
efficiency_r	Fetal_brain.genes.annot	ENSG00000117148	1.6564	0.04882	ACTL8	0.727044
efficiency_r	Fetal_brain.genes.annot	ENSG00000198580	1.6561	0.048848	AC073343.1	0.727044
efficiency_r	Fetal_brain.genes.annot	ENSG00000265987	1.6561	0.048854	AC011933.4	0.727044
efficiency_r	Fetal_brain.genes.annot	ENSG00000249899	1.656	0.048863	AC025180.1	0.727044
efficiency_r	Fetal_brain.genes.annot	ENSG00000249099	1.6558	0.048884	AC025475.1	0.727044
efficiency_r	Fetal_brain.genes.annot	ENSG00000271543	1.6557	0.048891	AC021443.3	0.727044
efficiency_r	Fetal_brain.genes.annot	ENSG00000232380	1.6556	0.0489	ZDHHC20P4	0.727044
efficiency_r	Fetal_brain.genes.annot	ENSG00000243508	1.6555	0.048913	AC108688.1	0.727044
efficiency_r	Fetal_brain.genes.annot	ENSG00000184922	1.6553	0.048931	FMNL1	0.727044
efficiency_r	Fetal_brain.genes.annot	ENSG00000170802	1.6551	0.048954	FOXN2	0.727044
efficiency_r	Fetal_brain.genes.annot	ENSG00000164530	1.6551	0.048954	PI16	0.727044
efficiency_r	Fetal_brain.genes.annot	ENSG00000160310	1.6551	0.048956	PRMT2	0.727044
efficiency_r	Fetal_brain.genes.annot	ENSG00000276603	1.6548	0.048979	AL109614.1	0.727044
efficiency_r	Fetal_brain.genes.annot	ENSG00000125903	1.6546	0.048999	DEFB129	0.727044
efficiency_r	Fetal_brain.genes.annot	ENSG00000101265	1.6545	0.049009	RASSF2	0.727044
efficiency_r	Fetal_brain.genes.annot	ENSG00000152977	1.6542	0.049044	ZIC1	0.727044
efficiency_r	Fetal_brain.genes.annot	ENSG00000276703	1.6542	0.049045	RPS29P32	0.727044
efficiency_r	Fetal_brain.genes.annot	ENSG00000228171	1.6539	0.049074	AC121251.1	0.727044
efficiency_r	Fetal_brain.genes.annot	ENSG00000162927	1.6538	0.04908	PUS10	0.727044
efficiency_r	Fetal_brain.genes.annot	ENSG00000243150	1.6538	0.04908	AC106707.1	0.727044
efficiency_r	Fetal_brain.genes.annot	ENSG00000206615	1.6538	0.049085	RNU6-338P	0.727044
efficiency_r	Fetal_brain.genes.annot	ENSG00000165863	1.6537	0.04909	C10orf82	0.727044
efficiency_r	Fetal_brain.genes.annot	ENSG00000121769	1.6535	0.049116	FABP3	0.727044
efficiency_r	Fetal_brain.genes.annot	ENSG00000172586	1.6533	0.049134	CHCHD1	0.727044
efficiency_r	Fetal_brain.genes.annot	ENSG00000262400	1.6533	0.049136	AL590084.3	0.727044
efficiency_r	Fetal_brain.genes.annot	ENSG00000167553	1.6532	0.049149	TUBA1C	0.727044
efficiency_r	Fetal_brain.genes.annot	ENSG00000248417	1.6528	0.049189	AC097535.1	0.727044
efficiency_r	Fetal_brain.genes.annot	ENSG00000196353	1.6528	0.04919	CPNE4	0.727044
efficiency_r	Fetal_brain.genes.annot	ENSG00000174483	1.6527	0.049191	BBS1	0.727044
efficiency_r	Fetal_brain.genes.annot	ENSG00000162188	1.6527	0.049192	GNG3	0.727044
efficiency_r	Fetal_brain.genes.annot	ENSG00000162551	1.6527	0.049201	ALPL	0.727044
efficiency_r	Fetal_brain.genes.annot	ENSG00000138892	1.6526	0.049202	TTLL8	0.727044
efficiency_r	Fetal_brain.genes.annot	ENSG00000087303	1.6525	0.049214	NID2	0.727044
efficiency_r	Fetal_brain.genes.annot	ENSG00000254644	1.6521	0.049254	AC007751.1	0.727044
efficiency_r	Fetal_brain.genes.annot	ENSG00000252228	1.652	0.049264	SNORA48	0.727044
efficiency_r	Fetal_brain.genes.annot	ENSG00000122557	1.6517	0.049296	HERPUD2	0.727044
efficiency_r	Fetal_brain.genes.annot	ENSG00000224783	1.6517	0.049296	MIPEPP2	0.727044
efficiency_r	Fetal_brain.genes.annot	ENSG00000231900	1.6517	0.049297	GOT2P1	0.727044
efficiency_r	Fetal_brain.genes.annot	ENSG00000157741	1.6517	0.049298	UBN2	0.727044
efficiency_r	Fetal_brain.genes.annot	ENSG00000213513	1.6517	0.049301	IMPDH1P5	0.727044
efficiency_r	Fetal_brain.genes.annot	ENSG00000233138	1.6517	0.049302	AL023584.1	0.727044
efficiency_r	Fetal_brain.genes.annot	ENSG00000169231	1.6516	0.049303	THBS3	0.727044
efficiency_r	Fetal_brain.genes.annot	ENSG00000273973	1.6516	0.049312	AC025162.2	0.727044
small_worldness_r	Midbrain_DA.genes.annot	ENSG00000212278	1.6745	0.047021	SNORD81	0.727054
efficiency_r	Cortical_Neuron.genes.annot	ENSG00000238139	1.6762	0.046847	AL590559.1	0.727093
efficiency_r	Cortical_Neuron.genes.annot	ENSG00000271818	1.6762	0.046854	7SK	0.727093
efficiency_r	Cortical_Neuron.genes.annot	ENSG00000259869	1.676	0.046866	AL022344.1	0.727093
small_worldness_r	ENSG.genes.annot	ENSG00000109452	1.8076	0.035332	INPP4B	0.727102
small_worldness_r	ENSG.genes.annot	ENSG00000113361	1.8073	0.035358	CDH6	0.727102
small_worldness_r	Cortical_Neuron.genes.annot	ENSG00000165572	1.7391	0.041013	KBTBD6	0.727155
small_worldness_r	Adult_brain.genes.annot	ENSG00000198077	1.7536	0.039746	CYP2A7	0.727182
small_worldness_global	Fetal_brain.genes.annot	ENSG00000132746	1.6861	0.045885	ALDH3B2	0.727198
small_worldness_global	Fetal_brain.genes.annot	ENSG00000132824	1.686	0.0459	SERINC3	0.727198
small_worldness_global	Fetal_brain.genes.annot	ENSG00000226286	1.6857	0.045925	AL008733.1	0.727198
small_worldness_global	Fetal_brain.genes.annot	ENSG00000134755	1.6855	0.04595	DSC2	0.727198
small_worldness_global	Fetal_brain.genes.annot	ENSG00000235555	1.6851	0.045981	SUMO1P4	0.727198
small_worldness_global	Fetal_brain.genes.annot	ENSG00000233138	1.6851	0.045989	AL023584.1	0.727198
small_worldness_global	Fetal_brain.genes.annot	ENSG00000270066	1.6848	0.046017	AL356488.2	0.727198
small_worldness_global	Fetal_brain.genes.annot	ENSG00000234380	1.6845	0.046042	LINC01426	0.727198
small_worldness_global	Fetal_brain.genes.annot	ENSG00000138459	1.6843	0.046063	SLC35A5	0.727198
small_worldness_global	Fetal_brain.genes.annot	ENSG00000271227	1.6843	0.046065	SREK1IP1P2	0.727198
small_worldness_global	Fetal_brain.genes.annot	ENSG00000252070	1.684	0.046086	RNA5SP341	0.727198
small_worldness_global	Fetal_brain.genes.annot	ENSG00000185264	1.684	0.04609	TEX33	0.727198
small_worldness_global	Fetal_brain.genes.annot	ENSG00000273025	1.684	0.046094	AC009690.3	0.727198
small_worldness_global	Fetal_brain.genes.annot	ENSG00000252278	1.684	0.046095	RNU6-866P	0.727198
small_worldness_global	Fetal_brain.genes.annot	ENSG00000204092	1.6836	0.046129	LINC00951	0.727198
small_worldness_global	Fetal_brain.genes.annot	ENSG00000254350	1.6836	0.04613	AC091979.1	0.727198
small_worldness_global	Fetal_brain.genes.annot	ENSG00000279340	1.6835	0.046135	AC090617.7	0.727198
small_worldness_global	Fetal_brain.genes.annot	ENSG00000278462	1.6831	0.046174	AL359880.1	0.727198
small_worldness_global	Fetal_brain.genes.annot	ENSG00000274825	1.6831	0.046179	AL023803.2	0.727198
small_worldness_global	Fetal_brain.genes.annot	ENSG00000233983	1.6831	0.04618	AL365220.1	0.727198
small_worldness_global	Fetal_brain.genes.annot	ENSG00000110675	1.6829	0.046195	ELMOD1	0.727198
small_worldness_global	Fetal_brain.genes.annot	ENSG00000221046	1.6829	0.046195	RNU6ATAC38P	0.727198
small_worldness_global	Fetal_brain.genes.annot	ENSG00000171084	1.6828	0.04621	FAM86JP	0.727198
small_worldness_global	Fetal_brain.genes.annot	ENSG00000154265	1.6827	0.04622	ABCA5	0.727198
small_worldness_global	Fetal_brain.genes.annot	ENSG00000106341	1.6825	0.046237	PPP1R17	0.727198
small_worldness_global	Fetal_brain.genes.annot	ENSG00000165219	1.6824	0.046242	GAPVD1	0.727198
small_worldness_global	Fetal_brain.genes.annot	ENSG00000255053	1.6823	0.046258	OR4A44P	0.727198
small_worldness_global	Fetal_brain.genes.annot	ENSG00000133812	1.6821	0.04627	SBF2	0.727198
small_worldness_global	Fetal_brain.genes.annot	ENSG00000216639	1.6821	0.046271	AL133406.1	0.727198
small_worldness_global	Fetal_brain.genes.annot	ENSG00000238514	1.6821	0.046277	snoU13	0.727198
clustering_r	Cortical_Neuron.genes.annot	ENSG00000258813	1.666	0.047854	AL442663.3	0.727204
small_worldness_global	Fetal_brain.genes.annot	ENSG00000180425	1.6818	0.0463	C11orf71	0.727234
small_worldness_global	Fetal_brain.genes.annot	ENSG00000239542	1.6818	0.046307	RN7SL399P	0.727234
small_worldness_r	Cortical_Neuron.genes.annot	ENSG00000229046	1.7388	0.041033	HMGN1P2	0.727265
ipsilateral_degree_r	Fetal_brain.genes.annot	ENSG00000252720	1.6879	0.045711	RNU6-1258P	0.727287
ipsilateral_degree_r	Fetal_brain.genes.annot	ENSG00000105642	1.6879	0.045715	KCNN1	0.727287
small_worldness_r	Fetal_brain.genes.annot	ENSG00000178409	1.8127	0.034938	BEND3	0.727334
small_worldness_r	Fetal_brain.genes.annot	ENSG00000251423	1.8127	0.034942	AC016576.1	0.727334
small_worldness_r	Fetal_brain.genes.annot	ENSG00000238046	1.8123	0.034968	MTND5P22	0.727334
small_worldness_r	Fetal_brain.genes.annot	ENSG00000138741	1.812	0.034991	TRPC3	0.727334
small_worldness_r	Fetal_brain.genes.annot	ENSG00000221369	1.8116	0.035025	MIR548G	0.727334
small_worldness_r	Fetal_brain.genes.annot	ENSG00000267165	1.8114	0.035037	CHMP1B-AS1	0.727334
small_worldness_r	Fetal_brain.genes.annot	ENSG00000199172	1.8113	0.035047	MIR331	0.727334
small_worldness_r	Fetal_brain.genes.annot	ENSG00000259015	1.8113	0.03505	AL442663.4	0.727334
small_worldness_r	Fetal_brain.genes.annot	ENSG00000224620	1.8112	0.035053	MEF2AP1	0.727334
small_worldness_r	Fetal_brain.genes.annot	ENSG00000227609	1.8109	0.035076	TMEM183AP1	0.727334
small_worldness_r	Fetal_brain.genes.annot	ENSG00000222960	1.8107	0.035091	RNU6-272P	0.727334
small_worldness_r	Fetal_brain.genes.annot	ENSG00000176108	1.8106	0.035104	CHMP6	0.727334
small_worldness_r	Fetal_brain.genes.annot	ENSG00000281593	1.8106	0.035104	AC006978.2	0.727334
small_worldness_r	Fetal_brain.genes.annot	ENSG00000237249	1.8105	0.035106	Z99127.3	0.727334
small_worldness_r	Fetal_brain.genes.annot	ENSG00000224322	1.81	0.035145	AC004009.1	0.727334
small_worldness_r	Fetal_brain.genes.annot	ENSG00000198787	1.81	0.035148	OR7E103P	0.727334
small_worldness_r	Fetal_brain.genes.annot	ENSG00000230290	1.8098	0.035163	ARMC2-AS1	0.727334
small_worldness_r	Fetal_brain.genes.annot	ENSG00000277769	1.8098	0.035163	RBM22P4	0.727334
small_worldness_r	Fetal_brain.genes.annot	ENSG00000225421	1.8098	0.035165	AC019330.1	0.727334
small_worldness_r	Fetal_brain.genes.annot	ENSG00000279248	1.8094	0.035198	AP003400.4	0.727334
small_worldness_r	Fetal_brain.genes.annot	ENSG00000276294	1.8093	0.035202	AC078899.5	0.727334
small_worldness_r	Fetal_brain.genes.annot	ENSG00000197265	1.8092	0.035212	GTF2E2	0.727334
small_worldness_r	Fetal_brain.genes.annot	ENSG00000263874	1.8091	0.035214	LINC00672	0.727334
small_worldness_r	Fetal_brain.genes.annot	ENSG00000227855	1.809	0.035228	DPY19L2P3	0.727334
small_worldness_r	Fetal_brain.genes.annot	ENSG00000232299	1.8086	0.035255	AL357514.1	0.727334
small_worldness_r	Fetal_brain.genes.annot	ENSG00000231674	1.8085	0.035263	LINC00410	0.727334
small_worldness_r	Fetal_brain.genes.annot	ENSG00000260337	1.8081	0.035293	AC091544.4	0.727334
small_worldness_r	Fetal_brain.genes.annot	ENSG00000165494	1.8081	0.035294	PCF11	0.727334
small_worldness_r	Fetal_brain.genes.annot	ENSG00000181296	1.808	0.035304	OR5G1P	0.727334
small_worldness_r	Fetal_brain.genes.annot	ENSG00000234608	1.8079	0.03531	MAPKAPK5-AS1	0.727334
small_worldness_r	Fetal_brain.genes.annot	ENSG00000163832	1.8078	0.03532	ELP6	0.727334
clustering_r	Fetal_brain.genes.annot	ENSG00000140992	1.7016	0.044411	PDPK1	0.727342
clustering_r	Fetal_brain.genes.annot	ENSG00000249025	1.7016	0.044417	ZNF519P4	0.727342
efficiency_r	Fetal_brain.genes.annot	ENSG00000248884	1.651	0.04937	AC010280.2	0.727346
efficiency_r	Fetal_brain.genes.annot	ENSG00000261748	1.651	0.049372	AC098965.1	0.727346
efficiency_r	Fetal_brain.genes.annot	ENSG00000267222	1.651	0.049374	AC107993.1	0.727346
efficiency_r	Cortical_Neuron.genes.annot	ENSG00000248418	1.6757	0.046898	UBL5P1	0.727375
small_worldness_r	Cortical_Neuron.genes.annot	ENSG00000266544	1.7384	0.041073	RN7SL662P	0.727402
small_worldness_r	Cortical_Neuron.genes.annot	ENSG00000283839	1.7381	0.041097	AC096667.1	0.727402
small_worldness_r	Cortical_Neuron.genes.annot	ENSG00000280025	1.7381	0.041099	AL008638.6	0.727402
small_worldness_r	Cortical_Neuron.genes.annot	ENSG00000231103	1.7378	0.041121	PRAMEF30P	0.727402
small_worldness_r	Cortical_Neuron.genes.annot	ENSG00000198440	1.7378	0.041125	ZNF583	0.727402
small_worldness_r	Cortical_Neuron.genes.annot	ENSG00000254614	1.7374	0.041156	AP003068.2	0.727402
small_worldness_r	Cortical_Neuron.genes.annot	ENSG00000221633	1.7374	0.041156	U3	0.727402
small_worldness_r	Cortical_Neuron.genes.annot	ENSG00000136205	1.7373	0.041169	TNS3	0.727402
small_worldness_r	Cortical_Neuron.genes.annot	ENSG00000226558	1.7371	0.041181	AL590383.1	0.727402
small_worldness_r	Cortical_Neuron.genes.annot	ENSG00000182450	1.7369	0.041205	KCNK4	0.727402
small_worldness_r	Cortical_Neuron.genes.annot	ENSG00000142621	1.7368	0.041208	FHAD1	0.727402
small_worldness_r	Cortical_Neuron.genes.annot	ENSG00000243517	1.7365	0.041238	AC024940.3	0.727402
small_worldness_r	Cortical_Neuron.genes.annot	ENSG00000204021	1.7365	0.041239	LIPK	0.727402
small_worldness_r	Cortical_Neuron.genes.annot	ENSG00000244544	1.7364	0.041243	RN7SL446P	0.727402
small_worldness_r	Cortical_Neuron.genes.annot	ENSG00000185518	1.7364	0.041248	SV2B	0.727402
clustering_r	Cortical_Neuron.genes.annot	ENSG00000261706	1.6657	0.047888	LINC00165	0.727407
clustering_r	Cortical_Neuron.genes.annot	ENSG00000168405	1.6656	0.047895	CMAHP	0.727407
efficiency_r	Fetal_brain.genes.annot	ENSG00000230913	1.6507	0.049402	NPM1P51	0.727409
efficiency_r	Fetal_brain.genes.annot	ENSG00000251398	1.6506	0.049406	LINC01256	0.727409
clustering_r	Fetal_brain.genes.annot	ENSG00000256747	1.7014	0.044436	AC009511.2	0.727427
efficiency_r	Fetal_brain.genes.annot	ENSG00000255215	1.6505	0.049422	OR4R1P	0.727441
small_worldness_r	Cortical_Neuron.genes.annot	ENSG00000237772	1.7361	0.04127	LINC02631	0.727517
small_worldness_r	Cortical_Neuron.genes.annot	ENSG00000272789	1.736	0.041284	AC010976.2	0.727517
small_worldness_r	Cortical_Neuron.genes.annot	ENSG00000214278	1.7358	0.041296	AC010442.2	0.727517
small_worldness_r	Adult_brain.genes.annot	ENSG00000266232	1.7533	0.039779	MIR3178	0.727532
small_worldness_r	Midbrain_DA.genes.annot	ENSG00000199856	1.6738	0.047081	U3	0.727595
small_worldness_r	Midbrain_DA.genes.annot	ENSG00000250105	1.6735	0.047114	AP002748.2	0.727595
small_worldness_r	Midbrain_DA.genes.annot	ENSG00000163866	1.6734	0.047123	SMIM12	0.727595
small_worldness_r	Midbrain_DA.genes.annot	ENSG00000259876	1.6732	0.047143	AC010333.1	0.727595
small_worldness_r	Midbrain_DA.genes.annot	ENSG00000154473	1.6731	0.047157	BUB3	0.727595
small_worldness_r	Midbrain_DA.genes.annot	ENSG00000181218	1.6729	0.04717	H2AW	0.727595
small_worldness_r	Midbrain_DA.genes.annot	ENSG00000143793	1.6729	0.047171	C1orf35	0.727595
small_worldness_r	Midbrain_DA.genes.annot	ENSG00000250714	1.6729	0.047178	AC100861.2	0.727595
small_worldness_r	Midbrain_DA.genes.annot	ENSG00000143412	1.6728	0.047188	ANXA9	0.727595
small_worldness_r	Midbrain_DA.genes.annot	ENSG00000239246	1.6725	0.047212	AC008026.1	0.727595
small_worldness_r	Midbrain_DA.genes.annot	ENSG00000203446	1.6725	0.047215	AC004988.1	0.727595
small_worldness_r	Midbrain_DA.genes.annot	ENSG00000250356	1.6717	0.047288	HSPE1P23	0.727595
small_worldness_r	Midbrain_DA.genes.annot	ENSG00000144214	1.6716	0.047298	LYG1	0.727595
small_worldness_r	Midbrain_DA.genes.annot	ENSG00000239356	1.6716	0.047299	RN7SL309P	0.727595
small_worldness_r	Midbrain_DA.genes.annot	ENSG00000233916	1.6716	0.047299	ZDHHC20P1	0.727595
small_worldness_r	Midbrain_DA.genes.annot	ENSG00000260755	1.6714	0.047324	AC010542.2	0.727595
small_worldness_r	Midbrain_DA.genes.annot	ENSG00000157036	1.6708	0.047381	EXOG	0.727595
small_worldness_r	Midbrain_DA.genes.annot	ENSG00000143443	1.6707	0.047395	C1orf56	0.727595
small_worldness_r	Midbrain_DA.genes.annot	ENSG00000258794	1.6706	0.047399	DUX4L27	0.727595
small_worldness_r	Midbrain_DA.genes.annot	ENSG00000154099	1.6706	0.047404	DNAAF1	0.727595
small_worldness_r	Midbrain_DA.genes.annot	ENSG00000172354	1.6703	0.04743	GNB2	0.727595
small_worldness_r	Midbrain_DA.genes.annot	ENSG00000261324	1.6702	0.047439	AC010168.2	0.727595
small_worldness_r	Midbrain_DA.genes.annot	ENSG00000234997	1.6701	0.047449	AC016745.1	0.727595
small_worldness_r	Midbrain_DA.genes.annot	ENSG00000171847	1.6701	0.047453	FAM90A1	0.727595
small_worldness_r	Midbrain_DA.genes.annot	ENSG00000233379	1.6698	0.047482	AL139002.1	0.727595
small_worldness_r	Midbrain_DA.genes.annot	ENSG00000179002	1.6698	0.047483	TAS1R2	0.727595
small_worldness_r	Midbrain_DA.genes.annot	ENSG00000240230	1.6697	0.047489	COX19	0.727595
small_worldness_r	Midbrain_DA.genes.annot	ENSG00000125816	1.6696	0.047495	NKX2-4	0.727595
small_worldness_r	Midbrain_DA.genes.annot	ENSG00000164181	1.6694	0.047521	ELOVL7	0.727595
small_worldness_r	Midbrain_DA.genes.annot	ENSG00000143061	1.6694	0.047523	IGSF3	0.727595
small_worldness_r	Midbrain_DA.genes.annot	ENSG00000104889	1.6691	0.047551	RNASEH2A	0.727595
small_worldness_r	Midbrain_DA.genes.annot	ENSG00000235492	1.6688	0.047576	LINC01221	0.727595
small_worldness_r	Midbrain_DA.genes.annot	ENSG00000148346	1.6687	0.047585	LCN2	0.727595
small_worldness_r	Midbrain_DA.genes.annot	ENSG00000279559	1.6687	0.047586	AC104820.1	0.727595
small_worldness_r	Midbrain_DA.genes.annot	ENSG00000239559	1.6686	0.047597	RPL37P2	0.727595
small_worldness_r	Midbrain_DA.genes.annot	ENSG00000248693	1.6686	0.047602	LINC02100	0.727595
small_worldness_r	Midbrain_DA.genes.annot	ENSG00000207101	1.6686	0.047602	Y_RNA	0.727595
small_worldness_r	Midbrain_DA.genes.annot	ENSG00000258256	1.6684	0.047616	AC011773.3	0.727595
small_worldness_r	Midbrain_DA.genes.annot	ENSG00000270378	1.6683	0.047625	AC020891.4	0.727595
small_worldness_r	Midbrain_DA.genes.annot	ENSG00000204188	1.6683	0.04763	GGNBP1	0.727595
small_worldness_r	Midbrain_DA.genes.annot	ENSG00000258072	1.6682	0.047634	AC126177.6	0.727595
small_worldness_r	Midbrain_DA.genes.annot	ENSG00000274261	1.6682	0.04764	AL137078.2	0.727595
small_worldness_r	Midbrain_DA.genes.annot	ENSG00000229186	1.668	0.047661	ADAM1A	0.727595
small_worldness_r	Midbrain_DA.genes.annot	ENSG00000226779	1.6679	0.047663	NAALADL2-AS2	0.727595
ipsilateral_degree_r	Fetal_brain.genes.annot	ENSG00000260242	1.6875	0.045751	AC091489.1	0.727639
clustering_r	Cortical_Neuron.genes.annot	ENSG00000205476	1.6653	0.047931	CCDC85C	0.727671
clustering_r	Cortical_Neuron.genes.annot	ENSG00000270664	1.6652	0.04794	AC010900.2	0.727671
clustering_r	Cortical_Neuron.genes.annot	ENSG00000271227	1.665	0.047954	SREK1IP1P2	0.727673
efficiency_r	ENSG.genes.annot	ENSG00000174165	1.6756	0.046905	ZDHHC24	0.727695
efficiency_r	ENSG.genes.annot	ENSG00000085563	1.6746	0.047004	ABCB1	0.727695
efficiency_r	ENSG.genes.annot	ENSG00000169228	1.6742	0.047046	RAB24	0.727695
efficiency_r	ENSG.genes.annot	ENSG00000185860	1.6742	0.047047	CCDC190	0.727695
efficiency_r	ENSG.genes.annot	ENSG00000108622	1.6741	0.04706	ICAM2	0.727695
efficiency_r	ENSG.genes.annot	ENSG00000138079	1.6736	0.047103	SLC3A1	0.727729
clustering_r	Cortical_Neuron.genes.annot	ENSG00000241550	1.6646	0.047997	RN7SL41P	0.727757
clustering_r	Cortical_Neuron.genes.annot	ENSG00000256257	1.6645	0.048003	CACNA1C-IT2	0.727757
clustering_r	Cortical_Neuron.genes.annot	ENSG00000172680	1.6643	0.04803	MOS	0.727757
clustering_r	Cortical_Neuron.genes.annot	ENSG00000237610	1.6641	0.04805	OR4C50P	0.727757
clustering_r	Cortical_Neuron.genes.annot	ENSG00000253283	1.6639	0.048067	AC091175.1	0.727757
clustering_r	Cortical_Neuron.genes.annot	ENSG00000110536	1.6638	0.048071	PTPMT1	0.727757
clustering_r	Cortical_Neuron.genes.annot	ENSG00000228971	1.6638	0.048078	LINC02607	0.727757
clustering_r	Cortical_Neuron.genes.annot	ENSG00000115355	1.6637	0.048081	CCDC88A	0.727757
clustering_r	Cortical_Neuron.genes.annot	ENSG00000261365	1.6637	0.048086	AC138749.4	0.727757
clustering_r	Cortical_Neuron.genes.annot	ENSG00000101347	1.6632	0.048132	SAMHD1	0.727757
clustering_r	Cortical_Neuron.genes.annot	ENSG00000198046	1.6632	0.048132	ZNF667	0.727757
clustering_r	Cortical_Neuron.genes.annot	ENSG00000249899	1.6632	0.048134	AC025180.1	0.727757
clustering_r	Cortical_Neuron.genes.annot	ENSG00000104490	1.6629	0.048164	NCALD	0.727757
clustering_r	Cortical_Neuron.genes.annot	ENSG00000164465	1.6628	0.048178	DCBLD1	0.727757
clustering_r	Cortical_Neuron.genes.annot	ENSG00000251287	1.6628	0.048178	ALG1L2	0.727757
clustering_r	Cortical_Neuron.genes.annot	ENSG00000267004	1.6627	0.048184	AC018761.1	0.727757
clustering_r	Cortical_Neuron.genes.annot	ENSG00000065361	1.6626	0.048198	ERBB3	0.727757
clustering_r	Cortical_Neuron.genes.annot	ENSG00000259239	1.6624	0.048214	AC021755.1	0.727757
clustering_r	Cortical_Neuron.genes.annot	ENSG00000272391	1.6622	0.048235	POM121C	0.727757
clustering_r	Cortical_Neuron.genes.annot	ENSG00000213920	1.6622	0.048236	MDP1	0.727757
clustering_r	Fetal_brain.genes.annot	ENSG00000129749	1.701	0.044472	CHRNA10	0.727789
small_worldness_global	Fetal_brain.genes.annot	ENSG00000221633	1.6812	0.046357	U3	0.727802
efficiency_r	Cortical_Neuron.genes.annot	ENSG00000103275	1.6752	0.046952	UBE2I	0.727815
efficiency_r	Cortical_Neuron.genes.annot	ENSG00000228551	1.6751	0.046962	SNRPGP9	0.727815
efficiency_r	Cortical_Neuron.genes.annot	ENSG00000238002	1.6747	0.046995	NPAP1P6	0.727815
efficiency_r	Cortical_Neuron.genes.annot	ENSG00000264446	1.6747	0.046999	AC046130.1	0.727815
efficiency_r	Cortical_Neuron.genes.annot	ENSG00000258068	1.6746	0.04701	AC079600.3	0.727815
efficiency_r	Cortical_Neuron.genes.annot	ENSG00000251637	1.6744	0.047023	LINC02754	0.727815
efficiency_r	Cortical_Neuron.genes.annot	ENSG00000230231	1.6744	0.047026	FMO7P	0.727815
efficiency_r	Cortical_Neuron.genes.annot	ENSG00000199327	1.6743	0.047037	RNU6-230P	0.727815
small_worldness_r	Fetal_brain.genes.annot	ENSG00000108465	1.8073	0.035358	CDK5RAP3	0.727832
small_worldness_r	ENSG.genes.annot	ENSG00000167311	1.8059	0.035465	ART5	0.727853
small_worldness_r	ENSG.genes.annot	ENSG00000171224	1.8048	0.035552	FAM241B	0.727853
small_worldness_r	ENSG.genes.annot	ENSG00000144426	1.8047	0.035564	NBEAL1	0.727853
small_worldness_r	ENSG.genes.annot	ENSG00000085871	1.8039	0.035621	MGST2	0.727853
small_worldness_r	ENSG.genes.annot	ENSG00000125877	1.8027	0.035717	ITPA	0.727853
small_worldness_r	ENSG.genes.annot	ENSG00000233153	1.8022	0.035757	UBE2E2-AS1	0.727853
small_worldness_r	ENSG.genes.annot	ENSG00000116030	1.8022	0.035759	SUMO1	0.727853
small_worldness_r	ENSG.genes.annot	ENSG00000118298	1.8017	0.035793	CA14	0.727853
small_worldness_r	ENSG.genes.annot	ENSG00000136868	1.8002	0.035914	SLC31A1	0.727853
small_worldness_r	ENSG.genes.annot	ENSG00000184939	1.8	0.035932	ZFP90	0.727853
small_worldness_r	ENSG.genes.annot	ENSG00000072803	1.7995	0.035966	FBXW11	0.727853
small_worldness_r	ENSG.genes.annot	ENSG00000176681	1.799	0.036007	LRRC37A	0.727853
small_worldness_r	ENSG.genes.annot	ENSG00000138078	1.7984	0.036055	PREPL	0.727853
small_worldness_r	ENSG.genes.annot	ENSG00000169413	1.7984	0.036058	RNASE6	0.727853
small_worldness_r	ENSG.genes.annot	ENSG00000174992	1.7979	0.036096	ZG16	0.727853
small_worldness_r	ENSG.genes.annot	ENSG00000148704	1.7975	0.036127	VAX1	0.727853
small_worldness_r	ENSG.genes.annot	ENSG00000005844	1.7974	0.036132	ITGAL	0.727853
small_worldness_r	ENSG.genes.annot	ENSG00000134247	1.7971	0.03616	PTGFRN	0.727853
small_worldness_r	ENSG.genes.annot	ENSG00000186094	1.7967	0.03619	AGBL4	0.727853
small_worldness_r	ENSG.genes.annot	ENSG00000148334	1.7965	0.036211	PTGES2	0.727853
efficiency_r	ENSG.genes.annot	ENSG00000224383	1.6726	0.047205	PRR29	0.727907
efficiency_r	ENSG.genes.annot	ENSG00000185294	1.6725	0.047215	SPPL2C	0.727907
efficiency_r	ENSG.genes.annot	ENSG00000146457	1.6723	0.047237	WTAP	0.727907
clustering_r	Cortical_Neuron.genes.annot	ENSG00000249484	1.6617	0.048289	LINC01470	0.727912
clustering_r	Cortical_Neuron.genes.annot	ENSG00000037042	1.6616	0.048301	TUBG2	0.727912
clustering_r	Cortical_Neuron.genes.annot	ENSG00000253090	1.6615	0.048309	SNORA73	0.727912
clustering_r	Cortical_Neuron.genes.annot	ENSG00000162910	1.6609	0.04837	MRPL55	0.727912
clustering_r	Cortical_Neuron.genes.annot	ENSG00000113810	1.6608	0.048376	SMC4	0.727912
clustering_r	Cortical_Neuron.genes.annot	ENSG00000253322	1.6606	0.048392	AC104051.1	0.727912
clustering_r	Cortical_Neuron.genes.annot	ENSG00000257287	1.6602	0.048435	H3P35	0.727912
clustering_r	Cortical_Neuron.genes.annot	ENSG00000141367	1.6602	0.048436	CLTC	0.727912
clustering_r	Cortical_Neuron.genes.annot	ENSG00000226761	1.6601	0.04845	TAS2R46	0.727912
clustering_r	Cortical_Neuron.genes.annot	ENSG00000199366	1.66	0.048455	Y_RNA	0.727912
clustering_r	Cortical_Neuron.genes.annot	ENSG00000269136	1.6597	0.048492	BRI3BPP1	0.727912
clustering_r	Cortical_Neuron.genes.annot	ENSG00000131711	1.6594	0.048518	MAP1B	0.727912
clustering_r	Cortical_Neuron.genes.annot	ENSG00000167925	1.6593	0.048524	GHDC	0.727912
clustering_r	Cortical_Neuron.genes.annot	ENSG00000236358	1.6593	0.048525	AL355472.2	0.727912
clustering_r	Cortical_Neuron.genes.annot	ENSG00000260504	1.6593	0.048526	AC010551.1	0.727912
clustering_r	Cortical_Neuron.genes.annot	ENSG00000251314	1.6593	0.048526	AC104123.1	0.727912
clustering_r	Cortical_Neuron.genes.annot	ENSG00000241721	1.6593	0.048531	SUMO1P1	0.727912
clustering_r	Cortical_Neuron.genes.annot	ENSG00000226945	1.6592	0.048541	AC098935.1	0.727912
clustering_r	Cortical_Neuron.genes.annot	ENSG00000256064	1.6589	0.048567	AC063926.1	0.727912
clustering_r	Cortical_Neuron.genes.annot	ENSG00000284526	1.6588	0.04858	AC015802.6	0.727912
clustering_r	Cortical_Neuron.genes.annot	ENSG00000249003	1.6587	0.048583	CLUHP4	0.727912
clustering_r	Cortical_Neuron.genes.annot	ENSG00000199237	1.6586	0.048597	RNU6-834P	0.727912
clustering_r	Cortical_Neuron.genes.annot	ENSG00000251920	1.6585	0.048604	RNA5SP216	0.727912
clustering_r	Cortical_Neuron.genes.annot	ENSG00000249203	1.6583	0.048625	LINC02224	0.727912
clustering_r	Cortical_Neuron.genes.annot	ENSG00000260912	1.6583	0.048625	AL158206.1	0.727912
clustering_r	Cortical_Neuron.genes.annot	ENSG00000235734	1.6583	0.048627	HMGN1P36	0.727912
clustering_r	Cortical_Neuron.genes.annot	ENSG00000125816	1.6582	0.048641	NKX2-4	0.727912
clustering_r	Cortical_Neuron.genes.annot	ENSG00000253603	1.6581	0.048649	CERNA3	0.727912
clustering_r	Cortical_Neuron.genes.annot	ENSG00000127081	1.6581	0.048651	ZNF484	0.727912
clustering_r	Cortical_Neuron.genes.annot	ENSG00000263383	1.6579	0.04867	AC005549.1	0.727912
clustering_r	Cortical_Neuron.genes.annot	ENSG00000219384	1.6576	0.048694	AL138880.1	0.727912
clustering_r	Cortical_Neuron.genes.annot	ENSG00000269391	1.6576	0.048695	AC010139.1	0.727912
clustering_r	Cortical_Neuron.genes.annot	ENSG00000228661	1.6575	0.048714	AC090587.1	0.727912
clustering_r	Cortical_Neuron.genes.annot	ENSG00000263780	1.6572	0.048739	AC005621.1	0.727912
clustering_r	Cortical_Neuron.genes.annot	ENSG00000270509	1.6569	0.048768	AL713998.2	0.727912
clustering_r	Cortical_Neuron.genes.annot	ENSG00000258849	1.6566	0.048796	OR7E159P	0.727912
clustering_r	Cortical_Neuron.genes.annot	ENSG00000255499	1.6566	0.048802	AC036111.3	0.727912
clustering_r	Cortical_Neuron.genes.annot	ENSG00000200085	1.6566	0.048803	Y_RNA	0.727912
clustering_r	Cortical_Neuron.genes.annot	ENSG00000178053	1.6564	0.048819	MLF1	0.727912
clustering_r	Cortical_Neuron.genes.annot	ENSG00000205444	1.6559	0.048866	AL034376.1	0.727912
clustering_r	Cortical_Neuron.genes.annot	ENSG00000273228	1.6559	0.048868	OR5BQ1P	0.727912
clustering_r	Cortical_Neuron.genes.annot	ENSG00000258698	1.6559	0.048872	AL139317.1	0.727912
clustering_r	Cortical_Neuron.genes.annot	ENSG00000238650	1.6558	0.048881	SNORD54	0.727912
clustering_r	Cortical_Neuron.genes.annot	ENSG00000276250	1.6557	0.048894	AC127024.6	0.727912
clustering_r	Cortical_Neuron.genes.annot	ENSG00000180974	1.6555	0.048911	OR52E4	0.727912
clustering_r	Cortical_Neuron.genes.annot	ENSG00000223735	1.6553	0.048928	OR51B3P	0.727912
clustering_r	Cortical_Neuron.genes.annot	ENSG00000005844	1.6552	0.048938	ITGAL	0.727912
clustering_r	Cortical_Neuron.genes.annot	ENSG00000280199	1.6551	0.048949	Z82202.1	0.727912
clustering_r	Cortical_Neuron.genes.annot	ENSG00000031698	1.6551	0.048949	SARS1	0.727912
clustering_r	Cortical_Neuron.genes.annot	ENSG00000232287	1.6551	0.048953	SLC6A1-AS1	0.727912
clustering_r	Cortical_Neuron.genes.annot	ENSG00000257294	1.6549	0.048969	AC080011.1	0.727912
clustering_r	Cortical_Neuron.genes.annot	ENSG00000249004	1.6549	0.048969	PRMT5P1	0.727912
clustering_r	Cortical_Neuron.genes.annot	ENSG00000259664	1.6548	0.048987	LINC02254	0.727912
clustering_r	Cortical_Neuron.genes.annot	ENSG00000271752	1.6547	0.048993	AC112187.3	0.727912
clustering_r	Fetal_brain.genes.annot	ENSG00000020922	1.7008	0.044494	MRE11	0.727922
clustering_r	ENSG.genes.annot	ENSG00000163235	1.7411	0.040831	TGFA	0.727926
clustering_r	ENSG.genes.annot	ENSG00000008988	1.7411	0.040835	RPS20	0.727926
clustering_r	ENSG.genes.annot	ENSG00000136235	1.7404	0.040893	GPNMB	0.727926
clustering_r	ENSG.genes.annot	ENSG00000151702	1.7399	0.040942	FLI1	0.727926
clustering_r	ENSG.genes.annot	ENSG00000173540	1.7391	0.041011	GMPPB	0.727926
clustering_r	ENSG.genes.annot	ENSG00000146830	1.7382	0.041091	GIGYF1	0.727926
clustering_r	ENSG.genes.annot	ENSG00000182831	1.7381	0.041097	C16orf72	0.727926
clustering_r	ENSG.genes.annot	ENSG00000120051	1.7381	0.041097	CFAP58	0.727926
clustering_r	ENSG.genes.annot	ENSG00000153291	1.7379	0.041114	SLC25A27	0.727926
efficiency_r	Cortical_Neuron.genes.annot	ENSG00000234590	1.674	0.047064	GNG5P5	0.727932
efficiency_r	Cortical_Neuron.genes.annot	ENSG00000234580	1.6739	0.04708	AL356157.1	0.727932
efficiency_r	Cortical_Neuron.genes.annot	ENSG00000200974	1.6738	0.047086	RNU4-87P	0.727932
small_worldness_r	Midbrain_DA.genes.annot	ENSG00000177191	1.6674	0.047714	B3GNT8	0.727952
small_worldness_r	Midbrain_DA.genes.annot	ENSG00000240056	1.6672	0.04774	AL445190.1	0.727952
small_worldness_r	Midbrain_DA.genes.annot	ENSG00000244043	1.6669	0.047763	RPS27P27	0.727952
small_worldness_r	Midbrain_DA.genes.annot	ENSG00000268987	1.6668	0.047773	AC011462.3	0.727952
small_worldness_r	Midbrain_DA.genes.annot	ENSG00000130724	1.6668	0.047779	CHMP2A	0.727952
small_worldness_r	Midbrain_DA.genes.annot	ENSG00000238872	1.6666	0.047793	snoU13	0.727952
small_worldness_r	Midbrain_DA.genes.annot	ENSG00000225196	1.6666	0.0478	RPL10P17	0.727952
small_worldness_r	Midbrain_DA.genes.annot	ENSG00000252358	1.6665	0.047802	RN7SKP135	0.727952
small_worldness_r	Midbrain_DA.genes.annot	ENSG00000237487	1.6662	0.047833	VN1R48P	0.727952
small_worldness_r	Midbrain_DA.genes.annot	ENSG00000271889	1.6662	0.047834	AC016747.2	0.727952
small_worldness_r	Midbrain_DA.genes.annot	ENSG00000260488	1.6661	0.04785	AC007216.1	0.727952
small_worldness_r	Midbrain_DA.genes.annot	ENSG00000114573	1.666	0.047852	ATP6V1A	0.727952
clustering_r	Fetal_brain.genes.annot	ENSG00000253572	1.7003	0.04454	AC108482.1	0.728025
clustering_r	Fetal_brain.genes.annot	ENSG00000265483	1.7	0.044566	MIR4443	0.728025
clustering_r	Fetal_brain.genes.annot	ENSG00000077097	1.7	0.044569	TOP2B	0.728025
clustering_r	Fetal_brain.genes.annot	ENSG00000267784	1.6999	0.044575	AC010680.1	0.728025
clustering_r	Fetal_brain.genes.annot	ENSG00000254839	1.6998	0.044581	AF131215.3	0.728025
clustering_r	Fetal_brain.genes.annot	ENSG00000218454	1.6998	0.044589	HNRNPA1P19	0.728025
clustering_r	Fetal_brain.genes.annot	ENSG00000104687	1.6995	0.044612	GSR	0.728025
clustering_r	Fetal_brain.genes.annot	ENSG00000264205	1.6994	0.044625	RN7SL71P	0.728025
clustering_r	Fetal_brain.genes.annot	ENSG00000138892	1.6994	0.044625	TTLL8	0.728025
efficiency_r	ENSG.genes.annot	ENSG00000106049	1.6715	0.047309	HIBADH	0.728035
efficiency_r	ENSG.genes.annot	ENSG00000129493	1.6713	0.047327	HEATR5A	0.728035
efficiency_r	Fetal_brain.genes.annot	ENSG00000215440	1.6498	0.049488	NPEPL1	0.728053
efficiency_r	Fetal_brain.genes.annot	ENSG00000275329	1.6496	0.049511	AL138781.1	0.728053
efficiency_r	Fetal_brain.genes.annot	ENSG00000265450	1.6496	0.049512	MIR4502	0.728053
efficiency_r	Fetal_brain.genes.annot	ENSG00000223845	1.6495	0.049519	VN1R40P	0.728053
small_worldness_global	Fetal_brain.genes.annot	ENSG00000213096	1.6809	0.046387	AC092279.1	0.728056
ipsilateral_degree_r	Fetal_brain.genes.annot	ENSG00000214434	1.687	0.0458	NIFKP1	0.728075
ipsilateral_degree_r	Fetal_brain.genes.annot	ENSG00000214401	1.6869	0.045811	KANSL1-AS1	0.728075
ipsilateral_degree_r	Fetal_brain.genes.annot	ENSG00000255282	1.6868	0.04582	WTAPP1	0.728075
small_worldness_r	Adult_brain.genes.annot	ENSG00000144228	1.7527	0.039831	SPOPL	0.728104
small_worldness_r	Adult_brain.genes.annot	ENSG00000099910	1.7526	0.039838	KLHL22	0.728104
small_worldness_global	Fetal_brain.genes.annot	ENSG00000243027	1.6807	0.046411	RN7SL354P	0.728138
small_worldness_global	Fetal_brain.genes.annot	ENSG00000263827	1.6806	0.04642	AP005118.1	0.728138
efficiency_r	Cortical_Neuron.genes.annot	ENSG00000251971	1.6733	0.047132	RNU6-1333P	0.728148
efficiency_r	Cortical_Neuron.genes.annot	ENSG00000244329	1.6732	0.047141	UBA52P9	0.728148
efficiency_r	Cortical_Neuron.genes.annot	ENSG00000251374	1.6729	0.047169	AC010598.1	0.728148
efficiency_r	Cortical_Neuron.genes.annot	ENSG00000204241	1.6729	0.047176	LINC02731	0.728148
efficiency_r	Cortical_Neuron.genes.annot	ENSG00000261193	1.6728	0.04718	AC134312.4	0.728148
efficiency_r	Cortical_Neuron.genes.annot	ENSG00000124092	1.6728	0.047183	CTCFL	0.728148
small_worldness_r	Adult_brain.genes.annot	ENSG00000224387	1.7524	0.039855	AL139246.1	0.728161
small_worldness_global	Fetal_brain.genes.annot	ENSG00000240445	1.6804	0.046444	FOXO3B	0.728205
small_worldness_global	Fetal_brain.genes.annot	ENSG00000244743	1.6803	0.046452	AC087588.1	0.728205
small_worldness_r	Midbrain_DA.genes.annot	ENSG00000251533	1.6656	0.047897	LINC00605	0.728235
small_worldness_r	Midbrain_DA.genes.annot	ENSG00000168096	1.6656	0.047901	ANKS3	0.728235
small_worldness_r	Midbrain_DA.genes.annot	ENSG00000228453	1.6654	0.047912	RPS15AP9	0.728235
efficiency_r	ENSG.genes.annot	ENSG00000162772	1.6708	0.047382	ATF3	0.728253
efficiency_r	Cortical_Neuron.genes.annot	ENSG00000206104	1.6726	0.047207	KRTAP20-3	0.728253
efficiency_r	Cortical_Neuron.genes.annot	ENSG00000164961	1.6723	0.047237	WASHC5	0.728253
efficiency_r	Cortical_Neuron.genes.annot	ENSG00000267303	1.6721	0.047251	AC011511.4	0.728253
efficiency_r	Cortical_Neuron.genes.annot	ENSG00000258983	1.6721	0.047255	AL162171.2	0.728253
efficiency_r	Cortical_Neuron.genes.annot	ENSG00000207021	1.672	0.047259	Y_RNA	0.728253
clustering_r	Cortical_Neuron.genes.annot	ENSG00000138180	1.6541	0.049053	CEP55	0.728312
clustering_r	Cortical_Neuron.genes.annot	ENSG00000110844	1.6541	0.049056	PRPF40B	0.728312
clustering_r	Cortical_Neuron.genes.annot	ENSG00000118690	1.6539	0.049073	ARMC2	0.728312
clustering_r	Cortical_Neuron.genes.annot	ENSG00000167194	1.6537	0.049095	C16orf92	0.728312
clustering_r	Cortical_Neuron.genes.annot	ENSG00000273644	1.6535	0.049118	AC215522.1	0.728312
clustering_r	Cortical_Neuron.genes.annot	ENSG00000225813	1.6533	0.049133	AC009299.1	0.728312
clustering_r	Cortical_Neuron.genes.annot	ENSG00000225279	1.6532	0.049149	AL121987.1	0.728312
clustering_r	Cortical_Neuron.genes.annot	ENSG00000158122	1.653	0.049162	PRXL2C	0.728312
clustering_r	Cortical_Neuron.genes.annot	ENSG00000133466	1.6529	0.049174	C1QTNF6	0.728312
clustering_r	Cortical_Neuron.genes.annot	ENSG00000223528	1.6529	0.049175	AL359094.1	0.728312
clustering_r	Cortical_Neuron.genes.annot	ENSG00000161057	1.6523	0.049237	PSMC2	0.728312
clustering_r	Cortical_Neuron.genes.annot	ENSG00000223694	1.6522	0.049243	ADH5P3	0.728312
clustering_r	Cortical_Neuron.genes.annot	ENSG00000267526	1.6519	0.049282	AC005702.2	0.728312
clustering_r	Cortical_Neuron.genes.annot	ENSG00000251183	1.6517	0.049295	LINC01861	0.728312
clustering_r	Cortical_Neuron.genes.annot	ENSG00000225572	1.6517	0.049296	DOCK4-AS1	0.728312
clustering_r	Cortical_Neuron.genes.annot	ENSG00000270030	1.6516	0.049307	AC136475.7	0.728312
clustering_r	Cortical_Neuron.genes.annot	ENSG00000273271	1.6516	0.049312	AP000254.2	0.728312
clustering_r	Cortical_Neuron.genes.annot	ENSG00000255526	1.6515	0.049314	NEDD8-MDP1	0.728312
clustering_r	Cortical_Neuron.genes.annot	ENSG00000257332	1.6514	0.049326	HNRNPA1P69	0.728312
clustering_r	Cortical_Neuron.genes.annot	ENSG00000233121	1.6514	0.04933	VN1R20P	0.728312
clustering_r	Cortical_Neuron.genes.annot	ENSG00000226999	1.6514	0.049331	AC073325.2	0.728312
clustering_r	Cortical_Neuron.genes.annot	ENSG00000169154	1.6512	0.049345	GOT1L1	0.728312
clustering_r	Cortical_Neuron.genes.annot	ENSG00000231278	1.6512	0.049348	OR9S24P	0.728312
clustering_r	Cortical_Neuron.genes.annot	ENSG00000151849	1.6512	0.049352	CENPJ	0.728312
small_worldness_global	Fetal_brain.genes.annot	ENSG00000197008	1.6799	0.046492	ZNF138	0.728324
small_worldness_global	Fetal_brain.genes.annot	ENSG00000257332	1.6798	0.046498	HNRNPA1P69	0.728324
small_worldness_global	Fetal_brain.genes.annot	ENSG00000251014	1.6797	0.046507	AC137549.1	0.728324
small_worldness_global	Fetal_brain.genes.annot	ENSG00000255730	1.6796	0.046515	AC011462.1	0.728324
small_worldness_r	Adult_brain.genes.annot	ENSG00000223944	1.7521	0.039879	AL353604.1	0.728346
small_worldness_r	ENSG.genes.annot	ENSG00000168748	1.7938	0.036421	CA7	0.728378
small_worldness_r	ENSG.genes.annot	ENSG00000196666	1.7935	0.036443	FAM180B	0.728378
small_worldness_r	ENSG.genes.annot	ENSG00000119042	1.7931	0.036479	SATB2	0.728378
small_worldness_r	ENSG.genes.annot	ENSG00000255587	1.793	0.036485	RAB44	0.728378
small_worldness_r	ENSG.genes.annot	ENSG00000169738	1.7925	0.036523	DCXR	0.728378
small_worldness_r	ENSG.genes.annot	ENSG00000109736	1.7925	0.036523	MFSD10	0.728378
small_worldness_r	ENSG.genes.annot	ENSG00000160973	1.7918	0.03658	FOXH1	0.728378
small_worldness_r	ENSG.genes.annot	ENSG00000131495	1.7908	0.036664	NDUFA2	0.728378
small_worldness_r	ENSG.genes.annot	ENSG00000182247	1.7908	0.036666	UBE2E2	0.728378
small_worldness_r	ENSG.genes.annot	ENSG00000082497	1.7906	0.036682	SERTAD4	0.728378
small_worldness_r	ENSG.genes.annot	ENSG00000176390	1.7903	0.0367	CRLF3	0.728378
small_worldness_r	ENSG.genes.annot	ENSG00000204392	1.79	0.03673	LSM2	0.728378
small_worldness_r	ENSG.genes.annot	ENSG00000151067	1.789	0.036804	CACNA1C	0.728378
small_worldness_r	ENSG.genes.annot	ENSG00000116885	1.788	0.036886	OSCP1	0.728378
small_worldness_r	ENSG.genes.annot	ENSG00000196329	1.7874	0.036938	GIMAP5	0.728378
small_worldness_r	ENSG.genes.annot	ENSG00000166869	1.787	0.036972	CHP2	0.728378
small_worldness_r	ENSG.genes.annot	ENSG00000105610	1.7869	0.036981	KLF1	0.728378
small_worldness_r	ENSG.genes.annot	ENSG00000146070	1.7868	0.036984	PLA2G7	0.728378
small_worldness_r	ENSG.genes.annot	ENSG00000104313	1.7848	0.037147	EYA1	0.728378
small_worldness_r	ENSG.genes.annot	ENSG00000065413	1.7847	0.037155	ANKRD44	0.728378
small_worldness_r	ENSG.genes.annot	ENSG00000176749	1.7837	0.037238	CDK5R1	0.728378
small_worldness_r	ENSG.genes.annot	ENSG00000149922	1.7836	0.037246	TBX6	0.728378
small_worldness_r	ENSG.genes.annot	ENSG00000153291	1.7835	0.037256	SLC25A27	0.728378
small_worldness_r	ENSG.genes.annot	ENSG00000108702	1.7832	0.037275	CCL1	0.728378
small_worldness_r	ENSG.genes.annot	ENSG00000054267	1.7827	0.037321	ARID4B	0.728378
small_worldness_r	ENSG.genes.annot	ENSG00000198390	1.7825	0.037331	KRTAP13-1	0.728378
small_worldness_r	ENSG.genes.annot	ENSG00000170298	1.7821	0.037366	LGALS9B	0.728378
small_worldness_r	ENSG.genes.annot	ENSG00000112335	1.7819	0.037381	SNX3	0.728378
small_worldness_r	Midbrain_DA.genes.annot	ENSG00000228189	1.6651	0.047951	LINC02843	0.728411
small_worldness_r	Midbrain_DA.genes.annot	ENSG00000186897	1.665	0.047957	C1QL4	0.728411
small_worldness_r	Midbrain_DA.genes.annot	ENSG00000101084	1.6649	0.047965	RAB5IF	0.728411
small_worldness_r	Adult_brain.genes.annot	ENSG00000267801	1.7518	0.039901	AC087289.5	0.728424
small_worldness_r	Adult_brain.genes.annot	ENSG00000202334	1.7517	0.039911	RNA5SP238	0.728424
small_worldness_global	Fetal_brain.genes.annot	ENSG00000261281	1.6793	0.046546	AC009712.1	0.728429
small_worldness_global	Fetal_brain.genes.annot	ENSG00000244413	1.6791	0.046566	RPL23AP56	0.728429
small_worldness_global	Fetal_brain.genes.annot	ENSG00000237293	1.6786	0.046614	AC007099.2	0.728429
small_worldness_global	Fetal_brain.genes.annot	ENSG00000232601	1.6785	0.046622	AC069218.2	0.728429
small_worldness_global	Fetal_brain.genes.annot	ENSG00000269846	1.6785	0.046624	AL136172.1	0.728429
small_worldness_global	Fetal_brain.genes.annot	ENSG00000198471	1.6785	0.046628	RTP2	0.728429
small_worldness_global	Fetal_brain.genes.annot	ENSG00000224383	1.6784	0.046636	PRR29	0.728429
small_worldness_global	Fetal_brain.genes.annot	ENSG00000248271	1.6783	0.046641	PGAM1P1	0.728429
small_worldness_global	Fetal_brain.genes.annot	ENSG00000268472	1.6782	0.046653	AP002884.3	0.728429
small_worldness_global	Fetal_brain.genes.annot	ENSG00000229728	1.6779	0.046688	AL136531.1	0.728429
small_worldness_global	Fetal_brain.genes.annot	ENSG00000265791	1.6778	0.046691	AC127024.4	0.728429
small_worldness_global	Fetal_brain.genes.annot	ENSG00000253341	1.6777	0.046701	AC115837.1	0.728429
small_worldness_global	Fetal_brain.genes.annot	ENSG00000109618	1.6777	0.046702	SEPSECS	0.728429
small_worldness_global	Fetal_brain.genes.annot	ENSG00000196388	1.6775	0.046726	INCA1	0.728465
small_worldness_global	Fetal_brain.genes.annot	ENSG00000263772	1.6774	0.046732	AC017100.2	0.728465
clustering_r	Fetal_brain.genes.annot	ENSG00000140474	1.6988	0.044677	AC091230.1	0.728486
clustering_r	Fetal_brain.genes.annot	ENSG00000134245	1.6988	0.044681	WNT2B	0.728486
small_worldness_r	Fetal_brain.genes.annot	ENSG00000234272	1.8067	0.035404	RPL30P2	0.728493
efficiency_r	Fetal_brain.genes.annot	ENSG00000173786	1.6489	0.049581	CNP	0.728509
efficiency_r	Fetal_brain.genes.annot	ENSG00000273015	1.6487	0.049609	AC008124.1	0.728509
efficiency_r	Fetal_brain.genes.annot	ENSG00000251261	1.6484	0.049637	OR7H2P	0.728509
efficiency_r	Fetal_brain.genes.annot	ENSG00000109736	1.6483	0.049648	MFSD10	0.728509
efficiency_r	Fetal_brain.genes.annot	ENSG00000271378	1.6483	0.04965	RBISP2	0.728509
efficiency_r	Fetal_brain.genes.annot	ENSG00000237491	1.6482	0.049654	LINC01409	0.728509
efficiency_r	Fetal_brain.genes.annot	ENSG00000256283	1.6482	0.049657	METTL8P1	0.728509
efficiency_r	Fetal_brain.genes.annot	ENSG00000279689	1.6481	0.049661	AC022400.9	0.728509
clustering_r	Fetal_brain.genes.annot	ENSG00000277715	1.6985	0.04471	AC079174.2	0.728523
clustering_r	Fetal_brain.genes.annot	ENSG00000269155	1.6985	0.044711	AL009178.2	0.728523
efficiency_r	Fetal_brain.genes.annot	ENSG00000197857	1.648	0.049676	ZNF44	0.728526
clustering_r	Fetal_brain.genes.annot	ENSG00000139180	1.6983	0.044728	NDUFA9	0.728536
clustering_r	Fetal_brain.genes.annot	ENSG00000233366	1.698	0.044752	ZNF90P2	0.728536
clustering_r	Fetal_brain.genes.annot	ENSG00000138698	1.6978	0.044771	RAP1GDS1	0.728536
clustering_r	Fetal_brain.genes.annot	ENSG00000259065	1.6976	0.044788	AC005520.4	0.728536
clustering_r	Fetal_brain.genes.annot	ENSG00000207730	1.6976	0.044788	MIR200B	0.728536
clustering_r	Fetal_brain.genes.annot	ENSG00000221840	1.6976	0.044795	OR4A5	0.728536
clustering_r	Fetal_brain.genes.annot	ENSG00000187870	1.6974	0.044809	RNFT1P3	0.728538
small_worldness_r	Adult_brain.genes.annot	ENSG00000240977	1.7515	0.039932	RN7SL283P	0.728554
small_worldness_r	Midbrain_DA.genes.annot	ENSG00000268605	1.6646	0.047995	AC011497.1	0.728598
small_worldness_r	Midbrain_DA.genes.annot	ENSG00000254015	1.6645	0.048005	MTND4LP26	0.728598
clustering_r	Fetal_brain.genes.annot	ENSG00000261304	1.6971	0.044841	LINC02252	0.728642
clustering_r	Fetal_brain.genes.annot	ENSG00000242673	1.697	0.044853	RN7SL167P	0.728642
clustering_r	Fetal_brain.genes.annot	ENSG00000201170	1.6969	0.044857	RNU1-132P	0.728642
small_worldness_global	Fetal_brain.genes.annot	ENSG00000224090	1.677	0.046772	AC097468.1	0.728654
small_worldness_global	Fetal_brain.genes.annot	ENSG00000187595	1.6769	0.04678	ZNF385C	0.728654
small_worldness_global	Fetal_brain.genes.annot	ENSG00000173193	1.6766	0.046807	PARP14	0.728654
small_worldness_global	Fetal_brain.genes.annot	ENSG00000224043	1.6765	0.046816	CCNT2-AS1	0.728654
small_worldness_global	Fetal_brain.genes.annot	ENSG00000116748	1.6762	0.046854	AMPD1	0.728654
small_worldness_global	Fetal_brain.genes.annot	ENSG00000238195	1.676	0.046874	AL021153.1	0.728654
small_worldness_global	Fetal_brain.genes.annot	ENSG00000054118	1.6759	0.046876	THRAP3	0.728654
small_worldness_global	Fetal_brain.genes.annot	ENSG00000248746	1.6757	0.046896	ACTN3	0.728654
small_worldness_global	Fetal_brain.genes.annot	ENSG00000201474	1.6755	0.04692	RNU6-164P	0.728654
small_worldness_global	Fetal_brain.genes.annot	ENSG00000211907	1.6754	0.046929	IGHD1-26	0.728654
small_worldness_global	Fetal_brain.genes.annot	ENSG00000224611	1.6754	0.046929	AC007919.1	0.728654
small_worldness_global	Fetal_brain.genes.annot	ENSG00000272973	1.6753	0.046933	AP000350.5	0.728654
small_worldness_global	Fetal_brain.genes.annot	ENSG00000258119	1.6753	0.04694	AC087897.2	0.728654
small_worldness_global	Fetal_brain.genes.annot	ENSG00000137941	1.6749	0.046975	TTLL7	0.728654
small_worldness_global	Fetal_brain.genes.annot	ENSG00000279326	1.6749	0.046978	AC004972.1	0.728654
small_worldness_global	Fetal_brain.genes.annot	ENSG00000234608	1.6746	0.047005	MAPKAPK5-AS1	0.728654
small_worldness_global	Fetal_brain.genes.annot	ENSG00000041802	1.6744	0.047029	LSG1	0.728654
small_worldness_global	Fetal_brain.genes.annot	ENSG00000125037	1.6743	0.047033	EMC3	0.728654
small_worldness_global	Fetal_brain.genes.annot	ENSG00000264069	1.6743	0.047034	MIR3943	0.728654
small_worldness_global	Fetal_brain.genes.annot	ENSG00000253477	1.6739	0.047079	AC012213.1	0.728654
small_worldness_global	Fetal_brain.genes.annot	ENSG00000135477	1.6738	0.047083	KRT87P	0.728654
small_worldness_global	Fetal_brain.genes.annot	ENSG00000256904	1.6734	0.047126	A2ML1-AS2	0.728654
small_worldness_global	Fetal_brain.genes.annot	ENSG00000236358	1.6734	0.047129	AL355472.2	0.728654
small_worldness_global	Fetal_brain.genes.annot	ENSG00000257241	1.673	0.04716	AC078922.1	0.728654
small_worldness_global	Fetal_brain.genes.annot	ENSG00000088854	1.6728	0.04718	C20orf194	0.728654
small_worldness_global	Fetal_brain.genes.annot	ENSG00000139531	1.6726	0.047204	SUOX	0.728654
small_worldness_global	Fetal_brain.genes.annot	ENSG00000256632	1.6725	0.047216	AC135586.2	0.728654
small_worldness_global	Fetal_brain.genes.annot	ENSG00000225343	1.6721	0.047248	RPL21P66	0.728654
small_worldness_global	Fetal_brain.genes.annot	ENSG00000139168	1.6719	0.047272	ZCRB1	0.728654
small_worldness_global	Fetal_brain.genes.annot	ENSG00000173809	1.6717	0.047289	TDRD12	0.728654
small_worldness_global	Fetal_brain.genes.annot	ENSG00000217416	1.6716	0.047298	ISCA1P1	0.728654
small_worldness_global	Fetal_brain.genes.annot	ENSG00000168101	1.6716	0.047301	NUDT16L1	0.728654
small_worldness_global	Fetal_brain.genes.annot	ENSG00000111729	1.6716	0.047304	CLEC4A	0.728654
small_worldness_global	Fetal_brain.genes.annot	ENSG00000200034	1.6716	0.047305	RNU4-73P	0.728654
small_worldness_global	Fetal_brain.genes.annot	ENSG00000135052	1.6714	0.047325	GOLM1	0.728654
small_worldness_global	Fetal_brain.genes.annot	ENSG00000231954	1.671	0.047361	MTND2P22	0.728654
small_worldness_global	Fetal_brain.genes.annot	ENSG00000173013	1.6709	0.047372	CCDC96	0.728654
small_worldness_global	Fetal_brain.genes.annot	ENSG00000270352	1.6706	0.047397	AC022387.1	0.728654
small_worldness_global	Fetal_brain.genes.annot	ENSG00000108510	1.6706	0.047398	MED13	0.728654
small_worldness_global	Fetal_brain.genes.annot	ENSG00000206659	1.6704	0.047415	Y_RNA	0.728654
small_worldness_global	Fetal_brain.genes.annot	ENSG00000207924	1.6702	0.047442	MIR196A2	0.728654
small_worldness_global	Fetal_brain.genes.annot	ENSG00000201298	1.6701	0.047448	RNU6-1164P	0.728654
small_worldness_global	Fetal_brain.genes.annot	ENSG00000254894	1.6701	0.047452	NAV2-AS1	0.728654
small_worldness_global	Fetal_brain.genes.annot	ENSG00000180205	1.6701	0.047452	WFDC9	0.728654
small_worldness_global	Fetal_brain.genes.annot	ENSG00000257475	1.67	0.047462	AC068888.2	0.728654
small_worldness_global	Fetal_brain.genes.annot	ENSG00000273890	1.6699	0.047467	AC034102.8	0.728654
small_worldness_global	Fetal_brain.genes.annot	ENSG00000269364	1.6697	0.047491	LINC01233	0.728654
small_worldness_global	Fetal_brain.genes.annot	ENSG00000214121	1.6697	0.047492	PRDX1P1	0.728654
small_worldness_global	Fetal_brain.genes.annot	ENSG00000215196	1.6696	0.047504	BASP1-AS1	0.728654
small_worldness_global	Fetal_brain.genes.annot	ENSG00000234444	1.6695	0.047507	ZNF736	0.728654
small_worldness_global	Fetal_brain.genes.annot	ENSG00000242073	1.6695	0.047508	AC211429.2	0.728654
small_worldness_global	Fetal_brain.genes.annot	ENSG00000239117	1.6694	0.047515	AL161669.1	0.728654
small_worldness_global	Fetal_brain.genes.annot	ENSG00000161956	1.6694	0.047522	SENP3	0.728654
small_worldness_global	Fetal_brain.genes.annot	ENSG00000254237	1.6693	0.047531	AC021242.2	0.728654
small_worldness_global	Fetal_brain.genes.annot	ENSG00000114698	1.6691	0.047553	PLSCR4	0.728654
small_worldness_global	Fetal_brain.genes.annot	ENSG00000177096	1.6689	0.047569	PHETA2	0.728654
small_worldness_global	Fetal_brain.genes.annot	ENSG00000205702	1.6687	0.047587	CYP2D7	0.728654
small_worldness_global	Fetal_brain.genes.annot	ENSG00000253391	1.6682	0.047636	AC100870.1	0.728654
small_worldness_global	Fetal_brain.genes.annot	ENSG00000266490	1.6682	0.04764	AC127024.5	0.728654
small_worldness_global	Fetal_brain.genes.annot	ENSG00000127325	1.6682	0.047642	BEST3	0.728654
small_worldness_global	Fetal_brain.genes.annot	ENSG00000207577	1.6681	0.047646	MIR587	0.728654
small_worldness_global	Fetal_brain.genes.annot	ENSG00000207132	1.6681	0.047646	Y_RNA	0.728654
small_worldness_global	Fetal_brain.genes.annot	ENSG00000228054	1.668	0.047654	RANP5	0.728654
small_worldness_global	Fetal_brain.genes.annot	ENSG00000215853	1.6679	0.047663	RPTN	0.728654
small_worldness_global	Fetal_brain.genes.annot	ENSG00000120913	1.6677	0.047683	PDLIM2	0.728654
small_worldness_global	Fetal_brain.genes.annot	ENSG00000264144	1.6676	0.047702	AC105049.1	0.728654
small_worldness_global	Fetal_brain.genes.annot	ENSG00000267649	1.6668	0.047779	AC010327.5	0.728654
small_worldness_global	Fetal_brain.genes.annot	ENSG00000128438	1.6668	0.04778	TBC1D27P	0.728654
small_worldness_global	Fetal_brain.genes.annot	ENSG00000182271	1.6665	0.047811	TMIGD1	0.728654
small_worldness_global	Fetal_brain.genes.annot	ENSG00000252275	1.6664	0.047812	RNU7-192P	0.728654
small_worldness_global	Fetal_brain.genes.annot	ENSG00000273321	1.6663	0.047826	AC023983.2	0.728654
small_worldness_global	Fetal_brain.genes.annot	ENSG00000173950	1.666	0.047857	XXYLT1	0.728654
small_worldness_global	Fetal_brain.genes.annot	ENSG00000188803	1.6658	0.047878	SHISA6	0.728654
small_worldness_global	Fetal_brain.genes.annot	ENSG00000145996	1.6655	0.047911	CDKAL1	0.728654
small_worldness_global	Fetal_brain.genes.annot	ENSG00000214891	1.6654	0.047921	TRIM64C	0.728654
small_worldness_global	Fetal_brain.genes.annot	ENSG00000230523	1.6653	0.04793	LINC01756	0.728654
small_worldness_global	Fetal_brain.genes.annot	ENSG00000130856	1.6652	0.047937	ZNF236	0.728654
small_worldness_global	Fetal_brain.genes.annot	ENSG00000225057	1.6652	0.047939	AC012485.1	0.728654
small_worldness_global	Fetal_brain.genes.annot	ENSG00000233421	1.6649	0.047965	LINC01783	0.728654
small_worldness_global	Fetal_brain.genes.annot	ENSG00000231900	1.6646	0.047996	GOT2P1	0.728654
small_worldness_global	Fetal_brain.genes.annot	ENSG00000261196	1.6644	0.048017	CYP4A43P	0.728654
small_worldness_global	Fetal_brain.genes.annot	ENSG00000174748	1.6643	0.048025	RPL15	0.728654
small_worldness_global	Fetal_brain.genes.annot	ENSG00000124380	1.6643	0.048026	SNRNP27	0.728654
small_worldness_global	Fetal_brain.genes.annot	ENSG00000103647	1.6643	0.048029	CORO2B	0.728654
small_worldness_global	Fetal_brain.genes.annot	ENSG00000183208	1.6639	0.048064	GDPGP1	0.728654
small_worldness_global	Fetal_brain.genes.annot	ENSG00000259947	1.6638	0.048074	LINC02124	0.728654
small_worldness_global	Fetal_brain.genes.annot	ENSG00000242441	1.6638	0.048077	GTF2A1L	0.728654
small_worldness_global	Fetal_brain.genes.annot	ENSG00000266287	1.6638	0.048079	MIR3683	0.728654
small_worldness_global	Fetal_brain.genes.annot	ENSG00000256346	1.6637	0.048086	AC092470.1	0.728654
small_worldness_global	Fetal_brain.genes.annot	ENSG00000161911	1.6637	0.048087	TREML1	0.728654
small_worldness_global	Fetal_brain.genes.annot	ENSG00000258479	1.6637	0.04809	LINC00640	0.728654
small_worldness_global	Fetal_brain.genes.annot	ENSG00000265829	1.6637	0.048091	MIR548AG1	0.728654
small_worldness_global	Fetal_brain.genes.annot	ENSG00000270782	1.6634	0.048112	AC072026.1	0.728654
small_worldness_global	Fetal_brain.genes.annot	ENSG00000201165	1.6634	0.048114	RNU6-1229P	0.728654
small_worldness_global	Fetal_brain.genes.annot	ENSG00000266509	1.6627	0.048185	MIR3934	0.728654
small_worldness_global	Fetal_brain.genes.annot	ENSG00000221990	1.6626	0.048193	EXOC3-AS1	0.728654
small_worldness_global	Fetal_brain.genes.annot	ENSG00000261040	1.6623	0.048225	WFDC21P	0.728654
small_worldness_global	Fetal_brain.genes.annot	ENSG00000253959	1.6622	0.048232	LINC01863	0.728654
small_worldness_global	Fetal_brain.genes.annot	ENSG00000239722	1.662	0.048254	IMP3P2	0.728654
small_worldness_global	Fetal_brain.genes.annot	ENSG00000259026	1.662	0.048258	AL049833.2	0.728654
small_worldness_global	Fetal_brain.genes.annot	ENSG00000207333	1.6619	0.048265	RNU6-680P	0.728654
small_worldness_global	Fetal_brain.genes.annot	ENSG00000225509	1.6619	0.048271	AIFM1P1	0.728654
small_worldness_global	Fetal_brain.genes.annot	ENSG00000253475	1.6616	0.048295	AC103769.1	0.728654
small_worldness_global	Fetal_brain.genes.annot	ENSG00000228171	1.6616	0.048296	AC121251.1	0.728654
small_worldness_global	Fetal_brain.genes.annot	ENSG00000102858	1.6616	0.048299	MGRN1	0.728654
small_worldness_global	Fetal_brain.genes.annot	ENSG00000196371	1.6612	0.048333	FUT4	0.728654
small_worldness_global	Fetal_brain.genes.annot	ENSG00000167553	1.6612	0.048341	TUBA1C	0.728654
small_worldness_global	Fetal_brain.genes.annot	ENSG00000231671	1.661	0.048352	LINC01307	0.728654
small_worldness_global	Fetal_brain.genes.annot	ENSG00000179452	1.6608	0.048375	LINC01699	0.728654
small_worldness_global	Fetal_brain.genes.annot	ENSG00000223791	1.6606	0.048392	UBE2E1-AS1	0.728654
small_worldness_global	Fetal_brain.genes.annot	ENSG00000254699	1.6606	0.048399	LINC02695	0.728654
small_worldness_global	Fetal_brain.genes.annot	ENSG00000266643	1.6605	0.048408	MIR3677	0.728654
small_worldness_global	Fetal_brain.genes.annot	ENSG00000254867	1.6602	0.048436	AP006287.1	0.728654
small_worldness_global	Fetal_brain.genes.annot	ENSG00000259876	1.6601	0.048449	AC010333.1	0.728654
small_worldness_global	Fetal_brain.genes.annot	ENSG00000198324	1.66	0.048454	PHETA1	0.728654
small_worldness_global	Fetal_brain.genes.annot	ENSG00000157827	1.66	0.048455	FMNL2	0.728654
small_worldness_global	Fetal_brain.genes.annot	ENSG00000227855	1.66	0.04846	DPY19L2P3	0.728654
small_worldness_global	Fetal_brain.genes.annot	ENSG00000239991	1.6599	0.048469	AC092059.1	0.728654
small_worldness_global	Fetal_brain.genes.annot	ENSG00000226005	1.6595	0.048504	LINC02660	0.728654
small_worldness_global	Fetal_brain.genes.annot	ENSG00000274261	1.6593	0.048525	AL137078.2	0.728654
small_worldness_global	Fetal_brain.genes.annot	ENSG00000275052	1.6592	0.048534	PPP4R3B	0.728654
small_worldness_global	Fetal_brain.genes.annot	ENSG00000143575	1.6591	0.048549	HAX1	0.728654
small_worldness_global	Fetal_brain.genes.annot	ENSG00000228176	1.6588	0.048573	AC092265.1	0.728654
small_worldness_global	Fetal_brain.genes.annot	ENSG00000178404	1.6588	0.048574	CEP295NL	0.728654
small_worldness_global	Fetal_brain.genes.annot	ENSG00000089116	1.6588	0.048579	LHX5	0.728654
small_worldness_global	Fetal_brain.genes.annot	ENSG00000276289	1.6586	0.048594	KCNE1B	0.728654
small_worldness_global	Fetal_brain.genes.annot	ENSG00000144802	1.6585	0.048613	NFKBIZ	0.728654
small_worldness_global	Fetal_brain.genes.annot	ENSG00000228434	1.6584	0.048618	AC004951.1	0.728654
small_worldness_global	Fetal_brain.genes.annot	ENSG00000263220	1.6583	0.048632	AC015727.1	0.728654
small_worldness_global	Fetal_brain.genes.annot	ENSG00000160917	1.6582	0.048642	CPSF4	0.728654
small_worldness_global	Fetal_brain.genes.annot	ENSG00000213513	1.6581	0.048646	IMPDH1P5	0.728654
small_worldness_global	Fetal_brain.genes.annot	ENSG00000255367	1.658	0.04866	AC127526.2	0.728654
small_worldness_global	Fetal_brain.genes.annot	ENSG00000239930	1.658	0.04866	AP001625.3	0.728654
small_worldness_global	Fetal_brain.genes.annot	ENSG00000243220	1.6579	0.048666	AC006159.2	0.728654
small_worldness_global	Fetal_brain.genes.annot	ENSG00000225920	1.6578	0.048682	RIMKLBP2	0.728654
small_worldness_global	Fetal_brain.genes.annot	ENSG00000227354	1.6577	0.048687	RBM26-AS1	0.728654
small_worldness_global	Fetal_brain.genes.annot	ENSG00000228594	1.6575	0.048709	FNDC10	0.728654
small_worldness_global	Fetal_brain.genes.annot	ENSG00000243374	1.6575	0.048711	RN7SL72P	0.728654
small_worldness_global	Fetal_brain.genes.annot	ENSG00000242971	1.6573	0.04873	RN7SL233P	0.728654
small_worldness_global	Fetal_brain.genes.annot	ENSG00000252866	1.6572	0.048736	RNA5SP243	0.728654
small_worldness_global	Fetal_brain.genes.annot	ENSG00000173825	1.6572	0.048742	TIGD3	0.728654
small_worldness_global	Fetal_brain.genes.annot	ENSG00000279164	1.6572	0.048744	AL118508.2	0.728654
small_worldness_global	Fetal_brain.genes.annot	ENSG00000201708	1.657	0.048755	RNA5SP359	0.728654
small_worldness_global	Fetal_brain.genes.annot	ENSG00000256566	1.657	0.048758	AL049650.2	0.728654
small_worldness_global	Fetal_brain.genes.annot	ENSG00000269055	1.6568	0.048782	BNIP3P18	0.728654
small_worldness_global	Fetal_brain.genes.annot	ENSG00000280560	1.6567	0.048787	LINC01374	0.728654
small_worldness_global	Fetal_brain.genes.annot	ENSG00000203784	1.6567	0.048793	LELP1	0.728654
small_worldness_global	Fetal_brain.genes.annot	ENSG00000006432	1.6566	0.048797	MAP3K9	0.728654
small_worldness_global	Fetal_brain.genes.annot	ENSG00000253669	1.6565	0.048813	GASAL1	0.728658
small_worldness_global	Fetal_brain.genes.annot	ENSG00000118271	1.6564	0.048825	TTR	0.728658
small_worldness_r	Fetal_brain.genes.annot	ENSG00000254464	1.8064	0.035428	OR4A3P	0.728702
efficiency_r	Cortical_Neuron.genes.annot	ENSG00000272106	1.6714	0.047319	AL691432.2	0.728732
efficiency_r	Cortical_Neuron.genes.annot	ENSG00000230174	1.6711	0.047351	LINC01149	0.728732
efficiency_r	Cortical_Neuron.genes.annot	ENSG00000237629	1.6711	0.047354	UQCRHP2	0.728732
efficiency_r	Cortical_Neuron.genes.annot	ENSG00000058063	1.671	0.047362	ATP11B	0.728732
efficiency_r	Cortical_Neuron.genes.annot	ENSG00000180626	1.6707	0.047391	ZNF594	0.728732
efficiency_r	Cortical_Neuron.genes.annot	ENSG00000266990	1.6703	0.047433	AC004528.1	0.728732
efficiency_r	Cortical_Neuron.genes.annot	ENSG00000254297	1.6702	0.047441	AC091820.1	0.728732
efficiency_r	Cortical_Neuron.genes.annot	ENSG00000228937	1.6702	0.047442	AC005539.1	0.728732
efficiency_r	Cortical_Neuron.genes.annot	ENSG00000238609	1.6702	0.047444	RNU7-94P	0.728732
efficiency_r	Cortical_Neuron.genes.annot	ENSG00000271390	1.6701	0.047453	AP003973.2	0.728732
efficiency_r	Cortical_Neuron.genes.annot	ENSG00000215262	1.6701	0.047453	KCNU1	0.728732
efficiency_r	Cortical_Neuron.genes.annot	ENSG00000110446	1.67	0.047459	SLC15A3	0.728732
efficiency_r	Cortical_Neuron.genes.annot	ENSG00000277984	1.6699	0.04747	AP001264.1	0.728732
ipsilateral_degree_r	Fetal_brain.genes.annot	ENSG00000226188	1.686	0.0459	HNRNPA1P3	0.728768
ipsilateral_degree_r	Fetal_brain.genes.annot	ENSG00000243517	1.6859	0.045906	AC024940.3	0.728768
ipsilateral_degree_r	Fetal_brain.genes.annot	ENSG00000178358	1.6859	0.045909	OR2D3	0.728768
ipsilateral_degree_r	Fetal_brain.genes.annot	ENSG00000200800	1.6857	0.045923	RNU1-130P	0.728768
ipsilateral_degree_r	Fetal_brain.genes.annot	ENSG00000228156	1.6856	0.045933	AL133343.1	0.728768
clustering_r	Fetal_brain.genes.annot	ENSG00000221019	1.6966	0.044889	AC127526.1	0.728794
clustering_r	Fetal_brain.genes.annot	ENSG00000181929	1.6965	0.044895	PRKAG1	0.728794
clustering_r	Fetal_brain.genes.annot	ENSG00000188032	1.6964	0.044908	C19orf67	0.728794
clustering_r	Cortical_Neuron.genes.annot	ENSG00000165997	1.6506	0.049412	ARL5B	0.72884
clustering_r	Cortical_Neuron.genes.annot	ENSG00000141564	1.6504	0.049434	RPTOR	0.72884
clustering_r	Cortical_Neuron.genes.annot	ENSG00000259658	1.6503	0.049445	AC027559.1	0.72884
clustering_r	Cortical_Neuron.genes.annot	ENSG00000140650	1.6502	0.049455	PMM2	0.72884
clustering_r	Cortical_Neuron.genes.annot	ENSG00000279138	1.6501	0.049457	AP002847.1	0.72884
small_worldness_r	Fetal_brain.genes.annot	ENSG00000249406	1.806	0.035456	AC015909.1	0.728851
small_worldness_r	Fetal_brain.genes.annot	ENSG00000236352	1.8054	0.035506	AC005220.1	0.728851
small_worldness_r	Fetal_brain.genes.annot	ENSG00000119640	1.8053	0.03551	ACYP1	0.728851
small_worldness_r	Fetal_brain.genes.annot	ENSG00000273483	1.8052	0.035521	AL354760.1	0.728851
small_worldness_r	Fetal_brain.genes.annot	ENSG00000260673	1.8052	0.035522	AL034376.2	0.728851
small_worldness_r	Fetal_brain.genes.annot	ENSG00000225225	1.8051	0.035532	ARL2BPP10	0.728851
small_worldness_r	Fetal_brain.genes.annot	ENSG00000255147	1.8049	0.035543	AP003385.4	0.728851
small_worldness_r	Fetal_brain.genes.annot	ENSG00000249405	1.8046	0.035569	AC022441.1	0.728851
small_worldness_r	Fetal_brain.genes.annot	ENSG00000078319	1.8046	0.035569	PMS2P1	0.728851
small_worldness_r	Fetal_brain.genes.annot	ENSG00000253090	1.8045	0.035574	SNORA73	0.728851
small_worldness_r	Adult_brain.genes.annot	ENSG00000220989	1.7511	0.039964	AC063944.1	0.728876
small_worldness_r	Adult_brain.genes.annot	ENSG00000205922	1.7508	0.039988	ONECUT3	0.728876
small_worldness_r	Adult_brain.genes.annot	ENSG00000256897	1.7506	0.04001	AC018410.1	0.728876
small_worldness_r	Adult_brain.genes.annot	ENSG00000272682	1.7506	0.040012	AC004471.2	0.728876
small_worldness_r	Adult_brain.genes.annot	ENSG00000253784	1.7505	0.040019	AC090735.1	0.728876
small_worldness_r	Adult_brain.genes.annot	ENSG00000115598	1.7502	0.040041	IL1RL2	0.728876
small_worldness_r	Adult_brain.genes.annot	ENSG00000225548	1.7501	0.040055	LINC01980	0.728876
small_worldness_r	Adult_brain.genes.annot	ENSG00000283156	1.7493	0.040118	AC068620.3	0.728876
small_worldness_r	Adult_brain.genes.annot	ENSG00000249545	1.749	0.040144	MCTP1-AS1	0.728876
small_worldness_r	Adult_brain.genes.annot	ENSG00000128610	1.7489	0.04015	FEZF1	0.728876
small_worldness_r	Adult_brain.genes.annot	ENSG00000167664	1.7489	0.040158	TMIGD2	0.728876
small_worldness_r	Adult_brain.genes.annot	ENSG00000102878	1.7488	0.04016	HSF4	0.728876
small_worldness_r	Adult_brain.genes.annot	ENSG00000163982	1.7487	0.040169	OTOP1	0.728876
small_worldness_r	Adult_brain.genes.annot	ENSG00000035687	1.7486	0.040182	ADSS2	0.728876
small_worldness_r	Adult_brain.genes.annot	ENSG00000221385	1.7484	0.040202	AL354984.2	0.728876
small_worldness_r	Adult_brain.genes.annot	ENSG00000242611	1.7482	0.040211	AC093627.6	0.728876
small_worldness_r	Adult_brain.genes.annot	ENSG00000112499	1.7482	0.040218	SLC22A2	0.728876
small_worldness_r	Adult_brain.genes.annot	ENSG00000270695	1.7481	0.040222	AL133393.1	0.728876
small_worldness_r	Adult_brain.genes.annot	ENSG00000166226	1.7479	0.040237	CCT2	0.728876
small_worldness_r	Adult_brain.genes.annot	ENSG00000227868	1.7479	0.040241	TEX46	0.728876
small_worldness_r	Adult_brain.genes.annot	ENSG00000175229	1.7479	0.040241	GAL3ST3	0.728876
clustering_r	ENSG.genes.annot	ENSG00000087085	1.7368	0.041209	ACHE	0.728884
small_worldness_r	Adult_brain.genes.annot	ENSG00000226758	1.7476	0.040266	DISC1-IT1	0.728887
small_worldness_r	Adult_brain.genes.annot	ENSG00000257376	1.7473	0.040289	AC079601.3	0.728887
small_worldness_r	Adult_brain.genes.annot	ENSG00000275088	1.747	0.040319	AC026469.1	0.728887
small_worldness_r	Adult_brain.genes.annot	ENSG00000258716	1.7469	0.04033	AL139193.2	0.728887
small_worldness_r	Adult_brain.genes.annot	ENSG00000132749	1.7468	0.040332	TESMIN	0.728887
small_worldness_r	Adult_brain.genes.annot	ENSG00000263176	1.7468	0.040339	AC015909.4	0.728887
small_worldness_r	Adult_brain.genes.annot	ENSG00000270648	1.7466	0.040352	CYP2C61P	0.728887
small_worldness_r	Adult_brain.genes.annot	ENSG00000184678	1.7465	0.040361	H2BC21	0.728887
small_worldness_r	Adult_brain.genes.annot	ENSG00000134504	1.7463	0.040377	KCTD1	0.728887
small_worldness_r	Adult_brain.genes.annot	ENSG00000247081	1.746	0.040403	BAALC-AS1	0.728887
small_worldness_r	Adult_brain.genes.annot	ENSG00000244266	1.746	0.040404	AC090058.1	0.728887
small_worldness_r	Adult_brain.genes.annot	ENSG00000143382	1.7459	0.040411	ADAMTSL4	0.728887
small_worldness_r	Adult_brain.genes.annot	ENSG00000259704	1.7458	0.040422	AC124248.1	0.728887
clustering_r	Cortical_Neuron.genes.annot	ENSG00000258275	1.6499	0.049486	OR7K1P	0.728898
clustering_r	Cortical_Neuron.genes.annot	ENSG00000253779	1.6497	0.049502	IGLVVI-25-1	0.728898
clustering_r	Cortical_Neuron.genes.annot	ENSG00000274414	1.6496	0.049511	AL121772.1	0.728898
clustering_r	Cortical_Neuron.genes.annot	ENSG00000184492	1.6494	0.049528	FOXD4L1	0.728898
clustering_r	Cortical_Neuron.genes.annot	ENSG00000254619	1.6494	0.049536	AC113192.1	0.728898
clustering_r	Cortical_Neuron.genes.annot	ENSG00000251205	1.6491	0.049564	AC016598.2	0.728898
clustering_r	Cortical_Neuron.genes.annot	ENSG00000188542	1.6486	0.049617	DUSP28	0.728898
clustering_r	Cortical_Neuron.genes.annot	ENSG00000155636	1.6484	0.049633	RBM45	0.728898
clustering_r	Cortical_Neuron.genes.annot	ENSG00000243905	1.6483	0.049642	RN7SL679P	0.728898
clustering_r	Cortical_Neuron.genes.annot	ENSG00000165533	1.6483	0.049646	TTC8	0.728898
clustering_r	Cortical_Neuron.genes.annot	ENSG00000252543	1.6482	0.049658	U3	0.728898
clustering_r	Cortical_Neuron.genes.annot	ENSG00000269274	1.6481	0.049662	AC078899.4	0.728898
clustering_r	Cortical_Neuron.genes.annot	ENSG00000196844	1.6481	0.04967	PATE2	0.728898
clustering_r	Cortical_Neuron.genes.annot	ENSG00000173578	1.6481	0.049671	XCR1	0.728898
clustering_r	Cortical_Neuron.genes.annot	ENSG00000257005	1.648	0.049673	AC027667.1	0.728898
clustering_r	Cortical_Neuron.genes.annot	ENSG00000225272	1.6477	0.049711	AL451074.3	0.728898
clustering_r	Cortical_Neuron.genes.annot	ENSG00000253989	1.6476	0.049715	IGHVIII-38-1	0.728898
clustering_r	Cortical_Neuron.genes.annot	ENSG00000251971	1.6475	0.049723	RNU6-1333P	0.728898
clustering_r	Cortical_Neuron.genes.annot	ENSG00000114767	1.6475	0.049724	RRP9	0.728898
clustering_r	Cortical_Neuron.genes.annot	ENSG00000259976	1.647	0.049776	AC093010.3	0.728924
clustering_r	Cortical_Neuron.genes.annot	ENSG00000248577	1.6469	0.049792	AC091435.1	0.728924
clustering_r	Cortical_Neuron.genes.annot	ENSG00000207167	1.6468	0.0498	RNU6-1340P	0.728924
clustering_r	Cortical_Neuron.genes.annot	ENSG00000230757	1.6467	0.049812	NFU1P1	0.728924
clustering_r	Cortical_Neuron.genes.annot	ENSG00000160221	1.6466	0.049816	GATD3A	0.728924
clustering_r	Cortical_Neuron.genes.annot	ENSG00000272967	1.6465	0.049829	AC073352.2	0.728924
clustering_r	Cortical_Neuron.genes.annot	ENSG00000160870	1.6465	0.04983	CYP3A7	0.728924
clustering_r	Cortical_Neuron.genes.annot	ENSG00000275475	1.6463	0.049851	IGHV3-54	0.728924
clustering_r	Cortical_Neuron.genes.annot	ENSG00000258566	1.6461	0.049876	AC007376.1	0.728924
clustering_r	Cortical_Neuron.genes.annot	ENSG00000214376	1.6459	0.049888	VSTM5	0.728924
clustering_r	Cortical_Neuron.genes.annot	ENSG00000067182	1.6459	0.049892	TNFRSF1A	0.728924
clustering_r	Cortical_Neuron.genes.annot	ENSG00000225727	1.6459	0.049892	AL139184.1	0.728924
small_worldness_r	Adult_brain.genes.annot	ENSG00000102471	1.7456	0.040439	NDFIP2	0.728943
efficiency_r	Fetal_brain.genes.annot	ENSG00000234060	1.6475	0.049725	EDDM3CP	0.728962
efficiency_r	Fetal_brain.genes.annot	ENSG00000128805	1.6473	0.049748	ARHGAP22	0.728962
efficiency_r	Fetal_brain.genes.annot	ENSG00000261638	1.6473	0.049749	AC092378.1	0.728962
efficiency_r	Fetal_brain.genes.annot	ENSG00000160767	1.6471	0.049773	FAM189B	0.728962
efficiency_r	Fetal_brain.genes.annot	ENSG00000054118	1.647	0.049777	THRAP3	0.728962
efficiency_r	Fetal_brain.genes.annot	ENSG00000237827	1.6469	0.049789	RPS15AP29	0.728962
small_worldness_r	Adult_brain.genes.annot	ENSG00000265379	1.7454	0.040454	AC008752.2	0.728963
small_worldness_global	Fetal_brain.genes.annot	ENSG00000227004	1.6559	0.048866	AC108032.1	0.728963
small_worldness_global	Fetal_brain.genes.annot	ENSG00000254925	1.6558	0.048881	OR4C9P	0.728963
small_worldness_global	Fetal_brain.genes.annot	ENSG00000272316	1.6557	0.048888	AL021368.2	0.728963
small_worldness_global	Fetal_brain.genes.annot	ENSG00000169826	1.6556	0.048901	CSGALNACT2	0.728963
efficiency_r	Cortical_Neuron.genes.annot	ENSG00000243753	1.6696	0.0475	HLA-L	0.72898
small_worldness_r	Adult_brain.genes.annot	ENSG00000252351	1.7453	0.040469	RNU6ATAC12P	0.728983
efficiency_r	Cortical_Neuron.genes.annot	ENSG00000049541	1.6694	0.047519	RFC2	0.729009
efficiency_r	Cortical_Neuron.genes.annot	ENSG00000164283	1.6691	0.047545	ESM1	0.729009
efficiency_r	Cortical_Neuron.genes.annot	ENSG00000232465	1.669	0.047562	AL049765.1	0.729009
efficiency_r	Cortical_Neuron.genes.annot	ENSG00000159086	1.6689	0.047568	PAXBP1	0.729009
efficiency_r	Cortical_Neuron.genes.annot	ENSG00000232777	1.6687	0.047584	MRPL51P2	0.729009
efficiency_r	Cortical_Neuron.genes.annot	ENSG00000259119	1.6687	0.047585	AL132796.2	0.729009
ipsilateral_degree_r	Fetal_brain.genes.annot	ENSG00000277866	1.6851	0.045986	AC022106.2	0.729044
ipsilateral_degree_r	Fetal_brain.genes.annot	ENSG00000272831	1.6851	0.045987	AC027644.3	0.729044
ipsilateral_degree_r	Fetal_brain.genes.annot	ENSG00000197857	1.685	0.045992	ZNF44	0.729044
efficiency_r	Fetal_brain.genes.annot	ENSG00000228801	1.6467	0.049809	AC064807.1	0.729052
small_worldness_r	Fetal_brain.genes.annot	ENSG00000152558	1.8042	0.0356	TMEM123	0.729099
small_worldness_r	Fetal_brain.genes.annot	ENSG00000188996	1.804	0.035615	HUS1B	0.729122
efficiency_r	Fetal_brain.genes.annot	ENSG00000277984	1.646	0.049885	AP001264.1	0.729208
efficiency_r	Fetal_brain.genes.annot	ENSG00000184209	1.6456	0.04992	SNRNP35	0.729208
efficiency_r	Fetal_brain.genes.annot	ENSG00000252125	1.6453	0.049952	RNU6-1299P	0.729208
efficiency_r	Fetal_brain.genes.annot	ENSG00000267467	1.6452	0.049964	APOC4	0.729208
efficiency_r	Fetal_brain.genes.annot	ENSG00000255517	1.6451	0.049974	AP002748.4	0.729208
efficiency_r	Fetal_brain.genes.annot	ENSG00000129250	1.645	0.049983	KIF1C	0.729208
efficiency_r	Fetal_brain.genes.annot	ENSG00000216853	1.6449	0.049994	MTCYBP36	0.729208
small_worldness_r	ENSG.genes.annot	ENSG00000062038	1.7804	0.037503	CDH3	0.729225
small_worldness_r	ENSG.genes.annot	ENSG00000139714	1.7797	0.037564	MORN3	0.729225
small_worldness_r	ENSG.genes.annot	ENSG00000187535	1.7793	0.037592	IFT140	0.729225
small_worldness_r	ENSG.genes.annot	ENSG00000120798	1.7789	0.037627	NR2C1	0.729225
small_worldness_r	ENSG.genes.annot	ENSG00000228189	1.7789	0.037629	LINC02843	0.729225
efficiency_r	Cortical_Neuron.genes.annot	ENSG00000249885	1.6684	0.047614	ARHGEF38-IT1	0.729241
clustering_r	Fetal_brain.genes.annot	ENSG00000283422	1.6959	0.044954	LINC02452	0.729315
small_worldness_r	Fetal_brain.genes.annot	ENSG00000283201	1.8036	0.035645	AC092329.3	0.729332
small_worldness_r	Fetal_brain.genes.annot	ENSG00000149633	1.8035	0.035653	KIAA1755	0.729332
ipsilateral_degree_r	Fetal_brain.genes.annot	ENSG00000178802	1.6845	0.046042	MPI	0.729382
ipsilateral_degree_r	Fetal_brain.genes.annot	ENSG00000244571	1.6844	0.046053	RPS6P4	0.729382
ipsilateral_degree_r	Fetal_brain.genes.annot	ENSG00000184347	1.6844	0.046055	SLIT3	0.729382
ipsilateral_degree_r	Fetal_brain.genes.annot	ENSG00000243374	1.684	0.046093	RN7SL72P	0.729391
ipsilateral_degree_r	Fetal_brain.genes.annot	ENSG00000260524	1.6839	0.046102	CYP3A52P	0.729391
ipsilateral_degree_r	Fetal_brain.genes.annot	ENSG00000261596	1.683	0.046184	AC005632.3	0.729391
ipsilateral_degree_r	Fetal_brain.genes.annot	ENSG00000179262	1.683	0.046186	RAD23A	0.729391
ipsilateral_degree_r	Fetal_brain.genes.annot	ENSG00000253825	1.683	0.04619	AC097173.3	0.729391
ipsilateral_degree_r	Fetal_brain.genes.annot	ENSG00000185404	1.6828	0.046206	SP140L	0.729391
ipsilateral_degree_r	Fetal_brain.genes.annot	ENSG00000225963	1.6828	0.046209	AC009950.1	0.729391
ipsilateral_degree_r	Fetal_brain.genes.annot	ENSG00000135477	1.6828	0.046209	KRT87P	0.729391
ipsilateral_degree_r	Fetal_brain.genes.annot	ENSG00000244476	1.6826	0.046223	ERVFRD-1	0.729391
ipsilateral_degree_r	Fetal_brain.genes.annot	ENSG00000271259	1.6825	0.046234	AC010201.1	0.729391
ipsilateral_degree_r	Fetal_brain.genes.annot	ENSG00000275834	1.6825	0.046239	AC084368.1	0.729391
ipsilateral_degree_r	Fetal_brain.genes.annot	ENSG00000119689	1.6822	0.046267	DLST	0.729391
ipsilateral_degree_r	Fetal_brain.genes.annot	ENSG00000226002	1.6821	0.04627	GTF2IP14	0.729391
ipsilateral_degree_r	Fetal_brain.genes.annot	ENSG00000212215	1.6821	0.046271	RNU6-913P	0.729391
ipsilateral_degree_r	Fetal_brain.genes.annot	ENSG00000229785	1.682	0.046288	SLC25A38P1	0.729391
ipsilateral_degree_r	Fetal_brain.genes.annot	ENSG00000171223	1.6817	0.04631	JUNB	0.729391
ipsilateral_degree_r	Fetal_brain.genes.annot	ENSG00000137976	1.6817	0.04631	DNASE2B	0.729391
ipsilateral_degree_r	Fetal_brain.genes.annot	ENSG00000253674	1.6816	0.046319	IGHVII-78-1	0.729391
ipsilateral_degree_r	Fetal_brain.genes.annot	ENSG00000251377	1.6816	0.046325	AC079340.2	0.729391
ipsilateral_degree_r	Fetal_brain.genes.annot	ENSG00000152348	1.6813	0.046349	ATG10	0.729391
ipsilateral_degree_r	Fetal_brain.genes.annot	ENSG00000213607	1.6813	0.046356	OR4A45P	0.729391
ipsilateral_degree_r	Fetal_brain.genes.annot	ENSG00000278926	1.6812	0.046361	AC092134.2	0.729391
small_worldness_global	Fetal_brain.genes.annot	ENSG00000230154	1.6552	0.048944	AC018463.1	0.729398
efficiency_r	Cortical_Neuron.genes.annot	ENSG00000176973	1.6681	0.047648	FAM89B	0.729406
efficiency_r	Cortical_Neuron.genes.annot	ENSG00000231954	1.668	0.047656	MTND2P22	0.729406
efficiency_r	Cortical_Neuron.genes.annot	ENSG00000249360	1.6679	0.047669	AC034232.1	0.729406
efficiency_r	Cortical_Neuron.genes.annot	ENSG00000224918	1.6674	0.047716	AC066595.1	0.729406
efficiency_r	Cortical_Neuron.genes.annot	ENSG00000238901	1.6672	0.047736	snoU13	0.729406
efficiency_r	Cortical_Neuron.genes.annot	ENSG00000123545	1.6667	0.047784	NDUFAF4	0.729406
efficiency_r	Cortical_Neuron.genes.annot	ENSG00000162616	1.6664	0.047819	DNAJB4	0.729406
efficiency_r	Cortical_Neuron.genes.annot	ENSG00000090339	1.6662	0.047841	ICAM1	0.729406
efficiency_r	Cortical_Neuron.genes.annot	ENSG00000146469	1.6662	0.047841	VIP	0.729406
efficiency_r	Cortical_Neuron.genes.annot	ENSG00000243433	1.6661	0.047848	AC010973.1	0.729406
efficiency_r	Cortical_Neuron.genes.annot	ENSG00000180398	1.666	0.047852	MCFD2	0.729406
efficiency_r	Cortical_Neuron.genes.annot	ENSG00000110844	1.666	0.047854	PRPF40B	0.729406
efficiency_r	Cortical_Neuron.genes.annot	ENSG00000266820	1.6659	0.047863	KPNA2P3	0.729406
efficiency_r	Cortical_Neuron.genes.annot	ENSG00000252383	1.6657	0.047891	RNU6-314P	0.729406
efficiency_r	Cortical_Neuron.genes.annot	ENSG00000223705	1.6656	0.047892	NSUN5P1	0.729406
efficiency_r	Cortical_Neuron.genes.annot	ENSG00000180592	1.6652	0.047941	SKIDA1	0.729406
efficiency_r	Cortical_Neuron.genes.annot	ENSG00000260759	1.6649	0.047967	AP001120.1	0.729406
efficiency_r	Cortical_Neuron.genes.annot	ENSG00000222932	1.6647	0.047987	RNU6-172P	0.729406
efficiency_r	Cortical_Neuron.genes.annot	ENSG00000243220	1.6646	0.048001	AC006159.2	0.729406
efficiency_r	Cortical_Neuron.genes.annot	ENSG00000239257	1.6645	0.048006	RPL23AP1	0.729406
efficiency_r	Cortical_Neuron.genes.annot	ENSG00000133195	1.6644	0.04802	SLC39A11	0.729406
efficiency_r	Cortical_Neuron.genes.annot	ENSG00000250799	1.6643	0.048028	PRODH2	0.729406
efficiency_r	Cortical_Neuron.genes.annot	ENSG00000203811	1.6642	0.048035	H3C14	0.729406
efficiency_r	Cortical_Neuron.genes.annot	ENSG00000201634	1.664	0.048054	SNORD115-48	0.729406
efficiency_r	Cortical_Neuron.genes.annot	ENSG00000222659	1.6639	0.048066	RNU2-8P	0.729406
efficiency_r	Cortical_Neuron.genes.annot	ENSG00000226321	1.6638	0.048078	CROCC2	0.729406
efficiency_r	Cortical_Neuron.genes.annot	ENSG00000253456	1.6638	0.048081	AC136424.1	0.729406
efficiency_r	Cortical_Neuron.genes.annot	ENSG00000255151	1.6637	0.048088	GLYATL1B	0.729406
efficiency_r	Cortical_Neuron.genes.annot	ENSG00000133103	1.6636	0.048094	COG6	0.729406
efficiency_r	Cortical_Neuron.genes.annot	ENSG00000185294	1.6635	0.048103	SPPL2C	0.729406
efficiency_r	Cortical_Neuron.genes.annot	ENSG00000266677	1.6633	0.048127	AC087164.1	0.729406
efficiency_r	Cortical_Neuron.genes.annot	ENSG00000273047	1.6632	0.048132	AL121845.2	0.729406
efficiency_r	Cortical_Neuron.genes.annot	ENSG00000249635	1.663	0.048159	AC109361.1	0.729406
efficiency_r	Cortical_Neuron.genes.annot	ENSG00000234862	1.6625	0.048203	AL035258.1	0.729406
efficiency_r	Cortical_Neuron.genes.annot	ENSG00000263477	1.6624	0.048214	AC104982.2	0.729406
efficiency_r	Cortical_Neuron.genes.annot	ENSG00000126368	1.6622	0.048237	NR1D1	0.729406
efficiency_r	Cortical_Neuron.genes.annot	ENSG00000155087	1.662	0.04826	ODF1	0.729406
efficiency_r	Cortical_Neuron.genes.annot	ENSG00000108423	1.6619	0.048262	TUBD1	0.729406
efficiency_r	Cortical_Neuron.genes.annot	ENSG00000246363	1.6619	0.048264	LINC02458	0.729406
efficiency_r	Cortical_Neuron.genes.annot	ENSG00000259123	1.6619	0.04827	AC103996.3	0.729406
efficiency_r	Cortical_Neuron.genes.annot	ENSG00000205810	1.6616	0.048295	KLRC3	0.729406
efficiency_r	Cortical_Neuron.genes.annot	ENSG00000060138	1.6616	0.048299	YBX3	0.729406
efficiency_r	Cortical_Neuron.genes.annot	ENSG00000241542	1.6616	0.0483	RN7SL369P	0.729406
efficiency_r	Cortical_Neuron.genes.annot	ENSG00000229855	1.6615	0.048311	AC008568.1	0.729406
efficiency_r	Cortical_Neuron.genes.annot	ENSG00000077152	1.6612	0.048335	UBE2T	0.729406
efficiency_r	Cortical_Neuron.genes.annot	ENSG00000109452	1.6612	0.048341	INPP4B	0.729406
efficiency_r	Cortical_Neuron.genes.annot	ENSG00000255328	1.6611	0.048344	AC136475.5	0.729406
efficiency_r	Cortical_Neuron.genes.annot	ENSG00000225280	1.661	0.048356	AL158013.1	0.729406
efficiency_r	Cortical_Neuron.genes.annot	ENSG00000255312	1.661	0.048357	OR4C7P	0.729406
efficiency_r	Cortical_Neuron.genes.annot	ENSG00000279057	1.6608	0.048375	AC141586.4	0.729406
efficiency_r	Cortical_Neuron.genes.annot	ENSG00000230715	1.6607	0.048385	AC018638.2	0.729406
efficiency_r	Cortical_Neuron.genes.annot	ENSG00000235118	1.6606	0.048395	FAM237A	0.729406
efficiency_r	Cortical_Neuron.genes.annot	ENSG00000225603	1.6606	0.048395	AC244394.1	0.729406
efficiency_r	Cortical_Neuron.genes.annot	ENSG00000237469	1.6606	0.048395	TUBB8P10	0.729406
efficiency_r	Cortical_Neuron.genes.annot	ENSG00000267764	1.6605	0.048409	AC093567.1	0.729406
efficiency_r	Cortical_Neuron.genes.annot	ENSG00000180855	1.6604	0.048421	ZNF443	0.729406
efficiency_r	Cortical_Neuron.genes.annot	ENSG00000115145	1.6603	0.048432	STAM2	0.729406
efficiency_r	Cortical_Neuron.genes.annot	ENSG00000232717	1.6599	0.048472	TRIM51JP	0.729406
efficiency_r	Cortical_Neuron.genes.annot	ENSG00000252328	1.6598	0.048476	Vault	0.729406
efficiency_r	Cortical_Neuron.genes.annot	ENSG00000231357	1.6595	0.048509	AC006028.1	0.729406
efficiency_r	Cortical_Neuron.genes.annot	ENSG00000155265	1.6595	0.048509	GOLGA7B	0.729406
efficiency_r	Cortical_Neuron.genes.annot	ENSG00000238658	1.6595	0.048511	RNU6-625P	0.729406
efficiency_r	Cortical_Neuron.genes.annot	ENSG00000253581	1.6595	0.048512	AC105031.1	0.729406
efficiency_r	Cortical_Neuron.genes.annot	ENSG00000124772	1.6594	0.048516	CPNE5	0.729406
efficiency_r	Cortical_Neuron.genes.annot	ENSG00000228499	1.6592	0.048538	TMSB10P1	0.729406
efficiency_r	Cortical_Neuron.genes.annot	ENSG00000118690	1.659	0.048557	ARMC2	0.729406
efficiency_r	Cortical_Neuron.genes.annot	ENSG00000241954	1.659	0.048562	AL021937.4	0.729406
efficiency_r	Cortical_Neuron.genes.annot	ENSG00000254601	1.6589	0.048567	CYCSP26	0.729406
clustering_r	Cortical_Neuron.genes.annot	ENSG00000117335	1.6454	0.04994	CD46	0.729423
small_worldness_r	Adult_brain.genes.annot	ENSG00000225087	1.7447	0.04052	AL583808.1	0.729478
small_worldness_r	Adult_brain.genes.annot	ENSG00000239527	1.7445	0.040535	RPS23P7	0.729478
small_worldness_r	Adult_brain.genes.annot	ENSG00000255808	1.7444	0.040547	AP003065.2	0.729478
small_worldness_r	Adult_brain.genes.annot	ENSG00000124107	1.7443	0.040552	SLPI	0.729478
clustering_r	ENSG.genes.annot	ENSG00000130427	1.736	0.041284	EPO	0.729487
small_worldness_r	Adult_brain.genes.annot	ENSG00000248733	1.7439	0.040591	AC008852.1	0.72956
small_worldness_r	Adult_brain.genes.annot	ENSG00000255526	1.7432	0.040649	NEDD8-MDP1	0.72956
small_worldness_r	Adult_brain.genes.annot	ENSG00000103227	1.7432	0.040651	LMF1	0.72956
small_worldness_r	Adult_brain.genes.annot	ENSG00000280333	1.7431	0.040655	AC090617.9	0.72956
small_worldness_r	Adult_brain.genes.annot	ENSG00000257294	1.743	0.040664	AC080011.1	0.72956
small_worldness_r	Adult_brain.genes.annot	ENSG00000264529	1.7429	0.040677	AC006270.2	0.72956
small_worldness_r	Adult_brain.genes.annot	ENSG00000184492	1.7427	0.040696	FOXD4L1	0.72956
small_worldness_r	Adult_brain.genes.annot	ENSG00000251080	1.7426	0.040699	AC024132.3	0.72956
small_worldness_r	Adult_brain.genes.annot	ENSG00000095713	1.7425	0.040707	CRTAC1	0.72956
small_worldness_r	Adult_brain.genes.annot	ENSG00000279598	1.7423	0.040726	AC009948.4	0.72956
small_worldness_r	Adult_brain.genes.annot	ENSG00000232084	1.7422	0.040732	LINC01104	0.72956
small_worldness_r	Adult_brain.genes.annot	ENSG00000113716	1.7421	0.040744	HMGXB3	0.72956
small_worldness_r	Adult_brain.genes.annot	ENSG00000184575	1.7421	0.040746	XPOT	0.72956
small_worldness_r	Adult_brain.genes.annot	ENSG00000143740	1.742	0.040751	SNAP47	0.72956
small_worldness_r	Adult_brain.genes.annot	ENSG00000223867	1.7418	0.040768	AC098592.1	0.729615
efficiency_r	ENSG.genes.annot	ENSG00000131187	1.6695	0.047512	F12	0.729622
ipsilateral_degree_r	Fetal_brain.genes.annot	ENSG00000252582	1.6808	0.046404	SNORA31	0.729646
ipsilateral_degree_r	Fetal_brain.genes.annot	ENSG00000223255	1.6808	0.046405	RN7SKP274	0.729646
efficiency_r	Cortical_Neuron.genes.annot	ENSG00000280069	1.6584	0.048616	AC127024.8	0.729648
efficiency_r	Cortical_Neuron.genes.annot	ENSG00000257241	1.6584	0.048619	AC078922.1	0.729648
efficiency_r	Cortical_Neuron.genes.annot	ENSG00000280204	1.6581	0.048649	OR1S1	0.729648
efficiency_r	Cortical_Neuron.genes.annot	ENSG00000064726	1.6581	0.048653	BTBD1	0.729648
efficiency_r	Cortical_Neuron.genes.annot	ENSG00000259379	1.6579	0.048674	MTND5P32	0.729648
efficiency_r	Cortical_Neuron.genes.annot	ENSG00000131634	1.6577	0.048688	TMEM204	0.729648
efficiency_r	Cortical_Neuron.genes.annot	ENSG00000238840	1.6576	0.048698	U8	0.729648
efficiency_r	Cortical_Neuron.genes.annot	ENSG00000224353	1.6574	0.048721	ACE3P	0.729648
efficiency_r	Cortical_Neuron.genes.annot	ENSG00000207336	1.6574	0.048721	RNU6-658P	0.729648
efficiency_r	Cortical_Neuron.genes.annot	ENSG00000179178	1.6573	0.048729	TMEM125	0.729648
efficiency_r	Cortical_Neuron.genes.annot	ENSG00000101189	1.6571	0.048751	MRGBP	0.729648
efficiency_r	Cortical_Neuron.genes.annot	ENSG00000238966	1.6571	0.048754	SNORD112	0.729648
efficiency_r	Cortical_Neuron.genes.annot	ENSG00000264278	1.6568	0.048775	ZNF236-DT	0.729648
efficiency_r	Cortical_Neuron.genes.annot	ENSG00000212122	1.6567	0.048789	TSSK1B	0.729648
efficiency_r	Cortical_Neuron.genes.annot	ENSG00000249186	1.6561	0.048848	AC140125.3	0.729648
efficiency_r	Cortical_Neuron.genes.annot	ENSG00000198580	1.6561	0.048848	AC073343.1	0.729648
efficiency_r	Cortical_Neuron.genes.annot	ENSG00000124749	1.6561	0.048854	COL21A1	0.729648
efficiency_r	Cortical_Neuron.genes.annot	ENSG00000249099	1.6558	0.048884	AC025475.1	0.729648
efficiency_r	Cortical_Neuron.genes.annot	ENSG00000271543	1.6557	0.048891	AC021443.3	0.729648
efficiency_r	Cortical_Neuron.genes.annot	ENSG00000166398	1.6556	0.048897	KIAA0355	0.729648
efficiency_r	Cortical_Neuron.genes.annot	ENSG00000232380	1.6556	0.0489	ZDHHC20P4	0.729648
efficiency_r	Cortical_Neuron.genes.annot	ENSG00000196735	1.6555	0.048911	HLA-DQA1	0.729648
efficiency_r	Cortical_Neuron.genes.annot	ENSG00000188439	1.6555	0.048912	OR4P1P	0.729648
efficiency_r	Cortical_Neuron.genes.annot	ENSG00000160310	1.6551	0.048956	PRMT2	0.729648
efficiency_r	Cortical_Neuron.genes.annot	ENSG00000276603	1.6548	0.048979	AL109614.1	0.729648
efficiency_r	Cortical_Neuron.genes.annot	ENSG00000249988	1.6547	0.048989	AC092546.1	0.729648
efficiency_r	Cortical_Neuron.genes.annot	ENSG00000101265	1.6545	0.049009	RASSF2	0.729648
efficiency_r	Cortical_Neuron.genes.annot	ENSG00000196329	1.6543	0.04903	GIMAP5	0.729648
efficiency_r	Cortical_Neuron.genes.annot	ENSG00000120278	1.6542	0.049045	PLEKHG1	0.729648
efficiency_r	Cortical_Neuron.genes.annot	ENSG00000198128	1.6541	0.049055	OR2L3	0.729648
efficiency_r	Cortical_Neuron.genes.annot	ENSG00000143390	1.654	0.04906	RFX5	0.729648
efficiency_r	Cortical_Neuron.genes.annot	ENSG00000085563	1.6539	0.04907	ABCB1	0.729648
efficiency_r	Cortical_Neuron.genes.annot	ENSG00000168907	1.6539	0.049071	PLA2G4F	0.729648
efficiency_r	Cortical_Neuron.genes.annot	ENSG00000228171	1.6539	0.049074	AC121251.1	0.729648
efficiency_r	Cortical_Neuron.genes.annot	ENSG00000243150	1.6538	0.04908	AC106707.1	0.729648
efficiency_r	Cortical_Neuron.genes.annot	ENSG00000165863	1.6537	0.04909	C10orf82	0.729648
efficiency_r	Cortical_Neuron.genes.annot	ENSG00000250988	1.6537	0.049096	SNHG21	0.729648
small_worldness_r	Cortical_Neuron.genes.annot	ENSG00000201780	1.7342	0.041442	RNU6-275P	0.729697
small_worldness_r	Cortical_Neuron.genes.annot	ENSG00000189050	1.734	0.041457	RNFT1	0.729697
small_worldness_r	Cortical_Neuron.genes.annot	ENSG00000110844	1.7337	0.041485	PRPF40B	0.729697
small_worldness_r	Cortical_Neuron.genes.annot	ENSG00000230427	1.7337	0.041488	ALG14-AS1	0.729697
small_worldness_r	Cortical_Neuron.genes.annot	ENSG00000248698	1.7329	0.041557	LINC01085	0.729697
small_worldness_r	Cortical_Neuron.genes.annot	ENSG00000125257	1.7329	0.041558	ABCC4	0.729697
small_worldness_r	Cortical_Neuron.genes.annot	ENSG00000069248	1.7328	0.041566	NUP133	0.729697
small_worldness_r	Cortical_Neuron.genes.annot	ENSG00000273402	1.7324	0.041602	AC004908.3	0.729697
small_worldness_r	Cortical_Neuron.genes.annot	ENSG00000222500	1.7321	0.041628	RNA5SP475	0.729697
small_worldness_r	Cortical_Neuron.genes.annot	ENSG00000139746	1.7319	0.041649	RBM26	0.729697
small_worldness_r	Cortical_Neuron.genes.annot	ENSG00000075303	1.7318	0.041652	SLC25A40	0.729697
small_worldness_r	Cortical_Neuron.genes.annot	ENSG00000228434	1.7318	0.041656	AC004951.1	0.729697
small_worldness_r	Cortical_Neuron.genes.annot	ENSG00000204420	1.7316	0.041669	MPIG6B	0.729697
small_worldness_r	Cortical_Neuron.genes.annot	ENSG00000203812	1.7316	0.041671	HIST2H2AA4	0.729697
small_worldness_r	Cortical_Neuron.genes.annot	ENSG00000272196	1.7316	0.041671	H2AC19	0.729697
small_worldness_r	Cortical_Neuron.genes.annot	ENSG00000211899	1.7316	0.041676	IGHM	0.729697
small_worldness_r	Cortical_Neuron.genes.annot	ENSG00000241550	1.7314	0.041687	RN7SL41P	0.729697
small_worldness_r	Cortical_Neuron.genes.annot	ENSG00000234750	1.7314	0.041692	AC012618.2	0.729697
small_worldness_r	Cortical_Neuron.genes.annot	ENSG00000238906	1.7314	0.041693	snoU13	0.729697
small_worldness_r	Cortical_Neuron.genes.annot	ENSG00000202059	1.7313	0.041697	SNORA1	0.729697
small_worldness_r	Fetal_brain.genes.annot	ENSG00000261281	1.8031	0.035689	AC009712.1	0.729704
small_worldness_r	Fetal_brain.genes.annot	ENSG00000164484	1.8029	0.035699	TMEM200A	0.729704
efficiency_r	ENSG.genes.annot	ENSG00000148482	1.6686	0.047601	SLC39A12	0.729747
efficiency_r	ENSG.genes.annot	ENSG00000166987	1.6686	0.047602	MBD6	0.729747
small_worldness_r	Adult_brain.genes.annot	ENSG00000152475	1.7416	0.040792	ZNF837	0.729796
small_worldness_global	Fetal_brain.genes.annot	ENSG00000271173	1.6546	0.049006	AL355989.1	0.729796
small_worldness_global	Fetal_brain.genes.annot	ENSG00000254090	1.6545	0.04901	MTND2P32	0.729796
small_worldness_global	Fetal_brain.genes.annot	ENSG00000258794	1.6544	0.049019	DUX4L27	0.729796
small_worldness_global	Fetal_brain.genes.annot	ENSG00000258996	1.6543	0.049033	PPIAP5	0.729796
small_worldness_global	Fetal_brain.genes.annot	ENSG00000157152	1.6542	0.049044	SYN2	0.729796
small_worldness_global	Fetal_brain.genes.annot	ENSG00000164587	1.654	0.049063	RPS14	0.729796
small_worldness_global	Fetal_brain.genes.annot	ENSG00000159199	1.654	0.049068	ATP5MC1	0.729796
ipsilateral_degree_r	Fetal_brain.genes.annot	ENSG00000058063	1.6805	0.04643	ATP11B	0.729821
small_worldness_r	Fetal_brain.genes.annot	ENSG00000172594	1.8024	0.035739	SMPDL3A	0.72986
small_worldness_r	Fetal_brain.genes.annot	ENSG00000267649	1.8022	0.035757	AC010327.5	0.72986
small_worldness_r	Fetal_brain.genes.annot	ENSG00000163492	1.8021	0.035763	CCDC141	0.72986
small_worldness_r	Fetal_brain.genes.annot	ENSG00000239671	1.8021	0.035767	AC100793.1	0.72986
small_worldness_r	Fetal_brain.genes.annot	ENSG00000188451	1.8018	0.035787	SRP72P2	0.72986
small_worldness_r	Fetal_brain.genes.annot	ENSG00000265491	1.8018	0.03579	RNF115	0.72986
small_worldness_r	Midbrain_DA.genes.annot	ENSG00000229891	1.6635	0.048109	LINC01315	0.729896
small_worldness_r	Midbrain_DA.genes.annot	ENSG00000263860	1.6633	0.048126	AC011840.3	0.729896
small_worldness_r	Midbrain_DA.genes.annot	ENSG00000263503	1.6632	0.048132	MAPK8IP1P2	0.729896
efficiency_r	Cortical_Neuron.genes.annot	ENSG00000172586	1.6533	0.049134	CHCHD1	0.729956
efficiency_r	Cortical_Neuron.genes.annot	ENSG00000221926	1.6529	0.04918	TRIM16	0.729956
efficiency_r	Cortical_Neuron.genes.annot	ENSG00000211611	1.6528	0.049183	IGKV6-21	0.729956
efficiency_r	Cortical_Neuron.genes.annot	ENSG00000248417	1.6528	0.049189	AC097535.1	0.729956
efficiency_r	Cortical_Neuron.genes.annot	ENSG00000162188	1.6527	0.049192	GNG3	0.729956
efficiency_r	Cortical_Neuron.genes.annot	ENSG00000087303	1.6525	0.049214	NID2	0.729956
efficiency_r	Cortical_Neuron.genes.annot	ENSG00000135517	1.6524	0.049226	MIP	0.729956
efficiency_r	Cortical_Neuron.genes.annot	ENSG00000174989	1.6524	0.049231	FBXW8	0.729956
efficiency_r	Cortical_Neuron.genes.annot	ENSG00000254644	1.6521	0.049254	AC007751.1	0.729956
efficiency_r	Cortical_Neuron.genes.annot	ENSG00000252228	1.652	0.049264	SNORA48	0.729956
efficiency_r	Cortical_Neuron.genes.annot	ENSG00000224783	1.6517	0.049296	MIPEPP2	0.729956
efficiency_r	Cortical_Neuron.genes.annot	ENSG00000231900	1.6517	0.049297	GOT2P1	0.729956
efficiency_r	Cortical_Neuron.genes.annot	ENSG00000223985	1.6517	0.049297	LINC01874	0.729956
efficiency_r	Cortical_Neuron.genes.annot	ENSG00000273973	1.6516	0.049312	AC025162.2	0.729973
small_worldness_r	Cortical_Neuron.genes.annot	ENSG00000254497	1.731	0.041728	AC103681.1	0.729997
small_worldness_r	Midbrain_DA.genes.annot	ENSG00000268166	1.6627	0.048185	CTC-471F3.6	0.729999
small_worldness_r	Midbrain_DA.genes.annot	ENSG00000163596	1.6627	0.048191	ICA1L	0.729999
small_worldness_r	Midbrain_DA.genes.annot	ENSG00000200738	1.6625	0.048204	RNA5SP472	0.729999
small_worldness_r	Midbrain_DA.genes.annot	ENSG00000256538	1.6625	0.048206	AC046130.3	0.729999
small_worldness_r	Midbrain_DA.genes.annot	ENSG00000219280	1.6625	0.048208	VN1R8P	0.729999
small_worldness_r	Cortical_Neuron.genes.annot	ENSG00000254753	1.7307	0.041749	AC022690.2	0.730036
small_worldness_r	Cortical_Neuron.genes.annot	ENSG00000267788	1.7305	0.041773	AC015936.2	0.730036
small_worldness_r	Cortical_Neuron.genes.annot	ENSG00000088812	1.7304	0.041775	ATRN	0.730036
small_worldness_r	Cortical_Neuron.genes.annot	ENSG00000251205	1.7302	0.041797	AC016598.2	0.730036
small_worldness_r	Cortical_Neuron.genes.annot	ENSG00000171121	1.7298	0.041833	KCNMB3	0.730036
small_worldness_r	Cortical_Neuron.genes.annot	ENSG00000185056	1.7297	0.041843	C5orf47	0.730036
small_worldness_r	Cortical_Neuron.genes.annot	ENSG00000223617	1.7297	0.041845	LINC00370	0.730036
small_worldness_r	Cortical_Neuron.genes.annot	ENSG00000207702	1.7297	0.041845	MIR211	0.730036
small_worldness_r	Cortical_Neuron.genes.annot	ENSG00000224606	1.7296	0.041855	TGFA-IT1	0.730036
small_worldness_r	Midbrain_DA.genes.annot	ENSG00000005812	1.6622	0.048237	FBXL3	0.730036
small_worldness_r	Midbrain_DA.genes.annot	ENSG00000242318	1.6619	0.048268	AC058823.1	0.730036
small_worldness_r	Midbrain_DA.genes.annot	ENSG00000253849	1.6619	0.048269	AC090539.1	0.730036
small_worldness_r	Midbrain_DA.genes.annot	ENSG00000133030	1.6619	0.048271	MPRIP	0.730036
small_worldness_r	Midbrain_DA.genes.annot	ENSG00000231358	1.6617	0.048283	AL355516.1	0.730036
small_worldness_r	Midbrain_DA.genes.annot	ENSG00000259374	1.6614	0.048317	NDUFB4P11	0.730036
small_worldness_r	Midbrain_DA.genes.annot	ENSG00000227882	1.6612	0.048332	THAP12P6	0.730036
small_worldness_r	Midbrain_DA.genes.annot	ENSG00000221506	1.6612	0.048335	AC092038.1	0.730036
small_worldness_r	Midbrain_DA.genes.annot	ENSG00000186377	1.6612	0.048335	CYP4X1	0.730036
ipsilateral_degree_r	Fetal_brain.genes.annot	ENSG00000221900	1.6799	0.046488	POM121L12	0.730066
ipsilateral_degree_r	Fetal_brain.genes.annot	ENSG00000234784	1.6798	0.046501	AL606517.2	0.730066
ipsilateral_degree_r	Fetal_brain.genes.annot	ENSG00000251383	1.6797	0.046504	LINC02483	0.730066
ipsilateral_degree_r	Fetal_brain.genes.annot	ENSG00000251884	1.6796	0.046522	RNA5SP288	0.730066
ipsilateral_degree_r	Fetal_brain.genes.annot	ENSG00000176692	1.6795	0.046524	FOXC2	0.730066
ipsilateral_degree_r	Fetal_brain.genes.annot	ENSG00000143436	1.6795	0.046529	MRPL9	0.730066
small_worldness_r	ENSG.genes.annot	ENSG00000117155	1.7778	0.037715	SSX2IP	0.730099
small_worldness_global	Fetal_brain.genes.annot	ENSG00000204021	1.6534	0.049124	LIPK	0.730144
small_worldness_global	Fetal_brain.genes.annot	ENSG00000228213	1.6532	0.049142	NLGN1-AS1	0.730144
small_worldness_global	Fetal_brain.genes.annot	ENSG00000279995	1.6532	0.049143	AC139792.3	0.730144
small_worldness_global	Fetal_brain.genes.annot	ENSG00000283356	1.6532	0.049147	Z97988.2	0.730144
small_worldness_r	Adult_brain.genes.annot	ENSG00000206698	1.7412	0.040828	RNU1-73P	0.730157
small_worldness_r	Adult_brain.genes.annot	ENSG00000284095	1.741	0.04084	AC055733.5	0.730157
small_worldness_global	Fetal_brain.genes.annot	ENSG00000102802	1.653	0.049162	MEDAG	0.730161
small_worldness_global	Fetal_brain.genes.annot	ENSG00000119138	1.6529	0.049178	KLF9	0.730192
small_worldness_r	Midbrain_DA.genes.annot	ENSG00000251051	1.6609	0.048364	ELL2P2	0.730265
efficiency_r	Cortical_Neuron.genes.annot	ENSG00000186868	1.6512	0.049347	MAPT	0.730286
efficiency_r	ENSG.genes.annot	ENSG00000120149	1.6678	0.04768	MSX2	0.730315
small_worldness_r	Adult_brain.genes.annot	ENSG00000149929	1.7407	0.040871	HIRIP3	0.730345
small_worldness_r	Adult_brain.genes.annot	ENSG00000213238	1.7404	0.040897	AC008155.1	0.730345
small_worldness_r	Adult_brain.genes.annot	ENSG00000135604	1.7402	0.04091	STX11	0.730345
small_worldness_r	Adult_brain.genes.annot	ENSG00000100802	1.7402	0.040913	C14orf93	0.730345
small_worldness_r	Adult_brain.genes.annot	ENSG00000211907	1.7401	0.04092	IGHD1-26	0.730345
efficiency_r	ENSG.genes.annot	ENSG00000053371	1.6671	0.047747	AKR7A2	0.730408
efficiency_r	ENSG.genes.annot	ENSG00000171067	1.6669	0.047768	C11orf24	0.730408
efficiency_r	Cortical_Neuron.genes.annot	ENSG00000267222	1.651	0.049374	AC107993.1	0.73048
clustering_r	ENSG.genes.annot	ENSG00000058063	1.7346	0.041405	ATP11B	0.730549
clustering_r	ENSG.genes.annot	ENSG00000143375	1.7341	0.041447	CGN	0.730549
clustering_r	ENSG.genes.annot	ENSG00000144426	1.7339	0.041467	NBEAL1	0.730549
small_worldness_r	Cortical_Neuron.genes.annot	ENSG00000267295	1.729	0.041902	AC025048.3	0.730565
small_worldness_r	Cortical_Neuron.genes.annot	ENSG00000231409	1.7288	0.041923	AC018868.1	0.730565
small_worldness_r	Cortical_Neuron.genes.annot	ENSG00000261505	1.7287	0.041927	AL031714.1	0.730565
small_worldness_r	Cortical_Neuron.genes.annot	ENSG00000258913	1.7282	0.041976	LINC02691	0.730625
small_worldness_r	Cortical_Neuron.genes.annot	ENSG00000243593	1.7281	0.041985	LINC02049	0.730625
small_worldness_r	Cortical_Neuron.genes.annot	ENSG00000252358	1.7281	0.041988	RN7SKP135	0.730625
small_worldness_r	Cortical_Neuron.genes.annot	ENSG00000280069	1.728	0.041996	AC127024.8	0.730625
small_worldness_r	Cortical_Neuron.genes.annot	ENSG00000179151	1.7277	0.04202	EDC3	0.730625
small_worldness_r	Cortical_Neuron.genes.annot	ENSG00000242109	1.7276	0.042034	NPM1P23	0.730625
small_worldness_r	Cortical_Neuron.genes.annot	ENSG00000159248	1.7275	0.042042	GJD2	0.730625
small_worldness_r	Cortical_Neuron.genes.annot	ENSG00000169855	1.7272	0.042066	ROBO1	0.730625
small_worldness_r	Cortical_Neuron.genes.annot	ENSG00000206786	1.7272	0.042067	RNU6-701P	0.730625
small_worldness_r	Cortical_Neuron.genes.annot	ENSG00000148291	1.7271	0.042077	SURF2	0.730625
small_worldness_r	Cortical_Neuron.genes.annot	ENSG00000223734	1.7269	0.042091	LAPTM4A-DT	0.730625
small_worldness_r	Cortical_Neuron.genes.annot	ENSG00000236101	1.7269	0.042097	RAC1P7	0.730625
clustering_r	ENSG.genes.annot	ENSG00000135452	1.7326	0.041584	TSPAN31	0.730642
clustering_r	ENSG.genes.annot	ENSG00000114646	1.7319	0.041647	CSPG5	0.730642
clustering_r	ENSG.genes.annot	ENSG00000224831	1.7316	0.041673	TMEM183B	0.730642
clustering_r	ENSG.genes.annot	ENSG00000244219	1.7304	0.041779	TMEM225B	0.730642
clustering_r	ENSG.genes.annot	ENSG00000182247	1.7302	0.041796	UBE2E2	0.730642
clustering_r	ENSG.genes.annot	ENSG00000166822	1.7298	0.041836	TMEM170A	0.730642
clustering_r	ENSG.genes.annot	ENSG00000152348	1.7296	0.041848	ATG10	0.730642
clustering_r	ENSG.genes.annot	ENSG00000135111	1.7293	0.041882	TBX3	0.730642
clustering_r	ENSG.genes.annot	ENSG00000146828	1.7285	0.041951	SLC12A9	0.730642
clustering_r	ENSG.genes.annot	ENSG00000135482	1.7277	0.042018	ZC3H10	0.730642
clustering_r	ENSG.genes.annot	ENSG00000203797	1.7276	0.042032	DDO	0.730642
clustering_r	ENSG.genes.annot	ENSG00000105223	1.7274	0.042045	PLD3	0.730642
clustering_r	ENSG.genes.annot	ENSG00000160087	1.7273	0.042057	UBE2J2	0.730642
clustering_r	ENSG.genes.annot	ENSG00000165943	1.7266	0.042123	MOAP1	0.730642
clustering_r	ENSG.genes.annot	ENSG00000131495	1.7265	0.042128	NDUFA2	0.730642
clustering_r	ENSG.genes.annot	ENSG00000151883	1.7265	0.042128	PARP8	0.730642
clustering_r	ENSG.genes.annot	ENSG00000073578	1.726	0.042171	SDHA	0.730677
ipsilateral_degree_r	Fetal_brain.genes.annot	ENSG00000105928	1.6789	0.046582	GSDME	0.730679
small_worldness_r	Fetal_brain.genes.annot	ENSG00000249947	1.8011	0.035847	XBP1P1	0.730739
efficiency_r	Cortical_Neuron.genes.annot	ENSG00000251398	1.6506	0.049406	LINC01256	0.730748
small_worldness_r	Adult_brain.genes.annot	ENSG00000201361	1.7397	0.040959	RNA5SP433	0.730793
small_worldness_global	Fetal_brain.genes.annot	ENSG00000272734	1.6523	0.049239	ADIRF-AS1	0.730863
small_worldness_global	Fetal_brain.genes.annot	ENSG00000177721	1.6522	0.049251	ANXA2R	0.730863
ipsilateral_degree_r	Fetal_brain.genes.annot	ENSG00000203663	1.6786	0.046613	OR2L2	0.730905
ipsilateral_degree_r	Fetal_brain.genes.annot	ENSG00000260528	1.6785	0.046625	FAM157C	0.730905
ipsilateral_degree_r	Fetal_brain.genes.annot	ENSG00000267378	1.6783	0.046646	AC020897.1	0.730905
ipsilateral_degree_r	Fetal_brain.genes.annot	ENSG00000197265	1.6782	0.046652	GTF2E2	0.730905
efficiency_r	Cortical_Neuron.genes.annot	ENSG00000269067	1.6504	0.049433	ZNF728	0.730929
efficiency_r	Cortical_Neuron.genes.annot	ENSG00000185634	1.6503	0.049446	SHC4	0.730929
efficiency_r	Cortical_Neuron.genes.annot	ENSG00000225690	1.6501	0.04946	TREML5P	0.73093
ipsilateral_degree_r	Fetal_brain.genes.annot	ENSG00000261760	1.678	0.04667	AC140479.4	0.730969
small_worldness_r	Midbrain_DA.genes.annot	ENSG00000241431	1.6601	0.048444	RPL37P6	0.730981
small_worldness_r	Midbrain_DA.genes.annot	ENSG00000237665	1.6601	0.048447	GRM7-AS2	0.730981
small_worldness_r	Midbrain_DA.genes.annot	ENSG00000229309	1.66	0.048453	AL353633.1	0.730981
small_worldness_r	Fetal_brain.genes.annot	ENSG00000277715	1.8007	0.035873	AC079174.2	0.730985
small_worldness_r	Adult_brain.genes.annot	ENSG00000135477	1.7394	0.040985	KRT87P	0.731008
small_worldness_global	Fetal_brain.genes.annot	ENSG00000202283	1.6519	0.049275	SNORA33	0.731012
clustering_r	ENSG.genes.annot	ENSG00000246705	1.7249	0.042277	H2AJ	0.731024
clustering_r	ENSG.genes.annot	ENSG00000113318	1.7248	0.042284	MSH3	0.731024
clustering_r	ENSG.genes.annot	ENSG00000182170	1.7243	0.042324	MRGPRG	0.731024
clustering_r	ENSG.genes.annot	ENSG00000241468	1.724	0.042355	ATP5MF	0.731024
efficiency_r	Cortical_Neuron.genes.annot	ENSG00000228951	1.6499	0.049487	LINC02677	0.731083
efficiency_r	Cortical_Neuron.genes.annot	ENSG00000275329	1.6496	0.049511	AL138781.1	0.731083
efficiency_r	Cortical_Neuron.genes.annot	ENSG00000265450	1.6496	0.049512	MIR4502	0.731083
efficiency_r	Cortical_Neuron.genes.annot	ENSG00000113273	1.6494	0.049532	ARSB	0.731087
efficiency_r	Cortical_Neuron.genes.annot	ENSG00000138180	1.6493	0.04954	CEP55	0.731087
clustering_r	Fetal_brain.genes.annot	ENSG00000100417	1.6946	0.045078	PMM1	0.731101
small_worldness_r	Cortical_Neuron.genes.annot	ENSG00000232466	1.7262	0.042153	H3P31	0.731103
small_worldness_r	Cortical_Neuron.genes.annot	ENSG00000221926	1.7261	0.042165	TRIM16	0.731103
small_worldness_r	Cortical_Neuron.genes.annot	ENSG00000199790	1.7261	0.042167	RNU6-836P	0.731103
small_worldness_r	Cortical_Neuron.genes.annot	ENSG00000231711	1.7258	0.042194	LINC00899	0.731103
small_worldness_r	Cortical_Neuron.genes.annot	ENSG00000259239	1.7258	0.042194	AC021755.1	0.731103
small_worldness_global	Fetal_brain.genes.annot	ENSG00000188765	1.6517	0.049296	TMSB4XP2	0.731117
small_worldness_r	Cortical_Neuron.genes.annot	ENSG00000270558	1.7255	0.042219	AC025449.1	0.731125
small_worldness_r	Cortical_Neuron.genes.annot	ENSG00000168477	1.7255	0.042223	TNXB	0.731125
clustering_r	Fetal_brain.genes.annot	ENSG00000164694	1.6944	0.045096	FNDC1	0.731138
clustering_r	Fetal_brain.genes.annot	ENSG00000259282	1.6941	0.045124	SPATA8-AS1	0.731138
clustering_r	Fetal_brain.genes.annot	ENSG00000234932	1.6938	0.045151	AC009969.1	0.731138
clustering_r	Fetal_brain.genes.annot	ENSG00000201474	1.6938	0.045156	RNU6-164P	0.731138
clustering_r	Fetal_brain.genes.annot	ENSG00000201780	1.6935	0.04518	RNU6-275P	0.731138
clustering_r	Fetal_brain.genes.annot	ENSG00000237632	1.6933	0.045204	S100A11P1	0.731138
clustering_r	Fetal_brain.genes.annot	ENSG00000240792	1.6932	0.045213	AC079910.1	0.731138
clustering_r	Fetal_brain.genes.annot	ENSG00000253240	1.6928	0.045242	IGHV3-36	0.731138
clustering_r	Fetal_brain.genes.annot	ENSG00000167244	1.6928	0.045243	IGF2	0.731138
clustering_r	Fetal_brain.genes.annot	ENSG00000206665	1.6928	0.045244	RNU6-573P	0.731138
clustering_r	Fetal_brain.genes.annot	ENSG00000230246	1.6928	0.045249	SPATA31C1	0.731138
clustering_r	Fetal_brain.genes.annot	ENSG00000237530	1.6927	0.045256	AL136140.1	0.731138
clustering_r	Fetal_brain.genes.annot	ENSG00000252723	1.6925	0.045274	RNU6-677P	0.731138
clustering_r	Fetal_brain.genes.annot	ENSG00000219797	1.6925	0.045279	PPIAP9	0.731138
clustering_r	Fetal_brain.genes.annot	ENSG00000228335	1.6924	0.045289	AC073063.1	0.731138
clustering_r	ENSG.genes.annot	ENSG00000204287	1.7231	0.042432	HLA-DRA	0.731177
clustering_r	ENSG.genes.annot	ENSG00000113312	1.723	0.042446	TTC1	0.731177
clustering_r	ENSG.genes.annot	ENSG00000141699	1.7223	0.042504	RETREG3	0.731177
clustering_r	ENSG.genes.annot	ENSG00000173473	1.7218	0.042554	SMARCC1	0.731177
clustering_r	ENSG.genes.annot	ENSG00000186907	1.7208	0.042643	RTN4RL2	0.731177
clustering_r	ENSG.genes.annot	ENSG00000137193	1.7205	0.042668	PIM1	0.731177
clustering_r	ENSG.genes.annot	ENSG00000196597	1.7201	0.042706	ZNF782	0.731177
clustering_r	ENSG.genes.annot	ENSG00000104356	1.72	0.042718	POP1	0.731177
clustering_r	ENSG.genes.annot	ENSG00000177192	1.7193	0.042782	PUS1	0.731177
clustering_r	ENSG.genes.annot	ENSG00000205439	1.7192	0.04279	KRTAP12-3	0.731177
clustering_r	ENSG.genes.annot	ENSG00000091592	1.7188	0.042828	NLRP1	0.731177
clustering_r	ENSG.genes.annot	ENSG00000223510	1.7185	0.042856	CDRT15	0.731177
ipsilateral_degree_r	Fetal_brain.genes.annot	ENSG00000250386	1.6777	0.046701	H3P21	0.731209
ipsilateral_degree_r	Fetal_brain.genes.annot	ENSG00000106540	1.6775	0.046727	AC004837.1	0.731209
ipsilateral_degree_r	Fetal_brain.genes.annot	ENSG00000186153	1.6774	0.046732	WWOX	0.731209
ipsilateral_degree_r	Fetal_brain.genes.annot	ENSG00000266678	1.6773	0.046741	AL139151.1	0.731209
small_worldness_r	Adult_brain.genes.annot	ENSG00000229046	1.7388	0.041033	HMGN1P2	0.731235
small_worldness_r	Adult_brain.genes.annot	ENSG00000189241	1.7383	0.041079	TSPYL1	0.731235
small_worldness_r	Adult_brain.genes.annot	ENSG00000283839	1.7381	0.041097	AC096667.1	0.731235
small_worldness_r	Adult_brain.genes.annot	ENSG00000155754	1.7381	0.041097	C2CD6	0.731235
small_worldness_r	Adult_brain.genes.annot	ENSG00000198440	1.7378	0.041125	ZNF583	0.731235
small_worldness_r	Adult_brain.genes.annot	ENSG00000221633	1.7374	0.041156	U3	0.731235
small_worldness_r	Adult_brain.genes.annot	ENSG00000254614	1.7374	0.041156	AP003068.2	0.731235
small_worldness_r	Adult_brain.genes.annot	ENSG00000204936	1.7372	0.041172	CD177	0.731235
small_worldness_r	Adult_brain.genes.annot	ENSG00000226558	1.7371	0.041181	AL590383.1	0.731235
small_worldness_r	Adult_brain.genes.annot	ENSG00000179157	1.7371	0.041181	RPS2P28	0.731235
small_worldness_r	Adult_brain.genes.annot	ENSG00000144741	1.7371	0.041182	SLC25A26	0.731235
small_worldness_r	Adult_brain.genes.annot	ENSG00000125691	1.737	0.041194	RPL23	0.731235
small_worldness_r	Adult_brain.genes.annot	ENSG00000243517	1.7365	0.041238	AC024940.3	0.731235
small_worldness_r	Adult_brain.genes.annot	ENSG00000204021	1.7365	0.041239	LIPK	0.731235
small_worldness_r	Adult_brain.genes.annot	ENSG00000197428	1.7363	0.041258	OR51D1	0.731235
small_worldness_r	Adult_brain.genes.annot	ENSG00000266181	1.7361	0.04127	EIF4A3P1	0.731235
small_worldness_r	Adult_brain.genes.annot	ENSG00000237772	1.7361	0.04127	LINC02631	0.731235
small_worldness_r	Adult_brain.genes.annot	ENSG00000184029	1.736	0.04128	DSCR4	0.731235
small_worldness_r	Adult_brain.genes.annot	ENSG00000272789	1.736	0.041284	AC010976.2	0.731235
small_worldness_r	Adult_brain.genes.annot	ENSG00000244731	1.7359	0.041292	C4A	0.731235
small_worldness_r	Adult_brain.genes.annot	ENSG00000259848	1.7359	0.041294	AC097374.1	0.731235
small_worldness_r	Adult_brain.genes.annot	ENSG00000114573	1.7357	0.041304	ATP6V1A	0.731235
small_worldness_r	Midbrain_DA.genes.annot	ENSG00000182247	1.6597	0.048488	UBE2E2	0.731271
small_worldness_r	Midbrain_DA.genes.annot	ENSG00000137185	1.6596	0.0485	ZSCAN9	0.731271
small_worldness_r	Adult_brain.genes.annot	ENSG00000253542	1.7352	0.041352	SDR16C6P	0.731336
small_worldness_r	Adult_brain.genes.annot	ENSG00000118503	1.7351	0.041362	TNFAIP3	0.731336
small_worldness_r	Adult_brain.genes.annot	ENSG00000238711	1.7348	0.041384	RNY4P25	0.731336
small_worldness_r	Adult_brain.genes.annot	ENSG00000201780	1.7342	0.041442	RNU6-275P	0.731336
small_worldness_r	Adult_brain.genes.annot	ENSG00000164307	1.7333	0.041519	ERAP1	0.731336
small_worldness_r	Adult_brain.genes.annot	ENSG00000236068	1.7333	0.041521	AC091862.1	0.731336
small_worldness_r	Adult_brain.genes.annot	ENSG00000234199	1.7332	0.041534	LINC01191	0.731336
small_worldness_r	Adult_brain.genes.annot	ENSG00000231698	1.7331	0.041541	AP002856.2	0.731336
small_worldness_r	Adult_brain.genes.annot	ENSG00000189430	1.7329	0.041559	NCR1	0.731336
small_worldness_r	Adult_brain.genes.annot	ENSG00000237651	1.7328	0.041565	C2orf74	0.731336
small_worldness_r	Adult_brain.genes.annot	ENSG00000100626	1.7327	0.04157	GALNT16	0.731336
small_worldness_r	Adult_brain.genes.annot	ENSG00000185262	1.7327	0.041576	UBALD2	0.731336
small_worldness_r	Adult_brain.genes.annot	ENSG00000179163	1.7324	0.041598	FUCA1	0.731336
small_worldness_r	Adult_brain.genes.annot	ENSG00000273402	1.7324	0.041602	AC004908.3	0.731336
small_worldness_r	Adult_brain.genes.annot	ENSG00000239356	1.7324	0.041603	RN7SL309P	0.731336
small_worldness_r	Adult_brain.genes.annot	ENSG00000168685	1.7321	0.041628	IL7R	0.731336
small_worldness_r	Adult_brain.genes.annot	ENSG00000222500	1.7321	0.041628	RNA5SP475	0.731336
small_worldness_r	Adult_brain.genes.annot	ENSG00000054983	1.732	0.041636	GALC	0.731336
small_worldness_r	Adult_brain.genes.annot	ENSG00000119408	1.7318	0.041651	NEK6	0.731336
small_worldness_r	Adult_brain.genes.annot	ENSG00000075303	1.7318	0.041652	SLC25A40	0.731336
small_worldness_r	Adult_brain.genes.annot	ENSG00000228434	1.7318	0.041656	AC004951.1	0.731336
small_worldness_r	Adult_brain.genes.annot	ENSG00000272196	1.7316	0.041671	H2AC19	0.731336
small_worldness_r	Adult_brain.genes.annot	ENSG00000252971	1.7314	0.041686	RNU6-1057P	0.731336
small_worldness_r	Adult_brain.genes.annot	ENSG00000256306	1.7314	0.041692	AC007527.1	0.731336
small_worldness_r	Adult_brain.genes.annot	ENSG00000202059	1.7313	0.041697	SNORA1	0.731336
small_worldness_r	Adult_brain.genes.annot	ENSG00000230092	1.7312	0.041711	AL669831.4	0.731336
small_worldness_r	Adult_brain.genes.annot	ENSG00000254497	1.731	0.041728	AC103681.1	0.731336
small_worldness_r	Adult_brain.genes.annot	ENSG00000152672	1.731	0.041729	CLEC4F	0.731336
small_worldness_r	Adult_brain.genes.annot	ENSG00000188981	1.7309	0.041732	MSANTD1	0.731336
small_worldness_r	Adult_brain.genes.annot	ENSG00000232455	1.7309	0.041733	LARS2-AS1	0.731336
small_worldness_r	Adult_brain.genes.annot	ENSG00000254753	1.7307	0.041749	AC022690.2	0.731336
small_worldness_r	Adult_brain.genes.annot	ENSG00000142875	1.7305	0.04177	PRKACB	0.731336
small_worldness_r	Adult_brain.genes.annot	ENSG00000151725	1.7303	0.041788	CENPU	0.731336
small_worldness_r	Adult_brain.genes.annot	ENSG00000263667	1.7302	0.041793	AL035696.3	0.731336
small_worldness_r	Adult_brain.genes.annot	ENSG00000251205	1.7302	0.041797	AC016598.2	0.731336
clustering_r	Fetal_brain.genes.annot	ENSG00000119640	1.6918	0.045342	ACYP1	0.731369
clustering_r	Fetal_brain.genes.annot	ENSG00000136052	1.6914	0.045377	SLC41A2	0.731369
clustering_r	Fetal_brain.genes.annot	ENSG00000151617	1.6914	0.045382	EDNRA	0.731369
clustering_r	Fetal_brain.genes.annot	ENSG00000163492	1.6914	0.045384	CCDC141	0.731369
clustering_r	Fetal_brain.genes.annot	ENSG00000238185	1.6913	0.045385	AL353680.1	0.731369
clustering_r	Fetal_brain.genes.annot	ENSG00000216516	1.6912	0.045403	AL645733.1	0.731369
clustering_r	Fetal_brain.genes.annot	ENSG00000108883	1.6911	0.045413	EFTUD2	0.731369
clustering_r	Fetal_brain.genes.annot	ENSG00000202502	1.6906	0.045452	RNA5SP151	0.731369
clustering_r	Fetal_brain.genes.annot	ENSG00000271586	1.6905	0.045462	AC011894.1	0.731369
clustering_r	Fetal_brain.genes.annot	ENSG00000197568	1.69	0.045511	HHLA3	0.731369
clustering_r	Fetal_brain.genes.annot	ENSG00000260778	1.69	0.045513	AC009065.5	0.731369
clustering_r	Fetal_brain.genes.annot	ENSG00000256616	1.69	0.045515	AP002414.2	0.731369
clustering_r	Fetal_brain.genes.annot	ENSG00000203858	1.69	0.045516	HSD3BP2	0.731369
clustering_r	Fetal_brain.genes.annot	ENSG00000188107	1.69	0.045517	EYS	0.731369
clustering_r	Fetal_brain.genes.annot	ENSG00000170153	1.6899	0.045521	RNF150	0.731369
clustering_r	Fetal_brain.genes.annot	ENSG00000243236	1.6898	0.045536	GSTA9P	0.731369
clustering_r	Fetal_brain.genes.annot	ENSG00000167550	1.6897	0.04554	RHEBL1	0.731369
ipsilateral_degree_r	Fetal_brain.genes.annot	ENSG00000226197	1.677	0.046769	AL583785.1	0.731383
ipsilateral_degree_r	Fetal_brain.genes.annot	ENSG00000152527	1.6769	0.04678	PLEKHH2	0.731383
small_worldness_r	Cortical_Neuron.genes.annot	ENSG00000235453	1.7251	0.042253	SMIM27	0.731403
small_worldness_global	Fetal_brain.genes.annot	ENSG00000179604	1.6512	0.049351	CDC42EP4	0.731406
small_worldness_global	Fetal_brain.genes.annot	ENSG00000107518	1.6511	0.049363	ATRNL1	0.731406
small_worldness_global	Fetal_brain.genes.annot	ENSG00000259630	1.6509	0.04938	AC104046.1	0.731406
small_worldness_global	Fetal_brain.genes.annot	ENSG00000224635	1.6508	0.049392	AL391095.2	0.731406
small_worldness_global	Fetal_brain.genes.annot	ENSG00000146192	1.6507	0.049395	FGD2	0.731406
small_worldness_global	Fetal_brain.genes.annot	ENSG00000172650	1.6507	0.049399	AGAP5	0.731406
small_worldness_r	Midbrain_DA.genes.annot	ENSG00000224243	1.6593	0.048523	SOX1-OT	0.731409
small_worldness_r	Adult_brain.genes.annot	ENSG00000207702	1.7297	0.041845	MIR211	0.731416
small_worldness_r	Adult_brain.genes.annot	ENSG00000224606	1.7296	0.041855	TGFA-IT1	0.731416
small_worldness_r	Adult_brain.genes.annot	ENSG00000228862	1.7295	0.041858	AC068389.1	0.731416
small_worldness_r	Adult_brain.genes.annot	ENSG00000226548	1.7294	0.041868	AC016722.1	0.731416
small_worldness_r	Adult_brain.genes.annot	ENSG00000271249	1.729	0.041906	DIMT1P1	0.731416
small_worldness_r	Adult_brain.genes.annot	ENSG00000231409	1.7288	0.041923	AC018868.1	0.731416
small_worldness_r	Adult_brain.genes.annot	ENSG00000173261	1.7281	0.041988	PLAC8L1	0.731416
small_worldness_r	Adult_brain.genes.annot	ENSG00000280069	1.728	0.041996	AC127024.8	0.731416
small_worldness_r	Adult_brain.genes.annot	ENSG00000261081	1.7279	0.042006	AC025678.2	0.731416
small_worldness_r	Adult_brain.genes.annot	ENSG00000242109	1.7276	0.042034	NPM1P23	0.731416
small_worldness_r	Adult_brain.genes.annot	ENSG00000159248	1.7275	0.042042	GJD2	0.731416
small_worldness_r	Adult_brain.genes.annot	ENSG00000267533	1.7274	0.042044	AP002414.4	0.731416
small_worldness_r	Adult_brain.genes.annot	ENSG00000206786	1.7272	0.042067	RNU6-701P	0.731416
small_worldness_r	Adult_brain.genes.annot	ENSG00000148291	1.7271	0.042077	SURF2	0.731416
small_worldness_r	Adult_brain.genes.annot	ENSG00000197847	1.7269	0.04209	SLC22A20P	0.731416
small_worldness_r	Adult_brain.genes.annot	ENSG00000223734	1.7269	0.042091	LAPTM4A-DT	0.731416
small_worldness_r	Adult_brain.genes.annot	ENSG00000232466	1.7262	0.042153	H3P31	0.731416
small_worldness_r	Adult_brain.genes.annot	ENSG00000187559	1.7262	0.042153	FOXD4L3	0.731416
small_worldness_r	Adult_brain.genes.annot	ENSG00000167323	1.726	0.042176	STIM1	0.731416
small_worldness_r	Adult_brain.genes.annot	ENSG00000270558	1.7255	0.042219	AC025449.1	0.731416
small_worldness_r	Adult_brain.genes.annot	ENSG00000235453	1.7251	0.042253	SMIM27	0.731416
small_worldness_r	Adult_brain.genes.annot	ENSG00000227398	1.7251	0.042256	KIF9-AS1	0.731416
small_worldness_r	Adult_brain.genes.annot	ENSG00000248223	1.7248	0.042279	AC026785.2	0.731416
small_worldness_r	Adult_brain.genes.annot	ENSG00000108576	1.7246	0.042299	SLC6A4	0.731416
small_worldness_r	Adult_brain.genes.annot	ENSG00000256223	1.7242	0.042336	ZNF10	0.731416
small_worldness_r	Adult_brain.genes.annot	ENSG00000283906	1.7241	0.042345	IGHV4-80	0.731416
small_worldness_r	Adult_brain.genes.annot	ENSG00000211947	1.724	0.042354	IGHV3-21	0.731416
small_worldness_r	Adult_brain.genes.annot	ENSG00000103241	1.7238	0.042372	FOXF1	0.731416
small_worldness_r	Adult_brain.genes.annot	ENSG00000228210	1.7236	0.042393	AL121916.1	0.731416
small_worldness_r	Adult_brain.genes.annot	ENSG00000274825	1.7236	0.042393	AL023803.2	0.731416
small_worldness_r	Adult_brain.genes.annot	ENSG00000271455	1.7235	0.042401	AC112187.2	0.731416
small_worldness_r	Adult_brain.genes.annot	ENSG00000228748	1.7234	0.042406	AL450306.1	0.731416
small_worldness_r	Adult_brain.genes.annot	ENSG00000273973	1.7228	0.042459	AC025162.2	0.731416
small_worldness_r	Adult_brain.genes.annot	ENSG00000251102	1.7226	0.042478	CTBP2P4	0.731416
small_worldness_r	Adult_brain.genes.annot	ENSG00000153291	1.7225	0.042492	SLC25A27	0.731416
small_worldness_r	Adult_brain.genes.annot	ENSG00000279340	1.7225	0.042492	AC090617.7	0.731416
small_worldness_r	Adult_brain.genes.annot	ENSG00000105750	1.7223	0.042511	ZNF85	0.731416
small_worldness_r	Adult_brain.genes.annot	ENSG00000261555	1.722	0.042532	AC025277.1	0.731416
small_worldness_r	Adult_brain.genes.annot	ENSG00000232380	1.7217	0.04256	ZDHHC20P4	0.731416
small_worldness_r	Adult_brain.genes.annot	ENSG00000178803	1.7216	0.042573	ADORA2A-AS1	0.731416
small_worldness_r	Adult_brain.genes.annot	ENSG00000169154	1.7215	0.042577	GOT1L1	0.731416
small_worldness_r	Adult_brain.genes.annot	ENSG00000254498	1.721	0.042628	AC104042.1	0.731416
small_worldness_r	Adult_brain.genes.annot	ENSG00000248935	1.7208	0.042646	AC034234.1	0.731416
small_worldness_r	Adult_brain.genes.annot	ENSG00000233313	1.7208	0.042648	HMGA1P5	0.731416
small_worldness_r	Adult_brain.genes.annot	ENSG00000239722	1.7207	0.042649	IMP3P2	0.731416
small_worldness_r	Adult_brain.genes.annot	ENSG00000148358	1.7206	0.042661	GPR107	0.731416
small_worldness_r	Adult_brain.genes.annot	ENSG00000005007	1.7206	0.042661	UPF1	0.731416
small_worldness_r	Adult_brain.genes.annot	ENSG00000187535	1.7205	0.042672	IFT140	0.731416
small_worldness_r	Adult_brain.genes.annot	ENSG00000224776	1.7204	0.042684	RPSAP50	0.731416
small_worldness_r	Adult_brain.genes.annot	ENSG00000246363	1.7202	0.0427	LINC02458	0.731416
small_worldness_r	Adult_brain.genes.annot	ENSG00000227200	1.7198	0.042735	AL162724.1	0.731416
small_worldness_r	Adult_brain.genes.annot	ENSG00000233306	1.7196	0.042749	TRGV2	0.731416
small_worldness_r	Adult_brain.genes.annot	ENSG00000171121	1.7194	0.042773	KCNMB3	0.731416
small_worldness_r	Adult_brain.genes.annot	ENSG00000163207	1.7194	0.042773	IVL	0.731416
small_worldness_r	Adult_brain.genes.annot	ENSG00000164651	1.7189	0.042815	SP8	0.731416
small_worldness_r	Adult_brain.genes.annot	ENSG00000199940	1.7188	0.042823	RN7SKP75	0.731416
small_worldness_r	Adult_brain.genes.annot	ENSG00000258283	1.7185	0.042856	AC011603.4	0.731416
small_worldness_r	Adult_brain.genes.annot	ENSG00000203971	1.7183	0.042873	AL354984.1	0.731416
small_worldness_r	Adult_brain.genes.annot	ENSG00000199237	1.7181	0.042888	RNU6-834P	0.731416
small_worldness_r	Adult_brain.genes.annot	ENSG00000267201	1.7181	0.042893	LINC01775	0.731416
small_worldness_r	Adult_brain.genes.annot	ENSG00000272710	1.718	0.042901	AC133041.1	0.731416
small_worldness_r	Adult_brain.genes.annot	ENSG00000158850	1.7179	0.042912	B4GALT3	0.731416
small_worldness_r	Adult_brain.genes.annot	ENSG00000260969	1.7178	0.042917	WWOX-AS1	0.731416
small_worldness_r	Adult_brain.genes.annot	ENSG00000257365	1.7178	0.042917	FNTB	0.731416
small_worldness_r	Adult_brain.genes.annot	ENSG00000236358	1.7173	0.042962	AL355472.2	0.731416
small_worldness_r	Adult_brain.genes.annot	ENSG00000273320	1.7172	0.042967	AC007032.1	0.731416
small_worldness_r	Adult_brain.genes.annot	ENSG00000251377	1.717	0.042987	AC079340.2	0.731416
small_worldness_r	Adult_brain.genes.annot	ENSG00000178104	1.717	0.042992	PDE4DIP	0.731416
small_worldness_r	Adult_brain.genes.annot	ENSG00000230867	1.7169	0.043002	AL157884.1	0.731416
small_worldness_r	Adult_brain.genes.annot	ENSG00000067066	1.7167	0.043015	SP100	0.731416
small_worldness_r	Adult_brain.genes.annot	ENSG00000224783	1.7167	0.043016	MIPEPP2	0.731416
small_worldness_r	Adult_brain.genes.annot	ENSG00000251971	1.7164	0.043046	RNU6-1333P	0.731416
small_worldness_r	Adult_brain.genes.annot	ENSG00000249452	1.7164	0.043049	AC093878.1	0.731416
small_worldness_r	Adult_brain.genes.annot	ENSG00000223890	1.7163	0.043056	AC008171.1	0.731416
small_worldness_r	Adult_brain.genes.annot	ENSG00000239106	1.7161	0.043076	Y_RNA	0.731416
small_worldness_r	Adult_brain.genes.annot	ENSG00000163866	1.7159	0.043094	SMIM12	0.731416
small_worldness_r	Adult_brain.genes.annot	ENSG00000243257	1.7158	0.043097	MTCO2P29	0.731416
small_worldness_r	Adult_brain.genes.annot	ENSG00000269155	1.7157	0.043108	AL009178.2	0.731416
small_worldness_r	Adult_brain.genes.annot	ENSG00000267052	1.7157	0.043109	AC005050.1	0.731416
small_worldness_r	Adult_brain.genes.annot	ENSG00000207983	1.7157	0.043109	MIR613	0.731416
small_worldness_r	Adult_brain.genes.annot	ENSG00000093134	1.7156	0.043121	VNN3	0.731416
small_worldness_r	Adult_brain.genes.annot	ENSG00000105402	1.7154	0.043133	NAPA	0.731416
small_worldness_r	Adult_brain.genes.annot	ENSG00000249448	1.7152	0.043152	MTCO1P24	0.731416
small_worldness_r	Adult_brain.genes.annot	ENSG00000159167	1.7151	0.043161	STC1	0.731416
small_worldness_r	Adult_brain.genes.annot	ENSG00000275733	1.7151	0.043163	AC092266.1	0.731416
small_worldness_r	Adult_brain.genes.annot	ENSG00000233844	1.715	0.043169	KCNQ5-IT1	0.731416
small_worldness_r	Adult_brain.genes.annot	ENSG00000229890	1.7149	0.04318	ACTP1	0.731416
small_worldness_r	Adult_brain.genes.annot	ENSG00000264813	1.7147	0.043197	AC113554.1	0.731416
small_worldness_r	Adult_brain.genes.annot	ENSG00000007516	1.7147	0.043203	BAIAP3	0.731416
small_worldness_r	Adult_brain.genes.annot	ENSG00000280306	1.7144	0.043232	AC137056.2	0.731416
small_worldness_r	Adult_brain.genes.annot	ENSG00000114450	1.714	0.043267	GNB4	0.731416
small_worldness_r	Adult_brain.genes.annot	ENSG00000144504	1.7138	0.043286	ANKMY1	0.731416
small_worldness_r	Adult_brain.genes.annot	ENSG00000248150	1.7138	0.043287	LINC02150	0.731416
small_worldness_r	Adult_brain.genes.annot	ENSG00000237750	1.7137	0.043288	KCNH7-AS1	0.731416
small_worldness_r	Adult_brain.genes.annot	ENSG00000178538	1.7137	0.043289	CA8	0.731416
small_worldness_r	Adult_brain.genes.annot	ENSG00000238145	1.7136	0.043303	AL731892.1	0.731416
small_worldness_r	Adult_brain.genes.annot	ENSG00000231965	1.7132	0.043337	AF131215.1	0.731416
small_worldness_r	Adult_brain.genes.annot	ENSG00000225378	1.713	0.043352	AC015977.2	0.731416
small_worldness_r	Adult_brain.genes.annot	ENSG00000213290	1.713	0.043356	PGK1P2	0.731416
small_worldness_r	Adult_brain.genes.annot	ENSG00000186523	1.7126	0.04339	FAM86B1	0.731416
small_worldness_r	Adult_brain.genes.annot	ENSG00000087274	1.7124	0.043414	ADD1	0.731416
small_worldness_r	Adult_brain.genes.annot	ENSG00000242971	1.7124	0.043416	RN7SL233P	0.731416
small_worldness_r	Adult_brain.genes.annot	ENSG00000237672	1.7123	0.043423	KRR1P1	0.731416
small_worldness_r	Adult_brain.genes.annot	ENSG00000006634	1.7122	0.043429	DBF4	0.731416
small_worldness_r	Adult_brain.genes.annot	ENSG00000266339	1.7122	0.043431	RN7SL17P	0.731416
small_worldness_r	Adult_brain.genes.annot	ENSG00000254166	1.7122	0.043433	CASC19	0.731416
small_worldness_r	Adult_brain.genes.annot	ENSG00000253579	1.7119	0.043454	SUMO2P16	0.731416
small_worldness_r	Adult_brain.genes.annot	ENSG00000124701	1.7117	0.043475	APOBEC2	0.731416
small_worldness_r	Adult_brain.genes.annot	ENSG00000181333	1.7117	0.043479	HEPHL1	0.731416
small_worldness_r	Adult_brain.genes.annot	ENSG00000113441	1.7116	0.043487	LNPEP	0.731416
small_worldness_r	Adult_brain.genes.annot	ENSG00000200151	1.7113	0.043515	RN7SKP231	0.731416
small_worldness_r	Adult_brain.genes.annot	ENSG00000167085	1.7113	0.043517	PHB	0.731416
small_worldness_r	Adult_brain.genes.annot	ENSG00000265791	1.7113	0.043517	AC127024.4	0.731416
small_worldness_r	Adult_brain.genes.annot	ENSG00000118217	1.7111	0.043527	ATF6	0.731416
small_worldness_r	Adult_brain.genes.annot	ENSG00000243830	1.7106	0.043574	AC092865.1	0.731416
small_worldness_r	Adult_brain.genes.annot	ENSG00000212414	1.7105	0.043589	SNORD77	0.731416
small_worldness_r	Adult_brain.genes.annot	ENSG00000151116	1.7105	0.04359	UEVLD	0.731416
small_worldness_r	Adult_brain.genes.annot	ENSG00000108797	1.7105	0.043591	CNTNAP1	0.731416
small_worldness_r	Adult_brain.genes.annot	ENSG00000235303	1.7102	0.043614	AL023495.1	0.731416
small_worldness_r	Adult_brain.genes.annot	ENSG00000226261	1.7101	0.043626	AC064836.1	0.731416
small_worldness_r	Adult_brain.genes.annot	ENSG00000202189	1.71	0.043634	SNORA30	0.731416
small_worldness_r	Adult_brain.genes.annot	ENSG00000174032	1.7097	0.043658	SLC25A30	0.731416
small_worldness_r	Adult_brain.genes.annot	ENSG00000141750	1.7095	0.043675	STAC2	0.731416
small_worldness_r	Adult_brain.genes.annot	ENSG00000213047	1.7094	0.043687	DENND1B	0.731416
small_worldness_r	Adult_brain.genes.annot	ENSG00000266990	1.7094	0.043689	AC004528.1	0.731416
small_worldness_r	Adult_brain.genes.annot	ENSG00000263910	1.7093	0.043697	AC133749.1	0.731416
small_worldness_r	Adult_brain.genes.annot	ENSG00000085415	1.7093	0.043701	SEH1L	0.731416
small_worldness_r	Adult_brain.genes.annot	ENSG00000108641	1.7091	0.043713	B9D1	0.731416
small_worldness_r	Adult_brain.genes.annot	ENSG00000169554	1.7091	0.043713	ZEB2	0.731416
small_worldness_r	Adult_brain.genes.annot	ENSG00000244405	1.7089	0.043734	ETV5	0.731416
small_worldness_r	Adult_brain.genes.annot	ENSG00000207089	1.7087	0.043749	RNU6-921P	0.731416
small_worldness_r	Adult_brain.genes.annot	ENSG00000252041	1.7087	0.043751	RNA5SP228	0.731416
small_worldness_r	Adult_brain.genes.annot	ENSG00000182903	1.7083	0.04379	ZNF721	0.731416
small_worldness_r	Adult_brain.genes.annot	ENSG00000225652	1.7077	0.043842	KCNMA1-AS3	0.731416
small_worldness_r	Adult_brain.genes.annot	ENSG00000111271	1.7075	0.043865	ACAD10	0.731416
small_worldness_r	Adult_brain.genes.annot	ENSG00000225539	1.7073	0.043885	LINC01821	0.731416
small_worldness_r	Adult_brain.genes.annot	ENSG00000162407	1.7072	0.043895	PLPP3	0.731416
small_worldness_r	Adult_brain.genes.annot	ENSG00000217646	1.7072	0.043896	H2BC16P	0.731416
small_worldness_r	Adult_brain.genes.annot	ENSG00000263815	1.7071	0.043902	RN7SL426P	0.731416
small_worldness_r	Adult_brain.genes.annot	ENSG00000201041	1.707	0.043909	RNA5SP242	0.731416
small_worldness_r	Adult_brain.genes.annot	ENSG00000270574	1.707	0.043915	AC010680.2	0.731416
small_worldness_r	Adult_brain.genes.annot	ENSG00000240100	1.707	0.043915	AC083806.1	0.731416
small_worldness_r	Adult_brain.genes.annot	ENSG00000231536	1.7069	0.043918	AC226101.1	0.731416
small_worldness_r	Adult_brain.genes.annot	ENSG00000253295	1.7063	0.043979	AC022217.3	0.731416
small_worldness_r	Adult_brain.genes.annot	ENSG00000143537	1.706	0.044	ADAM15	0.731416
small_worldness_r	Adult_brain.genes.annot	ENSG00000207577	1.7059	0.04401	MIR587	0.731416
small_worldness_r	Adult_brain.genes.annot	ENSG00000275672	1.7058	0.044018	AC025580.3	0.731416
small_worldness_r	Adult_brain.genes.annot	ENSG00000272990	1.7058	0.044025	AC084036.1	0.731416
small_worldness_r	Adult_brain.genes.annot	ENSG00000265239	1.7058	0.044025	AC073587.1	0.731416
small_worldness_r	Adult_brain.genes.annot	ENSG00000266153	1.7053	0.044066	AP005380.1	0.731416
small_worldness_r	Adult_brain.genes.annot	ENSG00000267585	1.7053	0.044074	AC013290.1	0.731416
small_worldness_r	Adult_brain.genes.annot	ENSG00000272072	1.7052	0.044082	AC004492.1	0.731416
small_worldness_r	Adult_brain.genes.annot	ENSG00000239081	1.7052	0.044083	RNU7-24P	0.731416
small_worldness_r	Adult_brain.genes.annot	ENSG00000230137	1.7051	0.044089	AC004832.2	0.731416
small_worldness_r	Adult_brain.genes.annot	ENSG00000122180	1.7048	0.044115	MYOG	0.731416
small_worldness_r	Adult_brain.genes.annot	ENSG00000211979	1.7048	0.044119	IGHV7-81	0.731416
small_worldness_r	Adult_brain.genes.annot	ENSG00000263189	1.7046	0.044135	AC023934.1	0.731416
small_worldness_r	Adult_brain.genes.annot	ENSG00000231910	1.7043	0.044159	GAMTP2	0.731416
small_worldness_r	Adult_brain.genes.annot	ENSG00000138207	1.7043	0.04416	RBP4	0.731416
small_worldness_r	Adult_brain.genes.annot	ENSG00000227270	1.7042	0.044176	AC009963.1	0.731416
small_worldness_r	Adult_brain.genes.annot	ENSG00000283698	1.7032	0.044264	VINAC1P	0.731416
small_worldness_r	Adult_brain.genes.annot	ENSG00000167674	1.7032	0.044268	HDGFL2	0.731416
small_worldness_r	Adult_brain.genes.annot	ENSG00000261938	1.7031	0.044275	AC006111.1	0.731416
small_worldness_r	Adult_brain.genes.annot	ENSG00000253111	1.7031	0.044277	AC091114.1	0.731416
small_worldness_r	Adult_brain.genes.annot	ENSG00000131037	1.7031	0.044277	EPS8L1	0.731416
small_worldness_r	Adult_brain.genes.annot	ENSG00000112130	1.703	0.044288	RNF8	0.731416
small_worldness_r	Adult_brain.genes.annot	ENSG00000227855	1.7029	0.044293	DPY19L2P3	0.731416
small_worldness_r	Adult_brain.genes.annot	ENSG00000185164	1.7029	0.044298	NOMO2	0.731416
small_worldness_r	Adult_brain.genes.annot	ENSG00000164465	1.7028	0.044298	DCBLD1	0.731416
small_worldness_r	Adult_brain.genes.annot	ENSG00000248471	1.7027	0.044309	AC233724.4	0.731416
small_worldness_r	Adult_brain.genes.annot	ENSG00000240356	1.7026	0.044318	RPL23AP7	0.731416
small_worldness_r	Adult_brain.genes.annot	ENSG00000254965	1.7025	0.044334	C1DP5	0.731416
small_worldness_r	Adult_brain.genes.annot	ENSG00000278611	1.7023	0.044348	ZNF426-DT	0.731416
small_worldness_r	Adult_brain.genes.annot	ENSG00000177133	1.7022	0.044358	PRDM16-DT	0.731416
small_worldness_r	Adult_brain.genes.annot	ENSG00000170881	1.7022	0.044362	RNF139	0.731416
small_worldness_r	Adult_brain.genes.annot	ENSG00000169255	1.7018	0.044395	B3GALNT1	0.731416
small_worldness_r	Adult_brain.genes.annot	ENSG00000005486	1.7018	0.0444	RHBDD2	0.731416
small_worldness_r	Adult_brain.genes.annot	ENSG00000272170	1.7017	0.044404	AL355385.1	0.731416
small_worldness_r	Adult_brain.genes.annot	ENSG00000255294	1.7016	0.044414	OR4A50P	0.731416
small_worldness_r	Adult_brain.genes.annot	ENSG00000227495	1.7015	0.044422	KIF1C-AS1	0.731416
small_worldness_r	Adult_brain.genes.annot	ENSG00000182329	1.7015	0.044428	KIAA2012	0.731416
small_worldness_r	Adult_brain.genes.annot	ENSG00000258996	1.7013	0.044441	PPIAP5	0.731416
small_worldness_r	Adult_brain.genes.annot	ENSG00000270395	1.7012	0.044451	MREGP1	0.731416
small_worldness_r	Adult_brain.genes.annot	ENSG00000255510	1.701	0.044469	OR8A2P	0.731416
small_worldness_r	Adult_brain.genes.annot	ENSG00000261596	1.7009	0.044477	AC005632.3	0.731416
small_worldness_r	Adult_brain.genes.annot	ENSG00000196979	1.7008	0.044488	GPRACR	0.731416
small_worldness_r	Adult_brain.genes.annot	ENSG00000012779	1.7008	0.044489	ALOX5	0.731416
small_worldness_r	Adult_brain.genes.annot	ENSG00000239544	1.7007	0.044504	AL442663.1	0.731416
small_worldness_r	Adult_brain.genes.annot	ENSG00000150756	1.7003	0.044537	ATPSCKMT	0.731416
small_worldness_r	Adult_brain.genes.annot	ENSG00000253475	1.7002	0.044548	AC103769.1	0.731416
small_worldness_r	Adult_brain.genes.annot	ENSG00000252328	1.7001	0.044553	Vault	0.731416
small_worldness_r	Adult_brain.genes.annot	ENSG00000251904	1.6997	0.04459	RNA5SP272	0.731416
small_worldness_r	Adult_brain.genes.annot	ENSG00000162892	1.6997	0.044592	IL24	0.731416
small_worldness_r	Adult_brain.genes.annot	ENSG00000239224	1.6997	0.044594	RN7SL546P	0.731416
small_worldness_r	Adult_brain.genes.annot	ENSG00000248439	1.6996	0.0446	RPL23AP94	0.731416
small_worldness_r	Adult_brain.genes.annot	ENSG00000259820	1.6996	0.044603	AC083843.3	0.731416
small_worldness_r	Adult_brain.genes.annot	ENSG00000141030	1.6996	0.044604	COPS3	0.731416
small_worldness_r	Adult_brain.genes.annot	ENSG00000165238	1.6996	0.044605	WNK2	0.731416
small_worldness_r	Adult_brain.genes.annot	ENSG00000267303	1.6984	0.044719	AC011511.4	0.731416
small_worldness_r	Adult_brain.genes.annot	ENSG00000153113	1.6981	0.044743	CAST	0.731416
small_worldness_r	Adult_brain.genes.annot	ENSG00000224943	1.6981	0.044745	LINC02819	0.731416
small_worldness_r	Adult_brain.genes.annot	ENSG00000235890	1.6976	0.044791	TSPEAR-AS1	0.731416
small_worldness_r	Adult_brain.genes.annot	ENSG00000231007	1.6974	0.044809	CDC20P1	0.731416
small_worldness_r	Adult_brain.genes.annot	ENSG00000188868	1.6973	0.04482	ZNF563	0.731416
small_worldness_r	Adult_brain.genes.annot	ENSG00000205433	1.6969	0.044855	SNRPGP6	0.731416
small_worldness_r	Adult_brain.genes.annot	ENSG00000105612	1.6969	0.044857	DNASE2	0.731416
small_worldness_r	Adult_brain.genes.annot	ENSG00000250629	1.6969	0.044858	AC091435.2	0.731416
small_worldness_r	Adult_brain.genes.annot	ENSG00000199030	1.6969	0.04486	MIRLET7C	0.731416
small_worldness_r	Adult_brain.genes.annot	ENSG00000203864	1.6965	0.044899	C1orf137	0.731416
small_worldness_r	Adult_brain.genes.annot	ENSG00000178358	1.6964	0.044904	OR2D3	0.731416
small_worldness_r	Adult_brain.genes.annot	ENSG00000168827	1.6963	0.044918	GFM1	0.731416
small_worldness_r	Adult_brain.genes.annot	ENSG00000260764	1.6962	0.044923	AC007224.1	0.731416
small_worldness_r	Adult_brain.genes.annot	ENSG00000201920	1.6962	0.044928	RNA5SP442	0.731416
small_worldness_r	Adult_brain.genes.annot	ENSG00000266490	1.696	0.04494	AC127024.5	0.731416
small_worldness_r	Adult_brain.genes.annot	ENSG00000233956	1.696	0.044941	BTF3P6	0.731416
small_worldness_r	Adult_brain.genes.annot	ENSG00000138600	1.6958	0.044965	SPPL2A	0.731416
small_worldness_r	Adult_brain.genes.annot	ENSG00000270723	1.6957	0.044976	RPL23AP92	0.731416
small_worldness_r	Adult_brain.genes.annot	ENSG00000229747	1.6956	0.044981	AL445687.2	0.731416
small_worldness_r	Adult_brain.genes.annot	ENSG00000265291	1.6955	0.044992	MIR4710	0.731416
small_worldness_r	Adult_brain.genes.annot	ENSG00000228700	1.6954	0.044999	AC010655.1	0.731416
small_worldness_r	Adult_brain.genes.annot	ENSG00000280083	1.6953	0.045011	AC079777.1	0.731416
small_worldness_r	Adult_brain.genes.annot	ENSG00000226358	1.6952	0.04502	KRT8P38	0.731416
small_worldness_r	Adult_brain.genes.annot	ENSG00000271159	1.6951	0.04503	HINT1P2	0.731416
small_worldness_r	Adult_brain.genes.annot	ENSG00000243627	1.6951	0.04503	SMIM34A	0.731416
small_worldness_r	Adult_brain.genes.annot	ENSG00000268475	1.695	0.045039	AC011462.2	0.731416
small_worldness_r	Adult_brain.genes.annot	ENSG00000122574	1.6948	0.045056	WIPF3	0.731416
small_worldness_r	Adult_brain.genes.annot	ENSG00000103569	1.6944	0.045096	AQP9	0.731416
small_worldness_r	Adult_brain.genes.annot	ENSG00000252704	1.6942	0.045116	RN7SKP277	0.731416
small_worldness_r	Adult_brain.genes.annot	ENSG00000255338	1.6941	0.045122	AC118273.2	0.731416
small_worldness_r	Adult_brain.genes.annot	ENSG00000214552	1.6935	0.04518	COPS8P2	0.731416
small_worldness_r	Adult_brain.genes.annot	ENSG00000235323	1.6934	0.045192	COTL1P2	0.731416
small_worldness_r	Adult_brain.genes.annot	ENSG00000269136	1.6934	0.045192	BRI3BPP1	0.731416
small_worldness_r	Adult_brain.genes.annot	ENSG00000232930	1.6932	0.045213	AC083864.2	0.731416
small_worldness_r	Adult_brain.genes.annot	ENSG00000104689	1.6932	0.045213	TNFRSF10A	0.731416
small_worldness_r	Adult_brain.genes.annot	ENSG00000196436	1.6931	0.045215	NPIPB15	0.731416
small_worldness_r	Adult_brain.genes.annot	ENSG00000108582	1.6924	0.045281	CPD	0.731416
small_worldness_r	Adult_brain.genes.annot	ENSG00000251288	1.6924	0.045284	AC018797.2	0.731416
small_worldness_r	Adult_brain.genes.annot	ENSG00000101079	1.6922	0.045302	NDRG3	0.731416
small_worldness_r	Adult_brain.genes.annot	ENSG00000255147	1.6922	0.045307	AP003385.4	0.731416
small_worldness_r	Adult_brain.genes.annot	ENSG00000226320	1.6922	0.045307	LINC01811	0.731416
small_worldness_r	Adult_brain.genes.annot	ENSG00000250240	1.6921	0.045316	AC008840.1	0.731416
small_worldness_r	Adult_brain.genes.annot	ENSG00000178718	1.6921	0.045317	RPP25	0.731416
small_worldness_r	Adult_brain.genes.annot	ENSG00000214629	1.692	0.045321	RPSAP6	0.731416
small_worldness_r	Adult_brain.genes.annot	ENSG00000259633	1.692	0.045322	UBE2Q2P8	0.731416
small_worldness_r	Adult_brain.genes.annot	ENSG00000025770	1.6919	0.045335	NCAPH2	0.731416
small_worldness_r	Adult_brain.genes.annot	ENSG00000266426	1.6916	0.045365	MIR4719	0.731416
small_worldness_r	Adult_brain.genes.annot	ENSG00000162961	1.6912	0.045399	DPY30	0.731416
small_worldness_r	Adult_brain.genes.annot	ENSG00000145819	1.6912	0.0454	ARHGAP26	0.731416
small_worldness_r	Adult_brain.genes.annot	ENSG00000148459	1.6912	0.0454	PDSS1	0.731416
small_worldness_r	Adult_brain.genes.annot	ENSG00000239683	1.6906	0.045454	AC007998.1	0.731416
small_worldness_r	Adult_brain.genes.annot	ENSG00000203784	1.6906	0.045458	LELP1	0.731416
small_worldness_r	Adult_brain.genes.annot	ENSG00000240861	1.6906	0.045461	AC009153.1	0.731416
small_worldness_r	Adult_brain.genes.annot	ENSG00000150527	1.6904	0.045477	MIA2	0.731416
small_worldness_r	Adult_brain.genes.annot	ENSG00000135517	1.6904	0.045478	MIP	0.731416
small_worldness_r	Adult_brain.genes.annot	ENSG00000234586	1.6904	0.045479	AL161449.1	0.731416
small_worldness_r	Adult_brain.genes.annot	ENSG00000108352	1.6902	0.045491	RAPGEFL1	0.731416
small_worldness_r	Adult_brain.genes.annot	ENSG00000264569	1.6902	0.045498	DCXR-DT	0.731416
small_worldness_r	Adult_brain.genes.annot	ENSG00000264954	1.6897	0.045544	PRR29-AS1	0.731416
small_worldness_r	Adult_brain.genes.annot	ENSG00000226851	1.6894	0.045569	AC004112.1	0.731416
small_worldness_r	Adult_brain.genes.annot	ENSG00000169676	1.6894	0.04557	DRD5	0.731416
small_worldness_r	Adult_brain.genes.annot	ENSG00000135537	1.6894	0.045571	AFG1L	0.731416
small_worldness_r	Adult_brain.genes.annot	ENSG00000255057	1.6893	0.045581	AP003041.1	0.731416
small_worldness_r	Adult_brain.genes.annot	ENSG00000207385	1.6892	0.045586	RNU6-310P	0.731416
small_worldness_r	Adult_brain.genes.annot	ENSG00000267375	1.6892	0.045588	AC008649.2	0.731416
small_worldness_r	Adult_brain.genes.annot	ENSG00000251200	1.6892	0.045589	AC084866.2	0.731416
small_worldness_r	Adult_brain.genes.annot	ENSG00000263943	1.689	0.045612	RN7SL680P	0.731416
small_worldness_r	Adult_brain.genes.annot	ENSG00000092445	1.6888	0.045626	TYRO3	0.731416
small_worldness_r	Adult_brain.genes.annot	ENSG00000234907	1.6888	0.045632	AL593851.1	0.731416
small_worldness_r	Adult_brain.genes.annot	ENSG00000279294	1.6887	0.045637	AC092135.1	0.731416
small_worldness_r	Adult_brain.genes.annot	ENSG00000239888	1.6885	0.045654	RN7SL792P	0.731416
small_worldness_r	Adult_brain.genes.annot	ENSG00000235038	1.6884	0.045663	AL445193.2	0.731416
small_worldness_r	Adult_brain.genes.annot	ENSG00000257664	1.6884	0.045668	RSL24D1P5	0.731416
small_worldness_r	Adult_brain.genes.annot	ENSG00000177800	1.6882	0.045689	TMEM78	0.731416
small_worldness_r	Adult_brain.genes.annot	ENSG00000254358	1.6879	0.045715	CYCSP22	0.731416
small_worldness_r	Adult_brain.genes.annot	ENSG00000238941	1.6879	0.045716	RNU6-953P	0.731416
small_worldness_r	Adult_brain.genes.annot	ENSG00000240401	1.6879	0.045718	AC012358.4	0.731416
small_worldness_r	Adult_brain.genes.annot	ENSG00000259452	1.6878	0.045722	AC009269.1	0.731416
small_worldness_r	Adult_brain.genes.annot	ENSG00000274297	1.6878	0.045727	AC009269.5	0.731416
small_worldness_r	Adult_brain.genes.annot	ENSG00000256747	1.6878	0.045728	AC009511.2	0.731416
small_worldness_r	Adult_brain.genes.annot	ENSG00000176945	1.6877	0.045737	MUC20	0.731416
small_worldness_r	Adult_brain.genes.annot	ENSG00000144188	1.6877	0.045739	TRIM43CP	0.731416
small_worldness_r	Adult_brain.genes.annot	ENSG00000229742	1.6876	0.045743	AC092809.2	0.731416
small_worldness_r	Adult_brain.genes.annot	ENSG00000164283	1.6875	0.045756	ESM1	0.731416
small_worldness_r	Adult_brain.genes.annot	ENSG00000254995	1.6874	0.045767	STX16-NPEPL1	0.731416
small_worldness_r	Adult_brain.genes.annot	ENSG00000226323	1.6872	0.045781	AC006150.1	0.731416
small_worldness_r	Adult_brain.genes.annot	ENSG00000222740	1.6872	0.045784	RNA5SP328	0.731416
clustering_r	Fetal_brain.genes.annot	ENSG00000254090	1.6893	0.045584	MTND2P32	0.731424
clustering_r	Fetal_brain.genes.annot	ENSG00000206659	1.6892	0.045586	Y_RNA	0.731424
clustering_r	Fetal_brain.genes.annot	ENSG00000153250	1.689	0.045605	RBMS1	0.731424
clustering_r	Fetal_brain.genes.annot	ENSG00000253585	1.689	0.045607	AP003351.1	0.731424
clustering_r	Fetal_brain.genes.annot	ENSG00000221369	1.6888	0.045625	MIR548G	0.731424
clustering_r	Fetal_brain.genes.annot	ENSG00000181585	1.6888	0.045627	TMIE	0.731424
clustering_r	ENSG.genes.annot	ENSG00000170322	1.7178	0.042917	NFRKB	0.731449
clustering_r	ENSG.genes.annot	ENSG00000100938	1.7174	0.042954	GMPR2	0.731449
small_worldness_r	Fetal_brain.genes.annot	ENSG00000232079	1.8003	0.03591	LINC01697	0.731456
small_worldness_r	Cortical_Neuron.genes.annot	ENSG00000248223	1.7248	0.042279	AC026785.2	0.731476
small_worldness_r	Cortical_Neuron.genes.annot	ENSG00000237541	1.7248	0.042285	HLA-DQA2	0.731476
small_worldness_r	Fetal_brain.genes.annot	ENSG00000116039	1.7998	0.035949	ATP6V1B1	0.731543
small_worldness_r	Fetal_brain.genes.annot	ENSG00000256195	1.7993	0.035982	AP002518.1	0.731543
small_worldness_r	Fetal_brain.genes.annot	ENSG00000165801	1.7993	0.035988	ARHGEF40	0.731543
small_worldness_r	Fetal_brain.genes.annot	ENSG00000259869	1.7992	0.03599	AL022344.1	0.731543
small_worldness_r	Fetal_brain.genes.annot	ENSG00000174365	1.7985	0.036047	SNHG11	0.731543
small_worldness_r	Fetal_brain.genes.annot	ENSG00000275834	1.7985	0.036052	AC084368.1	0.731543
small_worldness_r	Fetal_brain.genes.annot	ENSG00000184731	1.7981	0.036082	FAM110C	0.731543
small_worldness_r	Fetal_brain.genes.annot	ENSG00000248447	1.7981	0.036083	AC107058.1	0.731543
small_worldness_r	Fetal_brain.genes.annot	ENSG00000261395	1.798	0.036087	HSPE1P5	0.731543
small_worldness_r	Fetal_brain.genes.annot	ENSG00000171495	1.798	0.036089	MROH2B	0.731543
small_worldness_r	Fetal_brain.genes.annot	ENSG00000248701	1.798	0.036091	AC008539.1	0.731543
small_worldness_r	Fetal_brain.genes.annot	ENSG00000130701	1.7979	0.036099	RBBP8NL	0.731543
small_worldness_r	Fetal_brain.genes.annot	ENSG00000185681	1.7977	0.036111	MORN5	0.731543
small_worldness_r	Fetal_brain.genes.annot	ENSG00000221302	1.7975	0.036125	AC018628.1	0.731543
small_worldness_r	Fetal_brain.genes.annot	ENSG00000249849	1.7975	0.036131	AC138819.1	0.731543
small_worldness_r	Fetal_brain.genes.annot	ENSG00000171812	1.7973	0.036145	COL8A2	0.731543
small_worldness_r	Fetal_brain.genes.annot	ENSG00000130518	1.7972	0.036151	IQCN	0.731543
ipsilateral_degree_r	Fetal_brain.genes.annot	ENSG00000255730	1.6766	0.046807	AC011462.1	0.731574
ipsilateral_degree_r	Fetal_brain.genes.annot	ENSG00000255501	1.6765	0.046823	CARD18	0.731574
ipsilateral_degree_r	Fetal_brain.genes.annot	ENSG00000199687	1.6763	0.04684	RNU1-38P	0.731574
ipsilateral_degree_r	Fetal_brain.genes.annot	ENSG00000149927	1.6756	0.046907	DOC2A	0.731574
ipsilateral_degree_r	Fetal_brain.genes.annot	ENSG00000238246	1.6748	0.046983	AC069549.1	0.731574
ipsilateral_degree_r	Fetal_brain.genes.annot	ENSG00000255147	1.6748	0.046987	AP003385.4	0.731574
ipsilateral_degree_r	Fetal_brain.genes.annot	ENSG00000099954	1.6745	0.047013	CECR2	0.731574
ipsilateral_degree_r	Fetal_brain.genes.annot	ENSG00000228133	1.6745	0.047013	AC099684.1	0.731574
ipsilateral_degree_r	Fetal_brain.genes.annot	ENSG00000175573	1.6744	0.047022	C11orf68	0.731574
ipsilateral_degree_r	Fetal_brain.genes.annot	ENSG00000274261	1.6744	0.047022	AL137078.2	0.731574
ipsilateral_degree_r	Fetal_brain.genes.annot	ENSG00000199237	1.6743	0.04704	RNU6-834P	0.731574
ipsilateral_degree_r	Fetal_brain.genes.annot	ENSG00000253572	1.6742	0.047048	AC108482.1	0.731574
ipsilateral_degree_r	Fetal_brain.genes.annot	ENSG00000071246	1.6741	0.047056	VASH1	0.731574
ipsilateral_degree_r	Fetal_brain.genes.annot	ENSG00000143126	1.6741	0.047057	CELSR2	0.731574
ipsilateral_degree_r	Fetal_brain.genes.annot	ENSG00000175701	1.6736	0.0471	MTLN	0.731574
ipsilateral_degree_r	Fetal_brain.genes.annot	ENSG00000238650	1.6736	0.047103	SNORD54	0.731574
ipsilateral_degree_r	Fetal_brain.genes.annot	ENSG00000205846	1.6736	0.047105	CLEC6A	0.731574
ipsilateral_degree_r	Fetal_brain.genes.annot	ENSG00000269466	1.6735	0.047113	H3Y1	0.731574
ipsilateral_degree_r	Fetal_brain.genes.annot	ENSG00000260332	1.6734	0.047122	AC010546.1	0.731574
ipsilateral_degree_r	Fetal_brain.genes.annot	ENSG00000151617	1.6734	0.047128	EDNRA	0.731574
ipsilateral_degree_r	Fetal_brain.genes.annot	ENSG00000080824	1.6733	0.047134	HSP90AA1	0.731574
ipsilateral_degree_r	Fetal_brain.genes.annot	ENSG00000168229	1.6733	0.047139	PTGDR	0.731574
ipsilateral_degree_r	Fetal_brain.genes.annot	ENSG00000201326	1.6731	0.047153	SNORD115-22	0.731574
ipsilateral_degree_r	Fetal_brain.genes.annot	ENSG00000266743	1.6726	0.0472	AC103808.6	0.731574
ipsilateral_degree_r	Fetal_brain.genes.annot	ENSG00000110844	1.6723	0.047233	PRPF40B	0.731574
ipsilateral_degree_r	Fetal_brain.genes.annot	ENSG00000276156	1.6719	0.047273	AL138880.2	0.731574
ipsilateral_degree_r	Fetal_brain.genes.annot	ENSG00000154265	1.6719	0.047276	ABCA5	0.731574
ipsilateral_degree_r	Fetal_brain.genes.annot	ENSG00000241211	1.6718	0.047277	IQCJ-SCHIP1-AS1	0.731574
ipsilateral_degree_r	Fetal_brain.genes.annot	ENSG00000227693	1.6718	0.047285	GSTM3P1	0.731574
ipsilateral_degree_r	Fetal_brain.genes.annot	ENSG00000162972	1.6718	0.047286	MAIP1	0.731574
ipsilateral_degree_r	Fetal_brain.genes.annot	ENSG00000108406	1.6717	0.047289	DHX40	0.731574
ipsilateral_degree_r	Fetal_brain.genes.annot	ENSG00000258283	1.6715	0.04731	AC011603.4	0.731574
ipsilateral_degree_r	Fetal_brain.genes.annot	ENSG00000271227	1.6713	0.047333	SREK1IP1P2	0.731574
ipsilateral_degree_r	Fetal_brain.genes.annot	ENSG00000269403	1.6712	0.047338	AC008750.8	0.731574
ipsilateral_degree_r	Fetal_brain.genes.annot	ENSG00000160318	1.6712	0.047338	CLDND2	0.731574
ipsilateral_degree_r	Fetal_brain.genes.annot	ENSG00000228837	1.6712	0.047344	CBX3P6	0.731574
ipsilateral_degree_r	Fetal_brain.genes.annot	ENSG00000169994	1.6711	0.047353	MYO7B	0.731574
ipsilateral_degree_r	Fetal_brain.genes.annot	ENSG00000184566	1.671	0.047358	AC132216.1	0.731574
ipsilateral_degree_r	Fetal_brain.genes.annot	ENSG00000178761	1.6709	0.047374	FAM219B	0.731574
ipsilateral_degree_r	Fetal_brain.genes.annot	ENSG00000197054	1.6708	0.047382	ZNF763	0.731574
ipsilateral_degree_r	Fetal_brain.genes.annot	ENSG00000108179	1.6707	0.047388	PPIF	0.731574
ipsilateral_degree_r	Fetal_brain.genes.annot	ENSG00000253732	1.6707	0.047391	IGKV2-19	0.731574
ipsilateral_degree_r	Fetal_brain.genes.annot	ENSG00000249025	1.6706	0.047399	ZNF519P4	0.731574
ipsilateral_degree_r	Fetal_brain.genes.annot	ENSG00000253581	1.6704	0.047416	AC105031.1	0.731574
ipsilateral_degree_r	Fetal_brain.genes.annot	ENSG00000223930	1.6701	0.047449	AC117453.1	0.731574
ipsilateral_degree_r	Fetal_brain.genes.annot	ENSG00000167550	1.67	0.047463	RHEBL1	0.731574
ipsilateral_degree_r	Fetal_brain.genes.annot	ENSG00000174799	1.67	0.047464	CEP135	0.731574
ipsilateral_degree_r	Fetal_brain.genes.annot	ENSG00000203413	1.6698	0.047477	ACTBP6	0.731574
ipsilateral_degree_r	Fetal_brain.genes.annot	ENSG00000170473	1.6696	0.047499	PYM1	0.731574
ipsilateral_degree_r	Fetal_brain.genes.annot	ENSG00000221874	1.6694	0.047515	ZNF816-ZNF321P	0.731574
ipsilateral_degree_r	Fetal_brain.genes.annot	ENSG00000140992	1.6693	0.04753	PDPK1	0.731574
ipsilateral_degree_r	Fetal_brain.genes.annot	ENSG00000253744	1.6691	0.047549	AC025442.1	0.731574
ipsilateral_degree_r	Fetal_brain.genes.annot	ENSG00000123415	1.669	0.047555	SMUG1	0.731574
ipsilateral_degree_r	Fetal_brain.genes.annot	ENSG00000272967	1.6685	0.047613	AC073352.2	0.731574
ipsilateral_degree_r	Fetal_brain.genes.annot	ENSG00000165997	1.6684	0.04762	ARL5B	0.731574
ipsilateral_degree_r	Fetal_brain.genes.annot	ENSG00000160870	1.6682	0.047638	CYP3A7	0.731574
ipsilateral_degree_r	Fetal_brain.genes.annot	ENSG00000135472	1.668	0.047656	FAIM2	0.731574
ipsilateral_degree_r	Fetal_brain.genes.annot	ENSG00000178980	1.6679	0.047667	SELENOW	0.731574
ipsilateral_degree_r	Fetal_brain.genes.annot	ENSG00000149743	1.6679	0.047669	TRPT1	0.731574
ipsilateral_degree_r	Fetal_brain.genes.annot	ENSG00000237750	1.6678	0.047679	KCNH7-AS1	0.731574
ipsilateral_degree_r	Fetal_brain.genes.annot	ENSG00000253666	1.6677	0.047686	AP000424.1	0.731574
ipsilateral_degree_r	Fetal_brain.genes.annot	ENSG00000240152	1.6677	0.047687	LINC02271	0.731574
ipsilateral_degree_r	Fetal_brain.genes.annot	ENSG00000279775	1.6674	0.047719	AC004585.2	0.731574
ipsilateral_degree_r	Fetal_brain.genes.annot	ENSG00000221840	1.6671	0.04775	OR4A5	0.731574
ipsilateral_degree_r	Fetal_brain.genes.annot	ENSG00000234940	1.6669	0.047765	AC023128.1	0.731574
ipsilateral_degree_r	Fetal_brain.genes.annot	ENSG00000255512	1.6669	0.047769	LINC02684	0.731574
ipsilateral_degree_r	Fetal_brain.genes.annot	ENSG00000239144	1.6667	0.047791	snoU13	0.731574
ipsilateral_degree_r	Fetal_brain.genes.annot	ENSG00000266339	1.6666	0.0478	RN7SL17P	0.731574
ipsilateral_degree_r	Fetal_brain.genes.annot	ENSG00000169251	1.6666	0.047802	NMD3	0.731574
ipsilateral_degree_r	Fetal_brain.genes.annot	ENSG00000219582	1.6665	0.047803	HNRNPA1P58	0.731574
ipsilateral_degree_r	Fetal_brain.genes.annot	ENSG00000177233	1.6665	0.047808	OR2M1P	0.731574
ipsilateral_degree_r	Fetal_brain.genes.annot	ENSG00000226982	1.6663	0.047829	CENPCP1	0.731574
ipsilateral_degree_r	Fetal_brain.genes.annot	ENSG00000240667	1.6662	0.047834	NBPF18P	0.731574
ipsilateral_degree_r	Fetal_brain.genes.annot	ENSG00000256752	1.6662	0.047836	HPRT1P3	0.731574
ipsilateral_degree_r	Fetal_brain.genes.annot	ENSG00000225591	1.6661	0.047844	BX248409.1	0.731574
ipsilateral_degree_r	Fetal_brain.genes.annot	ENSG00000088992	1.666	0.047859	TESC	0.731574
ipsilateral_degree_r	Fetal_brain.genes.annot	ENSG00000281530	1.6658	0.047881	AC004461.3	0.731574
ipsilateral_degree_r	Fetal_brain.genes.annot	ENSG00000023171	1.6652	0.047932	GRAMD1B	0.731574
ipsilateral_degree_r	Fetal_brain.genes.annot	ENSG00000119042	1.6651	0.047944	SATB2	0.731574
ipsilateral_degree_r	Fetal_brain.genes.annot	ENSG00000198771	1.6651	0.047947	RCSD1	0.731574
ipsilateral_degree_r	Fetal_brain.genes.annot	ENSG00000280069	1.6651	0.047951	AC127024.8	0.731574
ipsilateral_degree_r	Fetal_brain.genes.annot	ENSG00000240296	1.665	0.047959	AC245052.5	0.731574
ipsilateral_degree_r	Fetal_brain.genes.annot	ENSG00000268605	1.6649	0.047962	AC011497.1	0.731574
ipsilateral_degree_r	Fetal_brain.genes.annot	ENSG00000106692	1.6649	0.047962	FKTN	0.731574
small_worldness_r	Adult_brain.genes.annot	ENSG00000248374	1.6869	0.045808	AC073358.1	0.731577
efficiency_r	ENSG.genes.annot	ENSG00000147614	1.6657	0.047889	ATP6V0D2	0.731631
ipsilateral_degree_r	Fetal_brain.genes.annot	ENSG00000251025	1.6648	0.04798	NDUFB5P1	0.731636
clustering_r	Fetal_brain.genes.annot	ENSG00000205176	1.6882	0.045683	REXO1L1	0.731642
clustering_r	Fetal_brain.genes.annot	ENSG00000270691	1.688	0.045703	AL161912.3	0.731642
clustering_r	Fetal_brain.genes.annot	ENSG00000235734	1.6874	0.04576	HMGN1P36	0.731642
clustering_r	Fetal_brain.genes.annot	ENSG00000147316	1.6873	0.045775	MCPH1	0.731642
clustering_r	Fetal_brain.genes.annot	ENSG00000149929	1.6872	0.045779	HIRIP3	0.731642
clustering_r	Fetal_brain.genes.annot	ENSG00000258678	1.6871	0.045795	LINC02317	0.731642
clustering_r	Fetal_brain.genes.annot	ENSG00000220987	1.6871	0.045796	AC084368.1	0.731642
clustering_r	Fetal_brain.genes.annot	ENSG00000273046	1.6869	0.045815	AC012531.2	0.731642
clustering_r	Fetal_brain.genes.annot	ENSG00000271381	1.6868	0.045825	REXO1L9P	0.731642
clustering_r	Fetal_brain.genes.annot	ENSG00000273382	1.6867	0.04583	AL356488.3	0.731642
clustering_r	Fetal_brain.genes.annot	ENSG00000249231	1.6867	0.045835	CASC16	0.731642
clustering_r	Fetal_brain.genes.annot	ENSG00000199366	1.6862	0.045875	Y_RNA	0.731642
clustering_r	Fetal_brain.genes.annot	ENSG00000123388	1.6862	0.045883	HOXC11	0.731642
clustering_r	Fetal_brain.genes.annot	ENSG00000076662	1.6859	0.04591	ICAM3	0.731642
clustering_r	Fetal_brain.genes.annot	ENSG00000188916	1.6857	0.045924	INSYN2A	0.731642
clustering_r	Fetal_brain.genes.annot	ENSG00000162992	1.6856	0.045933	NEUROD1	0.731642
clustering_r	Fetal_brain.genes.annot	ENSG00000199812	1.6856	0.045933	RNU6-428P	0.731642
clustering_r	Fetal_brain.genes.annot	ENSG00000207571	1.6854	0.045957	MIR615	0.731642
clustering_r	Fetal_brain.genes.annot	ENSG00000113946	1.6852	0.045972	CLDN16	0.731642
clustering_r	Fetal_brain.genes.annot	ENSG00000247137	1.6851	0.04598	AP000873.2	0.731642
clustering_r	Fetal_brain.genes.annot	ENSG00000222954	1.685	0.04599	AC110611.1	0.731642
clustering_r	Fetal_brain.genes.annot	ENSG00000258359	1.685	0.045992	PCNPP1	0.731642
clustering_r	Fetal_brain.genes.annot	ENSG00000268620	1.6849	0.046002	AC078899.3	0.731642
clustering_r	Fetal_brain.genes.annot	ENSG00000138381	1.6848	0.04601	ASNSD1	0.731642
clustering_r	Fetal_brain.genes.annot	ENSG00000196182	1.6847	0.046022	STK40	0.731642
clustering_r	Fetal_brain.genes.annot	ENSG00000199470	1.6846	0.046028	SNORA64	0.731642
clustering_r	Fetal_brain.genes.annot	ENSG00000184144	1.684	0.046088	CNTN2	0.731642
clustering_r	Fetal_brain.genes.annot	ENSG00000248660	1.6838	0.046113	SRIP1	0.731642
clustering_r	Fetal_brain.genes.annot	ENSG00000173208	1.6835	0.046138	ABCD2	0.731642
clustering_r	Fetal_brain.genes.annot	ENSG00000164181	1.6835	0.04614	ELOVL7	0.731642
clustering_r	Fetal_brain.genes.annot	ENSG00000137976	1.6834	0.046152	DNASE2B	0.731642
clustering_r	Fetal_brain.genes.annot	ENSG00000111845	1.6834	0.046153	PAK1IP1	0.731642
clustering_r	Fetal_brain.genes.annot	ENSG00000283632	1.6832	0.046172	EXOC3L2	0.731642
clustering_r	Fetal_brain.genes.annot	ENSG00000179262	1.683	0.046184	RAD23A	0.731642
clustering_r	Fetal_brain.genes.annot	ENSG00000145990	1.6826	0.046223	GFOD1	0.731642
clustering_r	Fetal_brain.genes.annot	ENSG00000221697	1.6825	0.046232	MIR1275	0.731642
clustering_r	Fetal_brain.genes.annot	ENSG00000207751	1.6825	0.046236	AP000553.1	0.731642
clustering_r	Fetal_brain.genes.annot	ENSG00000238145	1.6824	0.046241	AL731892.1	0.731642
clustering_r	Fetal_brain.genes.annot	ENSG00000182271	1.6823	0.046254	TMIGD1	0.731642
clustering_r	Fetal_brain.genes.annot	ENSG00000259468	1.6822	0.046269	AC079203.2	0.731642
clustering_r	Fetal_brain.genes.annot	ENSG00000223849	1.682	0.046281	AL354893.1	0.731642
clustering_r	Fetal_brain.genes.annot	ENSG00000233003	1.6819	0.046291	CICP26	0.731642
clustering_r	Fetal_brain.genes.annot	ENSG00000279702	1.6819	0.046292	AL356266.1	0.731642
clustering_r	Fetal_brain.genes.annot	ENSG00000145996	1.6819	0.046295	CDKAL1	0.731642
clustering_r	Fetal_brain.genes.annot	ENSG00000221803	1.6818	0.046299	SNORD23	0.731642
clustering_r	Fetal_brain.genes.annot	ENSG00000249429	1.6818	0.046299	AC016598.1	0.731642
clustering_r	Fetal_brain.genes.annot	ENSG00000235988	1.6818	0.046307	AC245100.5	0.731642
clustering_r	Fetal_brain.genes.annot	ENSG00000185404	1.6816	0.046322	SP140L	0.731642
clustering_r	Fetal_brain.genes.annot	ENSG00000228470	1.6816	0.046323	AL929236.1	0.731642
ipsilateral_degree_r	Fetal_brain.genes.annot	ENSG00000241991	1.6644	0.048016	AC114982.2	0.731646
ipsilateral_degree_r	Fetal_brain.genes.annot	ENSG00000037042	1.6643	0.048027	TUBG2	0.731646
ipsilateral_degree_r	Fetal_brain.genes.annot	ENSG00000138073	1.6642	0.048036	PREB	0.731646
ipsilateral_degree_r	Fetal_brain.genes.annot	ENSG00000252682	1.6641	0.048046	SNORD59	0.731646
ipsilateral_degree_r	Fetal_brain.genes.annot	ENSG00000264261	1.6637	0.048081	AC024908.1	0.731646
ipsilateral_degree_r	Fetal_brain.genes.annot	ENSG00000225343	1.6637	0.048082	RPL21P66	0.731646
ipsilateral_degree_r	Fetal_brain.genes.annot	ENSG00000123843	1.6636	0.048095	C4BPB	0.731646
ipsilateral_degree_r	Fetal_brain.genes.annot	ENSG00000166329	1.6635	0.048102	CCDC182	0.731646
ipsilateral_degree_r	Fetal_brain.genes.annot	ENSG00000185710	1.6635	0.048106	SMG1P4	0.731646
clustering_r	Fetal_brain.genes.annot	ENSG00000197249	1.6814	0.046338	SERPINA1	0.731658
small_worldness_r	Adult_brain.genes.annot	ENSG00000158859	1.6865	0.045848	ADAMTS4	0.731677
small_worldness_r	Adult_brain.genes.annot	ENSG00000255283	1.6864	0.045858	AP005597.3	0.731677
small_worldness_r	Adult_brain.genes.annot	ENSG00000266276	1.6863	0.045866	MIR4743	0.731677
small_worldness_r	Adult_brain.genes.annot	ENSG00000163814	1.6863	0.04587	CDCP1	0.731677
small_worldness_r	Adult_brain.genes.annot	ENSG00000273747	1.6861	0.045885	AC022558.3	0.731694
ipsilateral_degree_r	Fetal_brain.genes.annot	ENSG00000229618	1.6633	0.048124	AC011287.1	0.731708
small_worldness_r	Fetal_brain.genes.annot	ENSG00000224950	1.7965	0.036207	AL390066.2	0.731749
small_worldness_r	Fetal_brain.genes.annot	ENSG00000248918	1.7964	0.036219	AC008808.1	0.731749
small_worldness_r	Fetal_brain.genes.annot	ENSG00000267637	1.7962	0.036232	AC040904.1	0.731749
small_worldness_r	Fetal_brain.genes.annot	ENSG00000172732	1.796	0.036247	MUS81	0.731749
small_worldness_r	Fetal_brain.genes.annot	ENSG00000221041	1.7958	0.036267	AP001537.1	0.731749
small_worldness_r	Fetal_brain.genes.annot	ENSG00000237308	1.7957	0.036273	AC009237.10	0.731749
small_worldness_r	Fetal_brain.genes.annot	ENSG00000279040	1.7955	0.036285	AC090617.6	0.731749
small_worldness_r	Fetal_brain.genes.annot	ENSG00000118855	1.7955	0.036286	MFSD1	0.731749
small_worldness_r	Fetal_brain.genes.annot	ENSG00000235772	1.7953	0.036301	AP001625.2	0.731749
small_worldness_r	Fetal_brain.genes.annot	ENSG00000108510	1.7953	0.036307	MED13	0.731749
small_worldness_r	Fetal_brain.genes.annot	ENSG00000223351	1.795	0.036324	ZNF385D-AS2	0.731749
small_worldness_r	Fetal_brain.genes.annot	ENSG00000259605	1.7948	0.03634	AC074212.1	0.731749
small_worldness_r	Fetal_brain.genes.annot	ENSG00000252271	1.7948	0.036345	RNU6-1110P	0.731749
small_worldness_r	Fetal_brain.genes.annot	ENSG00000198471	1.7944	0.036376	RTP2	0.731749
small_worldness_r	Fetal_brain.genes.annot	ENSG00000220987	1.7942	0.036395	AC084368.1	0.731749
small_worldness_r	Fetal_brain.genes.annot	ENSG00000053371	1.7941	0.036395	AKR7A2	0.731749
small_worldness_r	Fetal_brain.genes.annot	ENSG00000175147	1.7941	0.036398	TMEM51-AS1	0.731749
small_worldness_r	Adult_brain.genes.annot	ENSG00000279286	1.6859	0.045907	AL133373.2	0.731777
small_worldness_r	Adult_brain.genes.annot	ENSG00000261054	1.6857	0.045924	AC036108.2	0.731777
small_worldness_r	Adult_brain.genes.annot	ENSG00000253794	1.6857	0.045932	IGLV10-67	0.731777
ipsilateral_degree_r	Fetal_brain.genes.annot	ENSG00000185619	1.6631	0.048149	PCGF3	0.731787
ipsilateral_degree_r	Fetal_brain.genes.annot	ENSG00000204511	1.6629	0.048169	MCCD1	0.731787
ipsilateral_degree_r	Fetal_brain.genes.annot	ENSG00000250133	1.6628	0.048171	HOXC-AS2	0.731787
small_worldness_r	Fetal_brain.genes.annot	ENSG00000254825	1.7938	0.036422	OR9G2P	0.731793
small_worldness_r	Fetal_brain.genes.annot	ENSG00000092758	1.7936	0.036438	COL9A3	0.731793
small_worldness_r	Fetal_brain.genes.annot	ENSG00000260762	1.7936	0.036442	ACSM5P1	0.731793
efficiency_r	Cortical_Neuron.genes.annot	ENSG00000113360	1.6486	0.049613	DROSHA	0.731889
efficiency_r	Cortical_Neuron.genes.annot	ENSG00000251261	1.6484	0.049637	OR7H2P	0.731889
efficiency_r	Cortical_Neuron.genes.annot	ENSG00000109736	1.6483	0.049648	MFSD10	0.731889
efficiency_r	Cortical_Neuron.genes.annot	ENSG00000271378	1.6483	0.04965	RBISP2	0.731889
clustering_r	ENSG.genes.annot	ENSG00000221931	1.7164	0.043046	OR6X1	0.731923
clustering_r	ENSG.genes.annot	ENSG00000154529	1.7162	0.043064	CNTNAP3B	0.731923
clustering_r	ENSG.genes.annot	ENSG00000102466	1.7157	0.043105	FGF14	0.731923
small_worldness_r	Midbrain_DA.genes.annot	ENSG00000234940	1.6588	0.048573	AC023128.1	0.731953
small_worldness_r	ENSG.genes.annot	ENSG00000121577	1.7761	0.037855	POPDC2	0.732014
small_worldness_r	Cortical_Neuron.genes.annot	ENSG00000256223	1.7242	0.042336	ZNF10	0.732033
small_worldness_r	Cortical_Neuron.genes.annot	ENSG00000283906	1.7241	0.042345	IGHV4-80	0.732033
clustering_r	Fetal_brain.genes.annot	ENSG00000261748	1.681	0.04638	AC098965.1	0.732102
small_worldness_r	Adult_brain.genes.annot	ENSG00000186377	1.6852	0.045976	CYP4X1	0.732146
small_worldness_r	Adult_brain.genes.annot	ENSG00000198208	1.6851	0.045983	RPS6KL1	0.732146
small_worldness_global	Fetal_brain.genes.annot	ENSG00000177000	1.65	0.049468	MTHFR	0.732221
efficiency_r	ENSG.genes.annot	ENSG00000172058	1.6649	0.047969	SERF1A	0.732225
small_worldness_r	Adult_brain.genes.annot	ENSG00000227134	1.6848	0.046013	AC093084.1	0.732243
small_worldness_r	Adult_brain.genes.annot	ENSG00000235026	1.6848	0.046017	DPP10-AS1	0.732243
small_worldness_r	Fetal_brain.genes.annot	ENSG00000211728	1.7931	0.036479	TRBV5-6	0.732256
efficiency_r	Cortical_Neuron.genes.annot	ENSG00000259048	1.6479	0.049691	AL392023.2	0.732288
small_worldness_global	Fetal_brain.genes.annot	ENSG00000112981	1.6495	0.04952	NME5	0.732476
small_worldness_global	Fetal_brain.genes.annot	ENSG00000164651	1.6494	0.049533	SP8	0.732476
small_worldness_global	Fetal_brain.genes.annot	ENSG00000199366	1.6494	0.049538	Y_RNA	0.732476
small_worldness_global	Fetal_brain.genes.annot	ENSG00000271820	1.6493	0.049541	AL109910.2	0.732476
efficiency_r	Cortical_Neuron.genes.annot	ENSG00000234060	1.6475	0.049725	EDDM3CP	0.732528
efficiency_r	Cortical_Neuron.genes.annot	ENSG00000160917	1.6474	0.04974	CPSF4	0.732528
efficiency_r	Cortical_Neuron.genes.annot	ENSG00000261638	1.6473	0.049749	AC092378.1	0.732528
small_worldness_r	Midbrain_DA.genes.annot	ENSG00000270075	1.6583	0.048628	AL162742.1	0.73256
small_worldness_r	Midbrain_DA.genes.annot	ENSG00000251437	1.6582	0.048641	NDUFS5P4	0.73256
efficiency_r	ENSG.genes.annot	ENSG00000230601	1.6642	0.048032	TEX48	0.73256
small_worldness_r	Adult_brain.genes.annot	ENSG00000267408	1.6844	0.046051	AC011498.5	0.732562
clustering_r	ENSG.genes.annot	ENSG00000101421	1.7149	0.043185	CHMP4B	0.732584
ipsilateral_degree_r	Fetal_brain.genes.annot	ENSG00000231054	1.6622	0.04824	AC093833.1	0.732612
ipsilateral_degree_r	Fetal_brain.genes.annot	ENSG00000262921	1.6617	0.048287	AC118754.2	0.732612
ipsilateral_degree_r	Fetal_brain.genes.annot	ENSG00000275223	1.6617	0.048288	AL121906.2	0.732612
ipsilateral_degree_r	Fetal_brain.genes.annot	ENSG00000234338	1.6616	0.048297	AC073349.2	0.732612
ipsilateral_degree_r	Fetal_brain.genes.annot	ENSG00000250620	1.6616	0.048299	LINC02515	0.732612
ipsilateral_degree_r	Fetal_brain.genes.annot	ENSG00000167094	1.6615	0.048309	TTC16	0.732612
small_worldness_r	Cortical_Neuron.genes.annot	ENSG00000274825	1.7236	0.042393	AL023803.2	0.732622
small_worldness_r	Cortical_Neuron.genes.annot	ENSG00000080823	1.7234	0.042408	MOK	0.732641
clustering_r	Fetal_brain.genes.annot	ENSG00000252537	1.6802	0.046455	SNORA31	0.732643
clustering_r	Fetal_brain.genes.annot	ENSG00000178718	1.6801	0.046466	RPP25	0.732643
clustering_r	Fetal_brain.genes.annot	ENSG00000244060	1.68	0.046477	RPS2P41	0.732643
clustering_r	Fetal_brain.genes.annot	ENSG00000258283	1.68	0.046477	AC011603.4	0.732643
clustering_r	Fetal_brain.genes.annot	ENSG00000168758	1.6799	0.046484	SEMA4C	0.732643
small_worldness_r	Adult_brain.genes.annot	ENSG00000261118	1.6842	0.04607	AC092123.1	0.732643
efficiency_r	Cortical_Neuron.genes.annot	ENSG00000109572	1.6469	0.049787	CLCN3	0.732707
efficiency_r	Cortical_Neuron.genes.annot	ENSG00000237827	1.6469	0.049789	RPS15AP29	0.732707
small_worldness_r	Cortical_Neuron.genes.annot	ENSG00000238002	1.723	0.042447	NPAP1P6	0.732717
small_worldness_r	Cortical_Neuron.genes.annot	ENSG00000156110	1.7229	0.042452	ADK	0.732717
small_worldness_r	Cortical_Neuron.genes.annot	ENSG00000273973	1.7228	0.042459	AC025162.2	0.732717
small_worldness_r	Cortical_Neuron.genes.annot	ENSG00000244558	1.7227	0.042473	KCNK15-AS1	0.732717
small_worldness_r	Cortical_Neuron.genes.annot	ENSG00000153291	1.7225	0.042492	SLC25A27	0.732717
small_worldness_r	Cortical_Neuron.genes.annot	ENSG00000215057	1.722	0.042534	PKMP5	0.732717
small_worldness_r	Cortical_Neuron.genes.annot	ENSG00000117713	1.7217	0.04256	ARID1A	0.732717
small_worldness_r	Cortical_Neuron.genes.annot	ENSG00000232380	1.7217	0.04256	ZDHHC20P4	0.732717
small_worldness_r	Cortical_Neuron.genes.annot	ENSG00000178803	1.7216	0.042573	ADORA2A-AS1	0.732717
small_worldness_r	Cortical_Neuron.genes.annot	ENSG00000169154	1.7215	0.042577	GOT1L1	0.732717
small_worldness_r	Cortical_Neuron.genes.annot	ENSG00000233850	1.7214	0.042586	AC103563.7	0.732717
small_worldness_r	Cortical_Neuron.genes.annot	ENSG00000141905	1.7213	0.042602	NFIC	0.732717
small_worldness_r	Cortical_Neuron.genes.annot	ENSG00000250066	1.7212	0.042609	AC093248.1	0.732717
small_worldness_r	Cortical_Neuron.genes.annot	ENSG00000254498	1.721	0.042628	AC104042.1	0.732717
small_worldness_r	Cortical_Neuron.genes.annot	ENSG00000248935	1.7208	0.042646	AC034234.1	0.732717
small_worldness_r	Cortical_Neuron.genes.annot	ENSG00000233313	1.7208	0.042648	HMGA1P5	0.732717
small_worldness_r	Cortical_Neuron.genes.annot	ENSG00000239722	1.7207	0.042649	IMP3P2	0.732717
clustering_r	Fetal_brain.genes.annot	ENSG00000259650	1.6797	0.046507	AC068397.2	0.732785
small_worldness_global	Fetal_brain.genes.annot	ENSG00000188056	1.649	0.049578	TREML4	0.732788
small_worldness_global	Fetal_brain.genes.annot	ENSG00000204754	1.6488	0.04959	LINC01951	0.732788
efficiency_r	Cortical_Neuron.genes.annot	ENSG00000228801	1.6467	0.049809	AC064807.1	0.732796
small_worldness_r	Midbrain_DA.genes.annot	ENSG00000199200	1.6578	0.04868	Y_RNA	0.732879
small_worldness_r	Midbrain_DA.genes.annot	ENSG00000223136	1.6577	0.04869	RN7SKP207	0.732879
small_worldness_r	Fetal_brain.genes.annot	ENSG00000135740	1.7925	0.036525	SLC9A5	0.732881
small_worldness_r	Fetal_brain.genes.annot	ENSG00000273650	1.7924	0.036538	AC100793.4	0.732881
small_worldness_r	Midbrain_DA.genes.annot	ENSG00000171766	1.6575	0.048705	GATM	0.732896
efficiency_r	ENSG.genes.annot	ENSG00000143761	1.6636	0.048101	ARF1	0.732985
small_worldness_r	Adult_brain.genes.annot	ENSG00000252497	1.6838	0.046109	RPPH1-2P	0.733041
small_worldness_r	Cortical_Neuron.genes.annot	ENSG00000224776	1.7204	0.042684	RPSAP50	0.733079
small_worldness_global	Fetal_brain.genes.annot	ENSG00000101470	1.6485	0.049626	TNNC2	0.733114
clustering_r	Fetal_brain.genes.annot	ENSG00000188909	1.6792	0.046559	BSX	0.733143
clustering_r	Fetal_brain.genes.annot	ENSG00000250822	1.679	0.046575	LINC02111	0.733143
clustering_r	Fetal_brain.genes.annot	ENSG00000108587	1.6789	0.046583	GOSR1	0.733143
clustering_r	Fetal_brain.genes.annot	ENSG00000217416	1.6787	0.046602	ISCA1P1	0.733143
clustering_r	Fetal_brain.genes.annot	ENSG00000279951	1.6786	0.046615	AL138688.2	0.733143
clustering_r	Fetal_brain.genes.annot	ENSG00000087301	1.6786	0.046618	TXNDC16	0.733143
clustering_r	Fetal_brain.genes.annot	ENSG00000246263	1.6782	0.046652	UBR5-AS1	0.733143
clustering_r	Fetal_brain.genes.annot	ENSG00000222300	1.6781	0.046664	RNU2-21P	0.733143
clustering_r	Fetal_brain.genes.annot	ENSG00000140497	1.6779	0.046683	SCAMP2	0.733143
clustering_r	Fetal_brain.genes.annot	ENSG00000184517	1.6777	0.046699	ZFP1	0.733143
clustering_r	Fetal_brain.genes.annot	ENSG00000273973	1.6777	0.046701	AC025162.2	0.733143
clustering_r	Fetal_brain.genes.annot	ENSG00000089116	1.6774	0.046734	LHX5	0.733143
clustering_r	Fetal_brain.genes.annot	ENSG00000164815	1.6773	0.046739	ORC5	0.733143
clustering_r	Fetal_brain.genes.annot	ENSG00000229065	1.6773	0.046739	AL354893.2	0.733143
clustering_r	Fetal_brain.genes.annot	ENSG00000187908	1.6773	0.046742	DMBT1	0.733143
clustering_r	Fetal_brain.genes.annot	ENSG00000160396	1.6772	0.046753	HIPK4	0.733143
efficiency_r	Cortical_Neuron.genes.annot	ENSG00000241493	1.6463	0.049855	AC018638.3	0.733156
efficiency_r	Cortical_Neuron.genes.annot	ENSG00000186334	1.646	0.049878	SLC36A3	0.733156
efficiency_r	Cortical_Neuron.genes.annot	ENSG00000184209	1.6456	0.04992	SNRNP35	0.733156
efficiency_r	Cortical_Neuron.genes.annot	ENSG00000112242	1.6453	0.049956	E2F3	0.733156
efficiency_r	Cortical_Neuron.genes.annot	ENSG00000267467	1.6452	0.049964	APOC4	0.733156
efficiency_r	Cortical_Neuron.genes.annot	ENSG00000176054	1.6452	0.049965	RPL23P2	0.733156
efficiency_r	Cortical_Neuron.genes.annot	ENSG00000255517	1.6451	0.049974	AP002748.4	0.733156
efficiency_r	Cortical_Neuron.genes.annot	ENSG00000200869	1.6451	0.049976	RNU6-457P	0.733156
efficiency_r	Cortical_Neuron.genes.annot	ENSG00000216853	1.6449	0.049994	MTCYBP36	0.733156
small_worldness_r	ENSG.genes.annot	ENSG00000118855	1.7745	0.03799	MFSD1	0.733185
small_worldness_r	ENSG.genes.annot	ENSG00000129493	1.7732	0.038101	HEATR5A	0.733185
small_worldness_r	ENSG.genes.annot	ENSG00000100162	1.773	0.038116	CENPM	0.733185
small_worldness_r	ENSG.genes.annot	ENSG00000105549	1.7716	0.038231	THEG	0.733185
small_worldness_r	ENSG.genes.annot	ENSG00000148482	1.7716	0.038232	SLC39A12	0.733185
small_worldness_r	ENSG.genes.annot	ENSG00000183281	1.7708	0.038295	PLGLB1	0.733185
small_worldness_r	ENSG.genes.annot	ENSG00000173157	1.7704	0.038326	ADAMTS20	0.733185
small_worldness_r	ENSG.genes.annot	ENSG00000136770	1.7703	0.038337	DNAJC1	0.733185
small_worldness_r	ENSG.genes.annot	ENSG00000185056	1.7699	0.038374	C5orf47	0.733185
small_worldness_r	ENSG.genes.annot	ENSG00000148671	1.7691	0.038437	ADIRF	0.733185
small_worldness_r	ENSG.genes.annot	ENSG00000130518	1.7685	0.038488	IQCN	0.733185
small_worldness_r	ENSG.genes.annot	ENSG00000110429	1.7685	0.038489	FBXO3	0.733185
small_worldness_r	ENSG.genes.annot	ENSG00000115085	1.768	0.038528	ZAP70	0.733185
small_worldness_r	ENSG.genes.annot	ENSG00000259075	1.7663	0.038674	POC1B-GALNT4	0.733185
small_worldness_r	ENSG.genes.annot	ENSG00000150244	1.7659	0.038707	TRIM48	0.733185
small_worldness_r	ENSG.genes.annot	ENSG00000180269	1.7658	0.038713	GPR139	0.733185
small_worldness_r	ENSG.genes.annot	ENSG00000170881	1.7651	0.038774	RNF139	0.733185
small_worldness_r	ENSG.genes.annot	ENSG00000196967	1.7649	0.038788	ZNF585A	0.733185
small_worldness_r	ENSG.genes.annot	ENSG00000267680	1.7638	0.038879	ZNF224	0.733185
small_worldness_r	ENSG.genes.annot	ENSG00000135452	1.7635	0.038908	TSPAN31	0.733185
small_worldness_r	ENSG.genes.annot	ENSG00000196171	1.7627	0.038978	OR6K2	0.733185
small_worldness_r	ENSG.genes.annot	ENSG00000165799	1.7619	0.039044	RNASE7	0.733185
small_worldness_r	ENSG.genes.annot	ENSG00000141200	1.7619	0.039046	KIF2B	0.733185
small_worldness_r	ENSG.genes.annot	ENSG00000070882	1.7613	0.039092	OSBPL3	0.733185
small_worldness_r	ENSG.genes.annot	ENSG00000172840	1.7601	0.039199	PDP2	0.733185
small_worldness_r	ENSG.genes.annot	ENSG00000148498	1.7597	0.039227	PARD3	0.733185
small_worldness_r	ENSG.genes.annot	ENSG00000076258	1.7588	0.039304	FMO4	0.733185
small_worldness_r	ENSG.genes.annot	ENSG00000133884	1.7586	0.039324	DPF2	0.733185
small_worldness_r	ENSG.genes.annot	ENSG00000153976	1.7586	0.039325	HS3ST3A1	0.733185
small_worldness_r	ENSG.genes.annot	ENSG00000149021	1.7583	0.039349	SCGB1A1	0.733185
small_worldness_r	ENSG.genes.annot	ENSG00000042088	1.7579	0.039379	TDP1	0.733185
small_worldness_r	ENSG.genes.annot	ENSG00000105186	1.7573	0.039434	ANKRD27	0.733185
small_worldness_r	ENSG.genes.annot	ENSG00000274286	1.757	0.039455	ADRA2B	0.733185
small_worldness_r	ENSG.genes.annot	ENSG00000163617	1.7569	0.03947	CCDC191	0.733185
small_worldness_r	ENSG.genes.annot	ENSG00000114554	1.7566	0.039496	PLXNA1	0.733185
small_worldness_r	ENSG.genes.annot	ENSG00000181656	1.7563	0.039516	GPR88	0.733185
small_worldness_r	ENSG.genes.annot	ENSG00000197837	1.7559	0.039553	H4-16	0.733185
small_worldness_r	ENSG.genes.annot	ENSG00000136830	1.7559	0.039554	NIBAN2	0.733185
small_worldness_r	ENSG.genes.annot	ENSG00000156265	1.7556	0.039576	MAP3K7CL	0.733185
small_worldness_r	ENSG.genes.annot	ENSG00000221829	1.7553	0.039608	FANCG	0.733185
small_worldness_r	ENSG.genes.annot	ENSG00000103942	1.755	0.03963	HOMER2	0.733185
small_worldness_r	ENSG.genes.annot	ENSG00000174500	1.7545	0.039676	GCSAM	0.733185
small_worldness_r	ENSG.genes.annot	ENSG00000180988	1.754	0.039718	OR52N2	0.733185
small_worldness_r	ENSG.genes.annot	ENSG00000129219	1.7539	0.039725	PLD2	0.733185
small_worldness_r	Midbrain_DA.genes.annot	ENSG00000253483	1.657	0.048756	AC104561.2	0.73319
small_worldness_r	Midbrain_DA.genes.annot	ENSG00000234684	1.657	0.048764	SDCBP2-AS1	0.73319
small_worldness_r	Midbrain_DA.genes.annot	ENSG00000226497	1.6567	0.048789	LINC02549	0.73319
small_worldness_r	Midbrain_DA.genes.annot	ENSG00000272232	1.6564	0.048816	Metazoa_SRP	0.73319
small_worldness_r	Midbrain_DA.genes.annot	ENSG00000115297	1.6564	0.048825	TLX2	0.73319
small_worldness_r	Midbrain_DA.genes.annot	ENSG00000268423	1.6561	0.048851	AC093503.1	0.73319
small_worldness_r	Midbrain_DA.genes.annot	ENSG00000188439	1.6557	0.048886	OR4P1P	0.73319
small_worldness_r	Midbrain_DA.genes.annot	ENSG00000248717	1.6557	0.048893	LINC02222	0.73319
small_worldness_r	Midbrain_DA.genes.annot	ENSG00000253024	1.6557	0.048893	RNU6-1238P	0.73319
small_worldness_r	Midbrain_DA.genes.annot	ENSG00000168061	1.6551	0.048947	SAC3D1	0.73319
small_worldness_r	Midbrain_DA.genes.annot	ENSG00000197961	1.6551	0.048951	ZNF121	0.73319
small_worldness_r	Midbrain_DA.genes.annot	ENSG00000228013	1.6549	0.048968	IL6R-AS1	0.73319
small_worldness_r	Midbrain_DA.genes.annot	ENSG00000230699	1.6549	0.048972	AL645608.2	0.73319
small_worldness_r	Midbrain_DA.genes.annot	ENSG00000112902	1.6546	0.048998	SEMA5A	0.73319
small_worldness_r	Midbrain_DA.genes.annot	ENSG00000226375	1.6545	0.049011	AL022310.1	0.73319
small_worldness_r	Midbrain_DA.genes.annot	ENSG00000101446	1.6544	0.049027	SPINT3	0.73319
small_worldness_r	Midbrain_DA.genes.annot	ENSG00000267385	1.6544	0.049027	AC011498.4	0.73319
small_worldness_r	Midbrain_DA.genes.annot	ENSG00000228100	1.6544	0.049027	LINC01820	0.73319
small_worldness_r	Midbrain_DA.genes.annot	ENSG00000174912	1.6543	0.049034	METTL15P1	0.73319
small_worldness_r	Midbrain_DA.genes.annot	ENSG00000073331	1.6542	0.049046	ALPK1	0.73319
small_worldness_r	Midbrain_DA.genes.annot	ENSG00000039139	1.6542	0.049047	DNAH5	0.73319
small_worldness_r	Midbrain_DA.genes.annot	ENSG00000265106	1.6541	0.049054	Z93241.1	0.73319
small_worldness_r	Midbrain_DA.genes.annot	ENSG00000259976	1.6539	0.049074	AC093010.3	0.73319
small_worldness_r	Midbrain_DA.genes.annot	ENSG00000231557	1.6539	0.049077	AC020718.1	0.73319
small_worldness_r	Midbrain_DA.genes.annot	ENSG00000240254	1.6537	0.049099	B4GALT4-AS1	0.73319
small_worldness_r	Midbrain_DA.genes.annot	ENSG00000126856	1.6533	0.04913	PRDM7	0.73319
small_worldness_r	Midbrain_DA.genes.annot	ENSG00000110436	1.6533	0.049139	SLC1A2	0.73319
small_worldness_r	Midbrain_DA.genes.annot	ENSG00000222411	1.6532	0.049145	RNY5P3	0.73319
small_worldness_r	Midbrain_DA.genes.annot	ENSG00000250234	1.6531	0.049157	AC025754.1	0.73319
small_worldness_r	Midbrain_DA.genes.annot	ENSG00000279340	1.653	0.049162	AC090617.7	0.73319
small_worldness_r	Midbrain_DA.genes.annot	ENSG00000108582	1.6529	0.049175	CPD	0.73319
small_worldness_r	Midbrain_DA.genes.annot	ENSG00000230913	1.6528	0.049185	NPM1P51	0.73319
small_worldness_r	Midbrain_DA.genes.annot	ENSG00000278923	1.6524	0.049227	AP005242.3	0.73319
small_worldness_r	Midbrain_DA.genes.annot	ENSG00000140488	1.6522	0.049249	CELF6	0.73319
small_worldness_r	Midbrain_DA.genes.annot	ENSG00000153879	1.6521	0.049253	CEBPG	0.73319
small_worldness_r	Midbrain_DA.genes.annot	ENSG00000226115	1.6521	0.04926	AP001476.2	0.73319
small_worldness_r	Midbrain_DA.genes.annot	ENSG00000170777	1.652	0.049266	TPD52L3	0.73319
small_worldness_r	Midbrain_DA.genes.annot	ENSG00000223965	1.6519	0.049279	ZNF587P1	0.73319
small_worldness_r	Midbrain_DA.genes.annot	ENSG00000184185	1.6518	0.049285	KCNJ12	0.73319
small_worldness_r	Midbrain_DA.genes.annot	ENSG00000070269	1.6517	0.049296	TMEM260	0.73319
small_worldness_r	Midbrain_DA.genes.annot	ENSG00000118271	1.6516	0.049312	TTR	0.73319
small_worldness_r	Midbrain_DA.genes.annot	ENSG00000272948	1.6515	0.049315	AP001412.1	0.73319
small_worldness_r	Midbrain_DA.genes.annot	ENSG00000259530	1.6513	0.049342	AC104574.1	0.73319
small_worldness_r	Midbrain_DA.genes.annot	ENSG00000250842	1.6512	0.04935	AC137770.1	0.73319
small_worldness_r	Midbrain_DA.genes.annot	ENSG00000152061	1.6511	0.049362	RABGAP1L	0.73319
small_worldness_r	Midbrain_DA.genes.annot	ENSG00000171561	1.6511	0.049364	OR2AT4	0.73319
small_worldness_r	Cortical_Neuron.genes.annot	ENSG00000141562	1.7201	0.042705	NARF	0.7332
small_worldness_r	Midbrain_DA.genes.annot	ENSG00000166225	1.6508	0.049389	FRS2	0.733238
small_worldness_r	Midbrain_DA.genes.annot	ENSG00000253852	1.6507	0.049403	AC011383.1	0.733238
small_worldness_r	Midbrain_DA.genes.annot	ENSG00000187721	1.6506	0.049409	GTF2IP3	0.733238
clustering_r	ENSG.genes.annot	ENSG00000111911	1.714	0.043266	HINT3	0.73326
small_worldness_r	Adult_brain.genes.annot	ENSG00000231402	1.6835	0.046138	WASF5P	0.73328
small_worldness_global	Fetal_brain.genes.annot	ENSG00000105464	1.648	0.049675	GRIN2D	0.733295
small_worldness_global	Fetal_brain.genes.annot	ENSG00000120805	1.6478	0.049695	ARL1	0.733295
small_worldness_global	Fetal_brain.genes.annot	ENSG00000282121	1.6478	0.049697	AL592430.3	0.733295
small_worldness_global	Fetal_brain.genes.annot	ENSG00000264407	1.6477	0.04971	RN7SL528P	0.733295
small_worldness_global	Fetal_brain.genes.annot	ENSG00000258754	1.6476	0.04972	LINC01579	0.733295
small_worldness_global	Fetal_brain.genes.annot	ENSG00000160716	1.6476	0.049722	CHRNB2	0.733295
ipsilateral_degree_r	Fetal_brain.genes.annot	ENSG00000258133	1.6609	0.048368	AC025578.1	0.733295
efficiency_r	ENSG.genes.annot	ENSG00000204392	1.6629	0.048167	LSM2	0.733364
small_worldness_r	Midbrain_DA.genes.annot	ENSG00000221500	1.6502	0.049451	SNORD100	0.733421
small_worldness_r	Midbrain_DA.genes.annot	ENSG00000171889	1.6501	0.049462	MIR31HG	0.733421
small_worldness_r	Midbrain_DA.genes.annot	ENSG00000175573	1.6501	0.049463	C11orf68	0.733421
small_worldness_global	Fetal_brain.genes.annot	ENSG00000164440	1.6472	0.049758	TXLNB	0.733473
small_worldness_global	Fetal_brain.genes.annot	ENSG00000248305	1.6472	0.049762	AC105416.1	0.733473
small_worldness_r	Cortical_Neuron.genes.annot	ENSG00000227200	1.7198	0.042735	AL162724.1	0.733476
clustering_r	Fetal_brain.genes.annot	ENSG00000225623	1.6768	0.046789	AGBL4-IT1	0.733488
small_worldness_r	Adult_brain.genes.annot	ENSG00000236800	1.6829	0.046193	AC068898.1	0.733505
small_worldness_r	Adult_brain.genes.annot	ENSG00000267506	1.6826	0.046223	AC021683.2	0.733505
small_worldness_r	Adult_brain.genes.annot	ENSG00000257241	1.6826	0.04623	AC078922.1	0.733505
small_worldness_r	Adult_brain.genes.annot	ENSG00000267397	1.6824	0.046249	AC090229.1	0.733505
small_worldness_r	Adult_brain.genes.annot	ENSG00000016490	1.6824	0.046249	CLCA1	0.733505
small_worldness_r	Adult_brain.genes.annot	ENSG00000197683	1.6821	0.046273	KRTAP26-1	0.733505
small_worldness_r	Adult_brain.genes.annot	ENSG00000163453	1.6818	0.046299	IGFBP7	0.733505
small_worldness_r	Adult_brain.genes.annot	ENSG00000272892	1.6816	0.046324	AL133551.1	0.733505
small_worldness_r	Adult_brain.genes.annot	ENSG00000283776	1.6815	0.046333	TAF11L13	0.733505
small_worldness_r	Adult_brain.genes.annot	ENSG00000253898	1.6814	0.046338	LINC01419	0.733505
small_worldness_r	Adult_brain.genes.annot	ENSG00000266287	1.6813	0.046351	MIR3683	0.733505
small_worldness_r	Adult_brain.genes.annot	ENSG00000223615	1.6811	0.046368	AL807761.1	0.733505
small_worldness_r	Adult_brain.genes.annot	ENSG00000254511	1.6804	0.046439	AP002802.1	0.733505
small_worldness_r	Adult_brain.genes.annot	ENSG00000130772	1.6804	0.04644	MED18	0.733505
small_worldness_r	Adult_brain.genes.annot	ENSG00000252193	1.6801	0.046468	SCARNA15	0.733505
small_worldness_r	Adult_brain.genes.annot	ENSG00000254906	1.6801	0.046468	AC090707.1	0.733505
small_worldness_r	Adult_brain.genes.annot	ENSG00000169900	1.6801	0.046472	PYDC1	0.733505
small_worldness_r	Adult_brain.genes.annot	ENSG00000265340	1.6801	0.046474	OR4K7P	0.733505
small_worldness_r	Adult_brain.genes.annot	ENSG00000221669	1.6799	0.046493	MIR548N	0.733505
small_worldness_r	Adult_brain.genes.annot	ENSG00000173327	1.6798	0.0465	MAP3K11	0.733505
small_worldness_r	Adult_brain.genes.annot	ENSG00000271932	1.6795	0.046531	U6	0.733505
small_worldness_r	Adult_brain.genes.annot	ENSG00000255204	1.6792	0.046552	AC036111.2	0.733505
small_worldness_r	Adult_brain.genes.annot	ENSG00000224611	1.6791	0.046563	AC007919.1	0.733505
small_worldness_r	Adult_brain.genes.annot	ENSG00000223735	1.679	0.046577	OR51B3P	0.733505
small_worldness_r	Adult_brain.genes.annot	ENSG00000250711	1.6787	0.046606	PRELID3BP7	0.733505
small_worldness_r	Adult_brain.genes.annot	ENSG00000269956	1.6786	0.046615	MKNK1-AS1	0.733505
small_worldness_r	Adult_brain.genes.annot	ENSG00000263321	1.6782	0.046657	AC024361.3	0.733505
small_worldness_r	Adult_brain.genes.annot	ENSG00000267567	1.678	0.046678	AC008736.2	0.733505
small_worldness_r	Adult_brain.genes.annot	ENSG00000254194	1.6779	0.046688	AF279873.4	0.733505
small_worldness_r	Adult_brain.genes.annot	ENSG00000104549	1.6777	0.046702	SQLE	0.733505
small_worldness_r	Adult_brain.genes.annot	ENSG00000142186	1.6776	0.046712	SCYL1	0.733505
small_worldness_r	Adult_brain.genes.annot	ENSG00000230655	1.6775	0.046723	OR7E55P	0.733505
small_worldness_r	Adult_brain.genes.annot	ENSG00000171126	1.6775	0.046726	KCNG3	0.733505
small_worldness_r	Adult_brain.genes.annot	ENSG00000140474	1.6766	0.046812	AC091230.1	0.733505
small_worldness_r	Adult_brain.genes.annot	ENSG00000171496	1.6765	0.04682	OR1L8	0.733505
small_worldness_r	Adult_brain.genes.annot	ENSG00000197568	1.6764	0.046831	HHLA3	0.733505
small_worldness_r	Adult_brain.genes.annot	ENSG00000202341	1.6763	0.046837	RNU6-1051P	0.733505
small_worldness_r	Adult_brain.genes.annot	ENSG00000121577	1.6763	0.046842	POPDC2	0.733505
small_worldness_r	Adult_brain.genes.annot	ENSG00000212147	1.6763	0.046843	RNU6-1106P	0.733505
small_worldness_r	Adult_brain.genes.annot	ENSG00000233301	1.6761	0.046859	OR4C14P	0.733505
small_worldness_r	Adult_brain.genes.annot	ENSG00000113312	1.6761	0.046861	TTC1	0.733505
small_worldness_r	Adult_brain.genes.annot	ENSG00000203896	1.676	0.046867	LIME1	0.733505
small_worldness_r	Adult_brain.genes.annot	ENSG00000265927	1.676	0.046868	AC125421.2	0.733505
small_worldness_r	Adult_brain.genes.annot	ENSG00000200097	1.6758	0.046886	RNU6-1167P	0.733505
small_worldness_r	Adult_brain.genes.annot	ENSG00000244332	1.6758	0.046893	AL138759.1	0.733505
small_worldness_r	Adult_brain.genes.annot	ENSG00000273456	1.6756	0.046904	AC064836.3	0.733505
small_worldness_r	Adult_brain.genes.annot	ENSG00000240990	1.6756	0.046906	HOXA11-AS	0.733505
small_worldness_r	Adult_brain.genes.annot	ENSG00000213030	1.6754	0.046929	CGB8	0.733505
small_worldness_r	Adult_brain.genes.annot	ENSG00000228563	1.6754	0.046931	AL133247.1	0.733505
small_worldness_r	Adult_brain.genes.annot	ENSG00000225279	1.6753	0.046938	AL121987.1	0.733505
small_worldness_r	Adult_brain.genes.annot	ENSG00000258984	1.6751	0.046958	UBE2F-SCLY	0.733505
small_worldness_r	Adult_brain.genes.annot	ENSG00000204394	1.675	0.046965	VARS1	0.733505
small_worldness_r	Adult_brain.genes.annot	ENSG00000167720	1.6749	0.046973	SRR	0.733505
small_worldness_r	Adult_brain.genes.annot	ENSG00000255371	1.6749	0.046977	OPCML-IT2	0.733505
small_worldness_r	Adult_brain.genes.annot	ENSG00000151967	1.6748	0.046982	SCHIP1	0.733505
small_worldness_r	Adult_brain.genes.annot	ENSG00000261638	1.6748	0.046983	AC092378.1	0.733505
small_worldness_r	Adult_brain.genes.annot	ENSG00000274501	1.6748	0.046984	AL121845.4	0.733505
small_worldness_r	Adult_brain.genes.annot	ENSG00000270084	1.6748	0.046985	GAS5-AS1	0.733505
small_worldness_r	Adult_brain.genes.annot	ENSG00000199591	1.6748	0.046989	Y_RNA	0.733505
small_worldness_r	Adult_brain.genes.annot	ENSG00000227177	1.6748	0.046991	AIMP1P2	0.733505
small_worldness_r	Adult_brain.genes.annot	ENSG00000213640	1.6746	0.047004	EEF1DP4	0.733505
small_worldness_global	Fetal_brain.genes.annot	ENSG00000223255	1.647	0.049779	RN7SKP274	0.733518
efficiency_r	ENSG.genes.annot	ENSG00000163453	1.6623	0.048223	IGFBP7	0.73359
small_worldness_r	Adult_brain.genes.annot	ENSG00000236523	1.674	0.047062	NPM1P40	0.733596
small_worldness_r	Adult_brain.genes.annot	ENSG00000270299	1.674	0.047063	AL121758.1	0.733596
small_worldness_r	Adult_brain.genes.annot	ENSG00000222790	1.6736	0.0471	RNU4-14P	0.733596
small_worldness_r	Adult_brain.genes.annot	ENSG00000202195	1.6736	0.047104	Y_RNA	0.733596
small_worldness_r	Adult_brain.genes.annot	ENSG00000250105	1.6735	0.047114	AP002748.2	0.733596
small_worldness_r	Adult_brain.genes.annot	ENSG00000180822	1.6731	0.047153	PSMG4	0.733596
small_worldness_r	Adult_brain.genes.annot	ENSG00000134490	1.6731	0.047153	TMEM241	0.733596
small_worldness_r	Adult_brain.genes.annot	ENSG00000250603	1.673	0.047168	AC068658.1	0.733596
small_worldness_r	Adult_brain.genes.annot	ENSG00000141294	1.6729	0.047178	LRRC46	0.733596
small_worldness_r	Adult_brain.genes.annot	ENSG00000250714	1.6729	0.047178	AC100861.2	0.733596
small_worldness_r	Adult_brain.genes.annot	ENSG00000225640	1.6728	0.047186	LINC01729	0.733596
small_worldness_r	Adult_brain.genes.annot	ENSG00000261248	1.6726	0.047203	AC009120.4	0.733596
small_worldness_r	Adult_brain.genes.annot	ENSG00000237136	1.6725	0.047211	C4orf51	0.733596
small_worldness_r	Adult_brain.genes.annot	ENSG00000239246	1.6725	0.047212	AC008026.1	0.733596
small_worldness_r	Adult_brain.genes.annot	ENSG00000164620	1.672	0.047261	RELL2	0.733596
small_worldness_r	Adult_brain.genes.annot	ENSG00000130876	1.6719	0.047271	SLC7A10	0.733596
small_worldness_r	Adult_brain.genes.annot	ENSG00000267198	1.6719	0.047277	AC091132.4	0.733596
small_worldness_r	Adult_brain.genes.annot	ENSG00000252070	1.6717	0.047295	RNA5SP341	0.733596
small_worldness_r	Adult_brain.genes.annot	ENSG00000083635	1.6716	0.047301	NUFIP1	0.733596
small_worldness_r	Adult_brain.genes.annot	ENSG00000172005	1.6714	0.04732	MAL	0.733596
small_worldness_r	Adult_brain.genes.annot	ENSG00000173157	1.6714	0.047323	ADAMTS20	0.733596
small_worldness_r	Adult_brain.genes.annot	ENSG00000260755	1.6714	0.047324	AC010542.2	0.733596
small_worldness_r	Adult_brain.genes.annot	ENSG00000238195	1.6713	0.047331	AL021153.1	0.733596
clustering_r	ENSG.genes.annot	ENSG00000168743	1.7132	0.043341	NPNT	0.733611
clustering_r	ENSG.genes.annot	ENSG00000175287	1.7129	0.043369	PHYHD1	0.733611
small_worldness_r	Cortical_Neuron.genes.annot	ENSG00000223492	1.7194	0.042769	AL391097.1	0.73365
small_worldness_r	Cortical_Neuron.genes.annot	ENSG00000163207	1.7194	0.042773	IVL	0.73365
small_worldness_r	Cortical_Neuron.genes.annot	ENSG00000259664	1.7192	0.042788	LINC02254	0.733668
small_worldness_r	Midbrain_DA.genes.annot	ENSG00000252352	1.6494	0.049534	SNORA40	0.733683
small_worldness_r	Midbrain_DA.genes.annot	ENSG00000252906	1.6493	0.049544	SCARNA3	0.733683
small_worldness_r	Midbrain_DA.genes.annot	ENSG00000266599	1.6493	0.049548	AC079336.4	0.733683
small_worldness_r	Midbrain_DA.genes.annot	ENSG00000234741	1.6492	0.049551	GAS5	0.733683
small_worldness_r	Midbrain_DA.genes.annot	ENSG00000253240	1.649	0.049576	IGHV3-36	0.733683
small_worldness_r	Midbrain_DA.genes.annot	ENSG00000223614	1.6489	0.049585	ZNF735	0.733683
small_worldness_r	Midbrain_DA.genes.annot	ENSG00000158545	1.6488	0.049592	ZC3H18	0.733683
small_worldness_r	Midbrain_DA.genes.annot	ENSG00000264741	1.6488	0.049592	MIR4505	0.733683
ipsilateral_degree_r	Fetal_brain.genes.annot	ENSG00000264483	1.6604	0.048415	MIR5008	0.733796
clustering_r	Fetal_brain.genes.annot	ENSG00000198788	1.6762	0.04685	MUC2	0.733842
clustering_r	Fetal_brain.genes.annot	ENSG00000257456	1.6761	0.046855	AC009320.1	0.733842
clustering_r	Fetal_brain.genes.annot	ENSG00000178538	1.6761	0.046857	CA8	0.733842
clustering_r	Fetal_brain.genes.annot	ENSG00000241993	1.6758	0.046884	RPL38P1	0.733842
clustering_r	Fetal_brain.genes.annot	ENSG00000099940	1.6757	0.046896	SNAP29	0.733842
clustering_r	Fetal_brain.genes.annot	ENSG00000261555	1.6757	0.046898	AC025277.1	0.733842
clustering_r	Fetal_brain.genes.annot	ENSG00000170881	1.6754	0.046924	RNF139	0.733842
clustering_r	Fetal_brain.genes.annot	ENSG00000224100	1.6753	0.046937	AP001630.1	0.733842
clustering_r	Fetal_brain.genes.annot	ENSG00000151413	1.6751	0.046952	NUBPL	0.733842
clustering_r	Fetal_brain.genes.annot	ENSG00000233293	1.675	0.04697	AL133343.2	0.733842
clustering_r	Fetal_brain.genes.annot	ENSG00000257653	1.6749	0.046981	AC117498.2	0.733842
clustering_r	Fetal_brain.genes.annot	ENSG00000144834	1.6748	0.046991	TAGLN3	0.733842
clustering_r	Fetal_brain.genes.annot	ENSG00000268472	1.6746	0.047003	AP002884.3	0.733842
clustering_r	Fetal_brain.genes.annot	ENSG00000267502	1.6745	0.04702	CTC-550B14.8	0.733842
clustering_r	Fetal_brain.genes.annot	ENSG00000111679	1.6742	0.047043	PTPN6	0.733842
clustering_r	Fetal_brain.genes.annot	ENSG00000201708	1.6742	0.047047	RNA5SP359	0.733842
clustering_r	Fetal_brain.genes.annot	ENSG00000268458	1.6741	0.047056	AC011468.3	0.733842
clustering_r	Fetal_brain.genes.annot	ENSG00000265644	1.674	0.047063	AC087399.1	0.733842
small_worldness_r	Cortical_Neuron.genes.annot	ENSG00000258283	1.7185	0.042856	AC011603.4	0.733852
small_worldness_r	Cortical_Neuron.genes.annot	ENSG00000275374	1.7185	0.042856	AC113385.3	0.733852
small_worldness_r	Cortical_Neuron.genes.annot	ENSG00000153130	1.7184	0.042864	SCOC	0.733852
small_worldness_r	Cortical_Neuron.genes.annot	ENSG00000199237	1.7181	0.042888	RNU6-834P	0.733852
small_worldness_r	Cortical_Neuron.genes.annot	ENSG00000267201	1.7181	0.042893	LINC01775	0.733852
small_worldness_r	Cortical_Neuron.genes.annot	ENSG00000186106	1.7181	0.042894	ANKRD46	0.733852
small_worldness_r	Cortical_Neuron.genes.annot	ENSG00000158850	1.7179	0.042912	B4GALT3	0.733852
small_worldness_r	Cortical_Neuron.genes.annot	ENSG00000231189	1.7176	0.042935	AC013448.1	0.733852
small_worldness_r	Cortical_Neuron.genes.annot	ENSG00000102554	1.7174	0.042953	KLF5	0.733852
small_worldness_r	Cortical_Neuron.genes.annot	ENSG00000068305	1.7174	0.042956	MEF2A	0.733852
small_worldness_r	Cortical_Neuron.genes.annot	ENSG00000273320	1.7172	0.042967	AC007032.1	0.733852
small_worldness_r	Cortical_Neuron.genes.annot	ENSG00000215871	1.7168	0.043004	AC104457.1	0.733852
small_worldness_r	Cortical_Neuron.genes.annot	ENSG00000224783	1.7167	0.043016	MIPEPP2	0.733852
small_worldness_r	Cortical_Neuron.genes.annot	ENSG00000251971	1.7164	0.043046	RNU6-1333P	0.733852
small_worldness_r	Cortical_Neuron.genes.annot	ENSG00000249452	1.7164	0.043049	AC093878.1	0.733852
small_worldness_r	Cortical_Neuron.genes.annot	ENSG00000223890	1.7163	0.043056	AC008171.1	0.733852
small_worldness_r	Cortical_Neuron.genes.annot	ENSG00000243257	1.7158	0.043097	MTCO2P29	0.733852
small_worldness_r	Cortical_Neuron.genes.annot	ENSG00000269155	1.7157	0.043108	AL009178.2	0.733852
small_worldness_r	Cortical_Neuron.genes.annot	ENSG00000267052	1.7157	0.043109	AC005050.1	0.733852
small_worldness_r	Cortical_Neuron.genes.annot	ENSG00000108788	1.7156	0.043116	MLX	0.733852
small_worldness_r	Cortical_Neuron.genes.annot	ENSG00000082196	1.7156	0.043118	C1QTNF3	0.733852
small_worldness_r	Cortical_Neuron.genes.annot	ENSG00000249448	1.7152	0.043152	MTCO1P24	0.733852
small_worldness_r	Cortical_Neuron.genes.annot	ENSG00000103091	1.7152	0.043154	WDR59	0.733852
small_worldness_r	Cortical_Neuron.genes.annot	ENSG00000275733	1.7151	0.043163	AC092266.1	0.733852
small_worldness_r	Cortical_Neuron.genes.annot	ENSG00000229890	1.7149	0.04318	ACTP1	0.733852
small_worldness_r	Cortical_Neuron.genes.annot	ENSG00000264813	1.7147	0.043197	AC113554.1	0.733852
small_worldness_r	Cortical_Neuron.genes.annot	ENSG00000280306	1.7144	0.043232	AC137056.2	0.733852
small_worldness_r	Cortical_Neuron.genes.annot	ENSG00000231327	1.7141	0.043256	LINC01816	0.733852
small_worldness_r	Cortical_Neuron.genes.annot	ENSG00000120800	1.7139	0.04327	UTP20	0.733852
small_worldness_r	Cortical_Neuron.genes.annot	ENSG00000178538	1.7137	0.043289	CA8	0.733852
small_worldness_r	Cortical_Neuron.genes.annot	ENSG00000225851	1.7137	0.043289	HLA-S	0.733852
small_worldness_r	Cortical_Neuron.genes.annot	ENSG00000238145	1.7136	0.043303	AL731892.1	0.733852
small_worldness_r	Cortical_Neuron.genes.annot	ENSG00000225378	1.713	0.043352	AC015977.2	0.733852
small_worldness_r	Cortical_Neuron.genes.annot	ENSG00000213290	1.713	0.043356	PGK1P2	0.733852
small_worldness_r	Cortical_Neuron.genes.annot	ENSG00000249484	1.713	0.04336	LINC01470	0.733852
small_worldness_r	Cortical_Neuron.genes.annot	ENSG00000253204	1.7124	0.043411	AC090281.1	0.733852
small_worldness_r	Cortical_Neuron.genes.annot	ENSG00000242971	1.7124	0.043416	RN7SL233P	0.733852
small_worldness_r	Cortical_Neuron.genes.annot	ENSG00000223383	1.7123	0.04342	H2ACP1	0.733852
small_worldness_r	Cortical_Neuron.genes.annot	ENSG00000237672	1.7123	0.043423	KRR1P1	0.733852
small_worldness_r	Cortical_Neuron.genes.annot	ENSG00000266339	1.7122	0.043431	RN7SL17P	0.733852
small_worldness_r	Cortical_Neuron.genes.annot	ENSG00000253579	1.7119	0.043454	SUMO2P16	0.733852
small_worldness_r	Cortical_Neuron.genes.annot	ENSG00000124701	1.7117	0.043475	APOBEC2	0.733852
small_worldness_r	Cortical_Neuron.genes.annot	ENSG00000113441	1.7116	0.043487	LNPEP	0.733852
small_worldness_r	Cortical_Neuron.genes.annot	ENSG00000200151	1.7113	0.043515	RN7SKP231	0.733852
small_worldness_r	Cortical_Neuron.genes.annot	ENSG00000234199	1.7113	0.043516	LINC01191	0.733852
small_worldness_r	Cortical_Neuron.genes.annot	ENSG00000265791	1.7113	0.043517	AC127024.4	0.733852
small_worldness_r	Cortical_Neuron.genes.annot	ENSG00000078369	1.7111	0.043529	GNB1	0.733852
small_worldness_r	Cortical_Neuron.genes.annot	ENSG00000243830	1.7106	0.043574	AC092865.1	0.733852
small_worldness_r	Cortical_Neuron.genes.annot	ENSG00000212414	1.7105	0.043589	SNORD77	0.733852
small_worldness_r	Cortical_Neuron.genes.annot	ENSG00000238417	1.7102	0.043616	RNU7-63P	0.733852
small_worldness_r	Cortical_Neuron.genes.annot	ENSG00000202189	1.71	0.043634	SNORA30	0.733852
small_worldness_r	Cortical_Neuron.genes.annot	ENSG00000240053	1.7096	0.043669	LY6G5B	0.733852
small_worldness_r	Cortical_Neuron.genes.annot	ENSG00000141750	1.7095	0.043675	STAC2	0.733852
small_worldness_r	Cortical_Neuron.genes.annot	ENSG00000243753	1.7095	0.04368	HLA-L	0.733852
small_worldness_r	Cortical_Neuron.genes.annot	ENSG00000266990	1.7094	0.043689	AC004528.1	0.733852
small_worldness_r	Cortical_Neuron.genes.annot	ENSG00000263910	1.7093	0.043697	AC133749.1	0.733852
small_worldness_r	Cortical_Neuron.genes.annot	ENSG00000265089	1.7089	0.043733	MIR4655	0.733852
small_worldness_r	Cortical_Neuron.genes.annot	ENSG00000207089	1.7087	0.043749	RNU6-921P	0.733852
small_worldness_r	Cortical_Neuron.genes.annot	ENSG00000229831	1.7087	0.043751	AC108039.2	0.733852
small_worldness_r	Cortical_Neuron.genes.annot	ENSG00000252041	1.7087	0.043751	RNA5SP228	0.733852
small_worldness_r	Cortical_Neuron.genes.annot	ENSG00000196344	1.7086	0.043767	ADH7	0.733852
small_worldness_r	Cortical_Neuron.genes.annot	ENSG00000235869	1.7076	0.043854	Z99127.2	0.733852
small_worldness_r	Cortical_Neuron.genes.annot	ENSG00000222706	1.7075	0.043866	RN7SKP89	0.733852
small_worldness_r	Cortical_Neuron.genes.annot	ENSG00000176547	1.7074	0.043877	OR4C3	0.733852
small_worldness_r	Cortical_Neuron.genes.annot	ENSG00000274943	1.7072	0.043895	AC079684.2	0.733852
small_worldness_r	Cortical_Neuron.genes.annot	ENSG00000180448	1.7071	0.043905	AC004151.1	0.733852
small_worldness_r	Cortical_Neuron.genes.annot	ENSG00000119446	1.707	0.043908	RBM18	0.733852
small_worldness_r	Cortical_Neuron.genes.annot	ENSG00000201041	1.707	0.043909	RNA5SP242	0.733852
small_worldness_r	Cortical_Neuron.genes.annot	ENSG00000240100	1.707	0.043915	AC083806.1	0.733852
small_worldness_r	Cortical_Neuron.genes.annot	ENSG00000270574	1.707	0.043915	AC010680.2	0.733852
small_worldness_r	Cortical_Neuron.genes.annot	ENSG00000223539	1.7067	0.043935	AC011431.1	0.733852
small_worldness_r	Cortical_Neuron.genes.annot	ENSG00000125741	1.7066	0.04395	OPA3	0.733852
small_worldness_r	Cortical_Neuron.genes.annot	ENSG00000159200	1.7065	0.043959	RCAN1	0.733852
small_worldness_r	Cortical_Neuron.genes.annot	ENSG00000249156	1.7064	0.043962	TAF11L12	0.733852
small_worldness_r	Cortical_Neuron.genes.annot	ENSG00000170421	1.7062	0.04399	KRT8	0.733852
small_worldness_r	Cortical_Neuron.genes.annot	ENSG00000207577	1.7059	0.04401	MIR587	0.733852
small_worldness_r	Cortical_Neuron.genes.annot	ENSG00000275672	1.7058	0.044018	AC025580.3	0.733852
small_worldness_r	Cortical_Neuron.genes.annot	ENSG00000251624	1.7056	0.04404	UNC93B7	0.733852
small_worldness_r	Cortical_Neuron.genes.annot	ENSG00000267585	1.7053	0.044074	AC013290.1	0.733852
small_worldness_r	Cortical_Neuron.genes.annot	ENSG00000205485	1.7052	0.04408	AC004980.1	0.733852
small_worldness_r	Cortical_Neuron.genes.annot	ENSG00000133030	1.7052	0.044081	MPRIP	0.733852
small_worldness_r	Cortical_Neuron.genes.annot	ENSG00000272072	1.7052	0.044082	AC004492.1	0.733852
small_worldness_r	Cortical_Neuron.genes.annot	ENSG00000251279	1.7052	0.044082	SMIM15-AS1	0.733852
small_worldness_r	Cortical_Neuron.genes.annot	ENSG00000230137	1.7051	0.044089	AC004832.2	0.733852
small_worldness_r	Cortical_Neuron.genes.annot	ENSG00000134769	1.7048	0.044113	DTNA	0.733852
small_worldness_r	Cortical_Neuron.genes.annot	ENSG00000122180	1.7048	0.044115	MYOG	0.733852
small_worldness_r	Cortical_Neuron.genes.annot	ENSG00000211979	1.7048	0.044119	IGHV7-81	0.733852
small_worldness_r	Cortical_Neuron.genes.annot	ENSG00000261879	1.7047	0.044121	AC087500.1	0.733852
small_worldness_r	Cortical_Neuron.genes.annot	ENSG00000197063	1.7047	0.044129	MAFG	0.733852
small_worldness_r	Cortical_Neuron.genes.annot	ENSG00000151208	1.7046	0.044132	DLG5	0.733852
small_worldness_r	Cortical_Neuron.genes.annot	ENSG00000263189	1.7046	0.044135	AC023934.1	0.733852
small_worldness_r	Cortical_Neuron.genes.annot	ENSG00000227666	1.7044	0.044151	CYCSP24	0.733852
small_worldness_r	Cortical_Neuron.genes.annot	ENSG00000068697	1.7042	0.044174	LAPTM4A	0.733852
small_worldness_r	Cortical_Neuron.genes.annot	ENSG00000239650	1.7038	0.044206	GUSBP4	0.733852
small_worldness_r	Cortical_Neuron.genes.annot	ENSG00000139044	1.7035	0.044233	B4GALNT3	0.733852
small_worldness_r	Cortical_Neuron.genes.annot	ENSG00000267661	1.7034	0.044249	AP001269.3	0.733852
small_worldness_r	Cortical_Neuron.genes.annot	ENSG00000261938	1.7031	0.044275	AC006111.1	0.733852
small_worldness_r	Cortical_Neuron.genes.annot	ENSG00000168928	1.7031	0.044278	CTRB2	0.733852
small_worldness_r	Cortical_Neuron.genes.annot	ENSG00000170832	1.703	0.044286	USP32	0.733852
small_worldness_r	Cortical_Neuron.genes.annot	ENSG00000171766	1.7028	0.0443	GATM	0.733852
small_worldness_r	Cortical_Neuron.genes.annot	ENSG00000272666	1.7028	0.044306	U62317.1	0.733852
small_worldness_r	Cortical_Neuron.genes.annot	ENSG00000168159	1.7028	0.044307	RNF187	0.733852
small_worldness_r	Cortical_Neuron.genes.annot	ENSG00000248471	1.7027	0.044309	AC233724.4	0.733852
small_worldness_r	Cortical_Neuron.genes.annot	ENSG00000254965	1.7025	0.044334	C1DP5	0.733852
small_worldness_r	Cortical_Neuron.genes.annot	ENSG00000230102	1.7023	0.044352	LINC02028	0.733852
small_worldness_r	Cortical_Neuron.genes.annot	ENSG00000211534	1.702	0.044377	AL121588.1	0.733852
small_worldness_r	Cortical_Neuron.genes.annot	ENSG00000249249	1.702	0.044378	AC010226.1	0.733852
small_worldness_r	Cortical_Neuron.genes.annot	ENSG00000169255	1.7018	0.044395	B3GALNT1	0.733852
small_worldness_r	Cortical_Neuron.genes.annot	ENSG00000234618	1.7017	0.044403	RPSAP9	0.733852
small_worldness_r	Cortical_Neuron.genes.annot	ENSG00000272170	1.7017	0.044404	AL355385.1	0.733852
small_worldness_r	Cortical_Neuron.genes.annot	ENSG00000181847	1.7016	0.044413	TIGIT	0.733852
small_worldness_r	Cortical_Neuron.genes.annot	ENSG00000255294	1.7016	0.044414	OR4A50P	0.733852
small_worldness_r	Cortical_Neuron.genes.annot	ENSG00000264580	1.7016	0.044418	MIR5692B	0.733852
small_worldness_r	Cortical_Neuron.genes.annot	ENSG00000064687	1.7015	0.044421	ABCA7	0.733852
small_worldness_r	Cortical_Neuron.genes.annot	ENSG00000227495	1.7015	0.044422	KIF1C-AS1	0.733852
small_worldness_r	Cortical_Neuron.genes.annot	ENSG00000226070	1.7015	0.044427	AL139275.1	0.733852
small_worldness_r	Cortical_Neuron.genes.annot	ENSG00000243904	1.7014	0.044435	RPSAP5	0.733852
small_worldness_r	Cortical_Neuron.genes.annot	ENSG00000270395	1.7012	0.044451	MREGP1	0.733852
small_worldness_r	Cortical_Neuron.genes.annot	ENSG00000255510	1.701	0.044469	OR8A2P	0.733852
small_worldness_r	Cortical_Neuron.genes.annot	ENSG00000261596	1.7009	0.044477	AC005632.3	0.733852
small_worldness_r	Cortical_Neuron.genes.annot	ENSG00000196979	1.7008	0.044488	GPRACR	0.733852
small_worldness_r	Cortical_Neuron.genes.annot	ENSG00000239544	1.7007	0.044504	AL442663.1	0.733852
small_worldness_r	Cortical_Neuron.genes.annot	ENSG00000253475	1.7002	0.044548	AC103769.1	0.733852
small_worldness_r	Cortical_Neuron.genes.annot	ENSG00000252328	1.7001	0.044553	Vault	0.733852
small_worldness_r	Cortical_Neuron.genes.annot	ENSG00000234008	1.6999	0.044578	PPP1R2P2	0.733852
small_worldness_r	Cortical_Neuron.genes.annot	ENSG00000250057	1.6998	0.044584	AC114781.2	0.733852
small_worldness_r	Cortical_Neuron.genes.annot	ENSG00000251904	1.6997	0.04459	RNA5SP272	0.733852
small_worldness_r	Cortical_Neuron.genes.annot	ENSG00000248439	1.6996	0.0446	RPL23AP94	0.733852
small_worldness_r	Cortical_Neuron.genes.annot	ENSG00000259820	1.6996	0.044603	AC083843.3	0.733852
small_worldness_r	Cortical_Neuron.genes.annot	ENSG00000263725	1.6994	0.044618	FTLP13	0.733852
small_worldness_r	Cortical_Neuron.genes.annot	ENSG00000249169	1.6994	0.044625	AC026780.1	0.733852
small_worldness_global	Fetal_brain.genes.annot	ENSG00000270710	1.6465	0.049827	FO393422.1	0.73388
small_worldness_global	Fetal_brain.genes.annot	ENSG00000128923	1.6461	0.049871	MINDY2	0.73388
small_worldness_global	Fetal_brain.genes.annot	ENSG00000203690	1.6458	0.049904	TCP10	0.73388
small_worldness_global	Fetal_brain.genes.annot	ENSG00000251261	1.6457	0.049915	OR7H2P	0.73388
small_worldness_global	Fetal_brain.genes.annot	ENSG00000260807	1.6456	0.049923	CEROX1	0.73388
small_worldness_global	Fetal_brain.genes.annot	ENSG00000228255	1.6455	0.04993	AC096639.1	0.73388
small_worldness_global	Fetal_brain.genes.annot	ENSG00000249545	1.6454	0.04994	MCTP1-AS1	0.73388
small_worldness_global	Fetal_brain.genes.annot	ENSG00000280305	1.6454	0.049941	AC018765.1	0.73388
small_worldness_global	Fetal_brain.genes.annot	ENSG00000168843	1.6453	0.049951	FSTL5	0.73388
small_worldness_global	Fetal_brain.genes.annot	ENSG00000178409	1.6453	0.049953	BEND3	0.73388
small_worldness_global	Fetal_brain.genes.annot	ENSG00000186051	1.6451	0.049975	TAL2	0.73388
clustering_r	Fetal_brain.genes.annot	ENSG00000163634	1.6737	0.047093	THOC7	0.733937
clustering_r	Fetal_brain.genes.annot	ENSG00000111254	1.6737	0.047099	AKAP3	0.733937
clustering_r	Fetal_brain.genes.annot	ENSG00000253666	1.6735	0.047111	AP000424.1	0.733937
small_worldness_r	Midbrain_DA.genes.annot	ENSG00000232287	1.6483	0.049641	SLC6A1-AS1	0.733943
small_worldness_r	Midbrain_DA.genes.annot	ENSG00000252423	1.6482	0.049653	RNU6-229P	0.733943
small_worldness_r	Midbrain_DA.genes.annot	ENSG00000114786	1.6479	0.049689	ABHD14A-ACY1	0.733943
small_worldness_r	Midbrain_DA.genes.annot	ENSG00000253547	1.6477	0.049709	AP001858.1	0.733943
small_worldness_r	Midbrain_DA.genes.annot	ENSG00000213920	1.6475	0.049731	MDP1	0.733943
small_worldness_r	Midbrain_DA.genes.annot	ENSG00000240205	1.6473	0.049747	RN7SL865P	0.733943
small_worldness_r	Midbrain_DA.genes.annot	ENSG00000236948	1.6473	0.049748	AL365255.1	0.733943
small_worldness_r	Midbrain_DA.genes.annot	ENSG00000240435	1.6473	0.049752	RPS12P27	0.733943
small_worldness_r	Midbrain_DA.genes.annot	ENSG00000164047	1.6472	0.049755	CAMP	0.733943
small_worldness_r	Midbrain_DA.genes.annot	ENSG00000244723	1.6466	0.049824	ASLP1	0.733943
small_worldness_r	Midbrain_DA.genes.annot	ENSG00000129493	1.6464	0.049842	HEATR5A	0.733943
small_worldness_r	Midbrain_DA.genes.annot	ENSG00000273104	1.6459	0.049895	AP000322.2	0.733943
small_worldness_r	Midbrain_DA.genes.annot	ENSG00000283259	1.6458	0.049903	AC242022.1	0.733943
small_worldness_r	Midbrain_DA.genes.annot	ENSG00000165061	1.6457	0.049915	ZMAT4	0.733943
small_worldness_r	Midbrain_DA.genes.annot	ENSG00000249899	1.6456	0.049926	AC025180.1	0.733943
small_worldness_r	Midbrain_DA.genes.annot	ENSG00000257005	1.6453	0.049949	AC027667.1	0.733943
small_worldness_r	Midbrain_DA.genes.annot	ENSG00000275329	1.6453	0.04995	AL138781.1	0.733943
small_worldness_r	Midbrain_DA.genes.annot	ENSG00000172531	1.6453	0.049951	PPP1CA	0.733943
small_worldness_r	Midbrain_DA.genes.annot	ENSG00000117601	1.6452	0.049968	SERPINC1	0.733943
small_worldness_r	Midbrain_DA.genes.annot	ENSG00000075303	1.6451	0.049978	SLC25A40	0.733943
small_worldness_r	Midbrain_DA.genes.annot	ENSG00000217811	1.645	0.04998	HNRNPDP2	0.733943
small_worldness_r	Midbrain_DA.genes.annot	ENSG00000248174	1.645	0.049982	LINC02268	0.733943
small_worldness_r	Fetal_brain.genes.annot	ENSG00000261079	1.7914	0.036618	AC009053.3	0.733988
small_worldness_r	Fetal_brain.genes.annot	ENSG00000275111	1.7906	0.036678	ZNF2	0.733988
small_worldness_r	Fetal_brain.genes.annot	ENSG00000171505	1.7905	0.036684	OR1N1	0.733988
small_worldness_r	Fetal_brain.genes.annot	ENSG00000241404	1.7902	0.036708	EGFL8	0.733988
small_worldness_r	Fetal_brain.genes.annot	ENSG00000214578	1.7901	0.036717	HMGN2P15	0.733988
small_worldness_r	Fetal_brain.genes.annot	ENSG00000184182	1.79	0.036723	UBE2F	0.733988
small_worldness_r	Fetal_brain.genes.annot	ENSG00000255316	1.7898	0.036739	MTND6P25	0.733988
small_worldness_r	Fetal_brain.genes.annot	ENSG00000231767	1.7896	0.036759	AL136454.1	0.733988
small_worldness_r	Fetal_brain.genes.annot	ENSG00000238838	1.7893	0.036783	snoU13	0.733988
small_worldness_r	Fetal_brain.genes.annot	ENSG00000230671	1.7892	0.036789	NDUFS5P5	0.733988
small_worldness_r	Fetal_brain.genes.annot	ENSG00000153487	1.7891	0.036798	ING1	0.733988
small_worldness_r	Fetal_brain.genes.annot	ENSG00000219085	1.789	0.036803	NPM1P37	0.733988
small_worldness_r	Fetal_brain.genes.annot	ENSG00000234784	1.7889	0.036813	AL606517.2	0.733988
small_worldness_r	Fetal_brain.genes.annot	ENSG00000270666	1.7889	0.036816	AL021918.1	0.733988
small_worldness_r	Fetal_brain.genes.annot	ENSG00000254064	1.7885	0.036848	AC105206.2	0.733988
small_worldness_r	Fetal_brain.genes.annot	ENSG00000177586	1.7884	0.036856	OR7E149P	0.733988
small_worldness_r	Fetal_brain.genes.annot	ENSG00000065457	1.7884	0.036857	ADAT1	0.733988
small_worldness_r	Fetal_brain.genes.annot	ENSG00000267557	1.7884	0.036857	AC008474.1	0.733988
small_worldness_r	Fetal_brain.genes.annot	ENSG00000260470	1.7874	0.036934	AC023794.7	0.733988
small_worldness_r	Fetal_brain.genes.annot	ENSG00000232780	1.7874	0.036938	GAPDHP74	0.733988
small_worldness_r	Fetal_brain.genes.annot	ENSG00000231064	1.787	0.036966	AC234582.1	0.733988
small_worldness_r	Fetal_brain.genes.annot	ENSG00000061273	1.7868	0.036983	HDAC7	0.733988
small_worldness_r	Fetal_brain.genes.annot	ENSG00000207319	1.7866	0.036997	Y_RNA	0.733988
small_worldness_r	Fetal_brain.genes.annot	ENSG00000152779	1.7866	0.037005	SLC16A12	0.733988
small_worldness_r	Fetal_brain.genes.annot	ENSG00000169894	1.7862	0.037037	MUC3A	0.733988
small_worldness_r	Fetal_brain.genes.annot	ENSG00000199212	1.7861	0.037041	RNU105C	0.733988
small_worldness_r	Fetal_brain.genes.annot	ENSG00000248418	1.786	0.037048	UBL5P1	0.733988
small_worldness_r	Fetal_brain.genes.annot	ENSG00000198324	1.786	0.037053	PHETA1	0.733988
small_worldness_r	Fetal_brain.genes.annot	ENSG00000171843	1.7859	0.037055	MLLT3	0.733988
small_worldness_r	Fetal_brain.genes.annot	ENSG00000202502	1.7857	0.037075	RNA5SP151	0.733988
small_worldness_r	Fetal_brain.genes.annot	ENSG00000261609	1.7855	0.037093	GAN	0.733988
small_worldness_r	Fetal_brain.genes.annot	ENSG00000174038	1.785	0.037131	C9orf131	0.733988
small_worldness_r	Fetal_brain.genes.annot	ENSG00000283219	1.7846	0.037163	AC006160.2	0.733988
small_worldness_r	Fetal_brain.genes.annot	ENSG00000277866	1.7846	0.037163	AC022106.2	0.733988
small_worldness_r	Fetal_brain.genes.annot	ENSG00000252720	1.7846	0.037167	RNU6-1258P	0.733988
small_worldness_r	Fetal_brain.genes.annot	ENSG00000206448	1.7845	0.037171	PPIAP30	0.733988
small_worldness_r	Fetal_brain.genes.annot	ENSG00000258117	1.7844	0.037178	AC026116.1	0.733988
small_worldness_r	Fetal_brain.genes.annot	ENSG00000244743	1.784	0.037214	AC087588.1	0.733988
small_worldness_r	Fetal_brain.genes.annot	ENSG00000283417	1.7839	0.037216	AC024614.4	0.733988
small_worldness_r	Fetal_brain.genes.annot	ENSG00000185201	1.7838	0.037231	IFITM2	0.733988
small_worldness_r	Fetal_brain.genes.annot	ENSG00000081154	1.7832	0.037275	PCNP	0.733988
small_worldness_r	Fetal_brain.genes.annot	ENSG00000273428	1.7827	0.037314	AC004832.6	0.733988
small_worldness_r	Fetal_brain.genes.annot	ENSG00000249199	1.7827	0.037318	AC026785.3	0.733988
small_worldness_r	Fetal_brain.genes.annot	ENSG00000204613	1.7827	0.03732	TRIM10	0.733988
small_worldness_r	Fetal_brain.genes.annot	ENSG00000227811	1.7824	0.037339	INKA2-AS1	0.733988
small_worldness_r	Fetal_brain.genes.annot	ENSG00000279340	1.7818	0.03739	AC090617.7	0.733988
small_worldness_r	Fetal_brain.genes.annot	ENSG00000252278	1.7814	0.037421	RNU6-866P	0.733988
small_worldness_r	Fetal_brain.genes.annot	ENSG00000137845	1.7814	0.037427	ADAM10	0.733988
small_worldness_r	Fetal_brain.genes.annot	ENSG00000243680	1.7811	0.037449	RPL37P23	0.733988
small_worldness_r	Fetal_brain.genes.annot	ENSG00000184517	1.781	0.037455	ZFP1	0.733988
small_worldness_r	Fetal_brain.genes.annot	ENSG00000168754	1.781	0.037456	FAM178B	0.733988
small_worldness_r	Fetal_brain.genes.annot	ENSG00000108561	1.7805	0.037498	C1QBP	0.733988
small_worldness_r	Fetal_brain.genes.annot	ENSG00000004478	1.7799	0.037545	FKBP4	0.733988
small_worldness_r	Fetal_brain.genes.annot	ENSG00000227516	1.7797	0.037559	AL160163.2	0.733988
small_worldness_r	Fetal_brain.genes.annot	ENSG00000111249	1.7797	0.037563	CUX2	0.733988
small_worldness_r	Fetal_brain.genes.annot	ENSG00000183535	1.7795	0.03758	COL18A1-AS1	0.733988
small_worldness_r	Fetal_brain.genes.annot	ENSG00000268597	1.7794	0.03759	AC073539.3	0.733988
small_worldness_r	Fetal_brain.genes.annot	ENSG00000127588	1.7794	0.03759	GNG13	0.733988
small_worldness_r	Fetal_brain.genes.annot	ENSG00000233884	1.7793	0.037595	AL772337.2	0.733988
small_worldness_r	Fetal_brain.genes.annot	ENSG00000106113	1.7792	0.037606	CRHR2	0.733988
small_worldness_r	Fetal_brain.genes.annot	ENSG00000269972	1.7785	0.037663	AC004542.1	0.733988
small_worldness_r	Fetal_brain.genes.annot	ENSG00000135472	1.7785	0.037664	FAIM2	0.733988
small_worldness_r	Fetal_brain.genes.annot	ENSG00000257332	1.7782	0.037687	HNRNPA1P69	0.733988
small_worldness_r	Fetal_brain.genes.annot	ENSG00000158669	1.7782	0.037688	GPAT4	0.733988
small_worldness_r	Fetal_brain.genes.annot	ENSG00000261096	1.7781	0.037694	AC073476.3	0.733988
small_worldness_r	Fetal_brain.genes.annot	ENSG00000012779	1.778	0.037699	ALOX5	0.733988
small_worldness_r	Fetal_brain.genes.annot	ENSG00000259065	1.7778	0.037717	AC005520.4	0.733988
small_worldness_r	Fetal_brain.genes.annot	ENSG00000070182	1.7777	0.03773	SPTB	0.733988
small_worldness_r	Fetal_brain.genes.annot	ENSG00000174109	1.7774	0.03775	C16orf91	0.733988
small_worldness_r	Fetal_brain.genes.annot	ENSG00000275367	1.7772	0.037771	AC092111.1	0.733988
small_worldness_r	Fetal_brain.genes.annot	ENSG00000249007	1.777	0.037782	AL691482.4	0.733988
small_worldness_r	Fetal_brain.genes.annot	ENSG00000277200	1.7767	0.037806	AC005696.4	0.733988
small_worldness_r	Fetal_brain.genes.annot	ENSG00000177989	1.7767	0.037812	ODF3B	0.733988
small_worldness_r	Fetal_brain.genes.annot	ENSG00000175895	1.7766	0.03782	PLEKHF2	0.733988
small_worldness_r	Fetal_brain.genes.annot	ENSG00000179826	1.7761	0.037857	MRGPRX3	0.733988
small_worldness_r	Fetal_brain.genes.annot	ENSG00000111245	1.776	0.037866	MYL2	0.733988
small_worldness_r	Fetal_brain.genes.annot	ENSG00000152926	1.7758	0.03788	ZNF117	0.733988
small_worldness_r	Fetal_brain.genes.annot	ENSG00000213234	1.7758	0.037882	ST13P10	0.733988
small_worldness_r	Fetal_brain.genes.annot	ENSG00000223965	1.7758	0.037883	ZNF587P1	0.733988
small_worldness_r	Fetal_brain.genes.annot	ENSG00000230246	1.7757	0.037892	SPATA31C1	0.733988
small_worldness_r	Fetal_brain.genes.annot	ENSG00000273353	1.7754	0.037917	AL008718.3	0.733988
small_worldness_r	Fetal_brain.genes.annot	ENSG00000253595	1.7753	0.037927	LINC01300	0.733988
small_worldness_r	Fetal_brain.genes.annot	ENSG00000060237	1.7752	0.037933	WNK1	0.733988
small_worldness_r	Fetal_brain.genes.annot	ENSG00000270965	1.7748	0.037968	NTAN1P1	0.733988
small_worldness_r	Fetal_brain.genes.annot	ENSG00000182175	1.7745	0.037987	RGMA	0.733988
small_worldness_r	Fetal_brain.genes.annot	ENSG00000267749	1.7744	0.037996	AC092068.3	0.733988
small_worldness_r	Fetal_brain.genes.annot	ENSG00000105851	1.774	0.038032	PIK3CG	0.733988
small_worldness_r	Fetal_brain.genes.annot	ENSG00000216853	1.7738	0.038045	MTCYBP36	0.733988
small_worldness_r	Fetal_brain.genes.annot	ENSG00000152904	1.7738	0.03805	GGPS1	0.733988
small_worldness_r	Fetal_brain.genes.annot	ENSG00000250672	1.7738	0.03805	AC010343.2	0.733988
small_worldness_r	Fetal_brain.genes.annot	ENSG00000261575	1.7737	0.038054	AC005829.1	0.733988
small_worldness_r	Fetal_brain.genes.annot	ENSG00000168122	1.7737	0.038055	ZNF355P	0.733988
small_worldness_r	Fetal_brain.genes.annot	ENSG00000257287	1.7737	0.038058	H3P35	0.733988
small_worldness_r	Fetal_brain.genes.annot	ENSG00000248417	1.7736	0.038067	AC097535.1	0.733988
small_worldness_r	Fetal_brain.genes.annot	ENSG00000250613	1.7733	0.038087	AC110768.2	0.733988
small_worldness_r	Fetal_brain.genes.annot	ENSG00000255312	1.7732	0.038098	OR4C7P	0.733988
small_worldness_r	Fetal_brain.genes.annot	ENSG00000100815	1.7729	0.038125	TRIP11	0.733988
small_worldness_r	Fetal_brain.genes.annot	ENSG00000196782	1.7728	0.03813	MAML3	0.733988
small_worldness_r	Fetal_brain.genes.annot	ENSG00000119599	1.7724	0.038163	DCAF4	0.733988
small_worldness_r	Fetal_brain.genes.annot	ENSG00000120094	1.7723	0.038169	HOXB1	0.733988
small_worldness_r	Fetal_brain.genes.annot	ENSG00000143740	1.7719	0.038209	SNAP47	0.733988
small_worldness_r	Fetal_brain.genes.annot	ENSG00000203663	1.7716	0.038229	OR2L2	0.733988
small_worldness_r	Fetal_brain.genes.annot	ENSG00000080823	1.7716	0.03823	MOK	0.733988
small_worldness_r	Fetal_brain.genes.annot	ENSG00000279702	1.7716	0.038232	AL356266.1	0.733988
small_worldness_r	Fetal_brain.genes.annot	ENSG00000265193	1.7715	0.03824	MIR3923	0.733988
small_worldness_r	Fetal_brain.genes.annot	ENSG00000237491	1.7713	0.038253	LINC01409	0.733988
small_worldness_r	Fetal_brain.genes.annot	ENSG00000237974	1.7712	0.038265	AC000111.2	0.733988
small_worldness_r	Fetal_brain.genes.annot	ENSG00000272085	1.7711	0.038269	AC091979.2	0.733988
small_worldness_r	Fetal_brain.genes.annot	ENSG00000199672	1.7705	0.038319	RNU4-21P	0.733988
small_worldness_r	Fetal_brain.genes.annot	ENSG00000143324	1.7703	0.038338	XPR1	0.733988
small_worldness_r	Fetal_brain.genes.annot	ENSG00000231112	1.7701	0.038354	MTHFD2P3	0.733988
small_worldness_r	Fetal_brain.genes.annot	ENSG00000259624	1.7701	0.038354	AC009269.3	0.733988
small_worldness_r	Fetal_brain.genes.annot	ENSG00000252866	1.7701	0.038358	RNA5SP243	0.733988
small_worldness_r	Fetal_brain.genes.annot	ENSG00000250227	1.7701	0.038358	TRIM60P14	0.733988
small_worldness_r	Fetal_brain.genes.annot	ENSG00000162065	1.7699	0.03837	TBC1D24	0.733988
small_worldness_r	Fetal_brain.genes.annot	ENSG00000272435	1.7694	0.038414	RNA5SP357	0.733988
small_worldness_r	Fetal_brain.genes.annot	ENSG00000241984	1.769	0.038447	RPL7AP2	0.733988
small_worldness_r	Fetal_brain.genes.annot	ENSG00000270541	1.7689	0.038451	AC069545.1	0.733988
small_worldness_r	Fetal_brain.genes.annot	ENSG00000099338	1.7687	0.038468	CATSPERG	0.733988
small_worldness_r	Fetal_brain.genes.annot	ENSG00000188032	1.7685	0.038488	C19orf67	0.733988
small_worldness_r	Fetal_brain.genes.annot	ENSG00000135519	1.7685	0.038488	KCNH3	0.733988
small_worldness_r	Fetal_brain.genes.annot	ENSG00000229550	1.7684	0.038495	AC012445.1	0.733988
small_worldness_r	Fetal_brain.genes.annot	ENSG00000158435	1.7684	0.038498	CNOT11	0.733988
small_worldness_r	Fetal_brain.genes.annot	ENSG00000252690	1.7682	0.038513	AC105339.2	0.733988
small_worldness_r	Fetal_brain.genes.annot	ENSG00000157551	1.7682	0.038513	KCNJ15	0.733988
small_worldness_r	Fetal_brain.genes.annot	ENSG00000173193	1.7681	0.03852	PARP14	0.733988
small_worldness_r	Fetal_brain.genes.annot	ENSG00000108582	1.7681	0.038525	CPD	0.733988
small_worldness_r	Fetal_brain.genes.annot	ENSG00000260132	1.768	0.038533	AL032819.1	0.733988
small_worldness_r	Fetal_brain.genes.annot	ENSG00000197670	1.7678	0.038543	AL157838.1	0.733988
small_worldness_r	Fetal_brain.genes.annot	ENSG00000274322	1.7676	0.038567	AL136531.2	0.733988
small_worldness_r	Fetal_brain.genes.annot	ENSG00000161267	1.7675	0.038569	BDH1	0.733988
small_worldness_r	Fetal_brain.genes.annot	ENSG00000267343	1.7674	0.038581	ZNF833P	0.733988
small_worldness_r	Fetal_brain.genes.annot	ENSG00000186235	1.7672	0.038599	LINC02610	0.733988
small_worldness_r	Fetal_brain.genes.annot	ENSG00000269846	1.7672	0.038601	AL136172.1	0.733988
small_worldness_r	Fetal_brain.genes.annot	ENSG00000227354	1.7671	0.038606	RBM26-AS1	0.733988
small_worldness_r	Fetal_brain.genes.annot	ENSG00000260810	1.7671	0.038606	AL135818.2	0.733988
small_worldness_r	Fetal_brain.genes.annot	ENSG00000008311	1.7669	0.038623	AASS	0.733988
small_worldness_r	Fetal_brain.genes.annot	ENSG00000229531	1.7669	0.038624	Z99127.1	0.733988
small_worldness_r	Fetal_brain.genes.annot	ENSG00000253457	1.7667	0.038642	SMIM18	0.733988
small_worldness_r	Fetal_brain.genes.annot	ENSG00000259245	1.7667	0.038643	LINC02853	0.733988
small_worldness_r	Fetal_brain.genes.annot	ENSG00000235294	1.7666	0.038648	RPL7AP25	0.733988
small_worldness_r	Fetal_brain.genes.annot	ENSG00000228239	1.7666	0.038651	AL138900.1	0.733988
small_worldness_r	Fetal_brain.genes.annot	ENSG00000255152	1.7665	0.038659	MSH5-SAPCD1	0.733988
small_worldness_r	Fetal_brain.genes.annot	ENSG00000127663	1.7663	0.038672	KDM4B	0.733988
small_worldness_r	Fetal_brain.genes.annot	ENSG00000228594	1.7662	0.038684	FNDC10	0.733988
small_worldness_r	Fetal_brain.genes.annot	ENSG00000115694	1.7662	0.038684	STK25	0.733988
small_worldness_r	Fetal_brain.genes.annot	ENSG00000233994	1.7661	0.038686	GDI2P2	0.733988
small_worldness_r	Fetal_brain.genes.annot	ENSG00000225851	1.766	0.038697	HLA-S	0.733988
small_worldness_r	Fetal_brain.genes.annot	ENSG00000261838	1.766	0.038699	AC092718.6	0.733988
small_worldness_r	Fetal_brain.genes.annot	ENSG00000119397	1.7659	0.038702	CNTRL	0.733988
small_worldness_r	Fetal_brain.genes.annot	ENSG00000271543	1.7659	0.038703	AC021443.3	0.733988
small_worldness_r	Fetal_brain.genes.annot	ENSG00000252228	1.7658	0.038717	SNORA48	0.733988
ipsilateral_degree_r	Fetal_brain.genes.annot	ENSG00000198216	1.6601	0.048449	CACNA1E	0.734099
efficiency_r	ENSG.genes.annot	ENSG00000124160	1.6614	0.048318	NCOA5	0.734102
efficiency_r	ENSG.genes.annot	ENSG00000130175	1.6612	0.048339	PRKCSH	0.734102
small_worldness_r	Adult_brain.genes.annot	ENSG00000241246	1.6707	0.047393	RN7SL302P	0.734154
small_worldness_r	Adult_brain.genes.annot	ENSG00000143443	1.6707	0.047395	C1orf56	0.734154
small_worldness_r	Adult_brain.genes.annot	ENSG00000253746	1.6705	0.047409	AC091182.2	0.734155
clustering_r	ENSG.genes.annot	ENSG00000104313	1.7119	0.043456	EYA1	0.734177
clustering_r	ENSG.genes.annot	ENSG00000149926	1.7115	0.043493	TLCD3B	0.734177
clustering_r	ENSG.genes.annot	ENSG00000204007	1.7112	0.043526	GLT6D1	0.734177
small_worldness_r	Adult_brain.genes.annot	ENSG00000261324	1.6702	0.047439	AC010168.2	0.734202
small_worldness_r	Adult_brain.genes.annot	ENSG00000250803	1.6702	0.04744	AC010255.3	0.734202
small_worldness_r	Cortical_Neuron.genes.annot	ENSG00000267303	1.6984	0.044719	AC011511.4	0.734238
small_worldness_r	Cortical_Neuron.genes.annot	ENSG00000224943	1.6981	0.044745	LINC02819	0.734238
small_worldness_r	Cortical_Neuron.genes.annot	ENSG00000114650	1.6979	0.044767	SCAP	0.734238
small_worldness_r	Cortical_Neuron.genes.annot	ENSG00000235890	1.6976	0.044791	TSPEAR-AS1	0.734238
small_worldness_r	Cortical_Neuron.genes.annot	ENSG00000258927	1.6975	0.044798	AL133467.2	0.734238
small_worldness_r	Cortical_Neuron.genes.annot	ENSG00000231007	1.6974	0.044809	CDC20P1	0.734238
small_worldness_r	Cortical_Neuron.genes.annot	ENSG00000180592	1.6973	0.044823	SKIDA1	0.734238
small_worldness_r	Cortical_Neuron.genes.annot	ENSG00000205433	1.6969	0.044855	SNRPGP6	0.734238
small_worldness_r	Cortical_Neuron.genes.annot	ENSG00000105612	1.6969	0.044857	DNASE2	0.734238
small_worldness_r	Cortical_Neuron.genes.annot	ENSG00000117601	1.6969	0.044859	SERPINC1	0.734238
small_worldness_r	Cortical_Neuron.genes.annot	ENSG00000238246	1.6968	0.044867	AC069549.1	0.734238
small_worldness_r	Cortical_Neuron.genes.annot	ENSG00000116147	1.6968	0.044868	TNR	0.734238
small_worldness_r	Cortical_Neuron.genes.annot	ENSG00000144712	1.6967	0.044881	CAND2	0.734238
small_worldness_r	Cortical_Neuron.genes.annot	ENSG00000203864	1.6965	0.044899	C1orf137	0.734238
small_worldness_r	Cortical_Neuron.genes.annot	ENSG00000100726	1.6962	0.044921	TELO2	0.734238
small_worldness_r	Cortical_Neuron.genes.annot	ENSG00000260764	1.6962	0.044923	AC007224.1	0.734238
small_worldness_r	Cortical_Neuron.genes.annot	ENSG00000201920	1.6962	0.044928	RNA5SP442	0.734238
small_worldness_r	Cortical_Neuron.genes.annot	ENSG00000233351	1.6962	0.044928	AL356124.2	0.734238
small_worldness_r	Cortical_Neuron.genes.annot	ENSG00000266490	1.696	0.04494	AC127024.5	0.734238
small_worldness_r	Cortical_Neuron.genes.annot	ENSG00000083168	1.696	0.04494	KAT6A	0.734238
small_worldness_r	Cortical_Neuron.genes.annot	ENSG00000260922	1.696	0.044947	AC009139.1	0.734238
small_worldness_r	Cortical_Neuron.genes.annot	ENSG00000138600	1.6958	0.044965	SPPL2A	0.734238
small_worldness_r	Cortical_Neuron.genes.annot	ENSG00000229747	1.6956	0.044981	AL445687.2	0.734238
small_worldness_r	Cortical_Neuron.genes.annot	ENSG00000265291	1.6955	0.044992	MIR4710	0.734238
small_worldness_r	Cortical_Neuron.genes.annot	ENSG00000226358	1.6952	0.04502	KRT8P38	0.734238
small_worldness_r	Cortical_Neuron.genes.annot	ENSG00000271159	1.6951	0.04503	HINT1P2	0.734238
small_worldness_r	Cortical_Neuron.genes.annot	ENSG00000243627	1.6951	0.04503	SMIM34A	0.734238
small_worldness_r	Cortical_Neuron.genes.annot	ENSG00000268475	1.695	0.045039	AC011462.2	0.734238
efficiency_r	ENSG.genes.annot	ENSG00000164113	1.6607	0.04839	ADAD1	0.734251
small_worldness_r	Fetal_brain.genes.annot	ENSG00000205029	1.765	0.03878	OR5D16	0.734314
small_worldness_r	Fetal_brain.genes.annot	ENSG00000156976	1.7649	0.038789	EIF4A2	0.734314
small_worldness_r	Fetal_brain.genes.annot	ENSG00000204422	1.7646	0.038813	AL662899.3	0.734314
small_worldness_r	Fetal_brain.genes.annot	ENSG00000233220	1.7645	0.03882	LINC00167	0.734314
small_worldness_r	Fetal_brain.genes.annot	ENSG00000253581	1.7645	0.038827	AC105031.1	0.734314
small_worldness_r	Fetal_brain.genes.annot	ENSG00000211658	1.7644	0.038835	IGLV3-27	0.734314
small_worldness_r	Fetal_brain.genes.annot	ENSG00000260095	1.7643	0.038838	AC106820.3	0.734314
small_worldness_r	Fetal_brain.genes.annot	ENSG00000249368	1.7642	0.038846	AC103851.1	0.734314
small_worldness_r	Adult_brain.genes.annot	ENSG00000248576	1.67	0.047463	AC023794.3	0.734341
clustering_r	Fetal_brain.genes.annot	ENSG00000254686	1.673	0.047165	AL138812.1	0.734346
clustering_r	Fetal_brain.genes.annot	ENSG00000132406	1.6724	0.047223	TMEM128	0.734346
clustering_r	Fetal_brain.genes.annot	ENSG00000151348	1.6721	0.047256	EXT2	0.734346
clustering_r	Fetal_brain.genes.annot	ENSG00000255995	1.672	0.047261	AP002795.1	0.734346
clustering_r	Fetal_brain.genes.annot	ENSG00000225069	1.672	0.047264	AL080312.1	0.734346
clustering_r	Fetal_brain.genes.annot	ENSG00000221988	1.6719	0.04727	PPT2	0.734346
clustering_r	Fetal_brain.genes.annot	ENSG00000176244	1.6718	0.047283	ACBD7	0.734346
clustering_r	Fetal_brain.genes.annot	ENSG00000108582	1.6718	0.047285	CPD	0.734346
clustering_r	Fetal_brain.genes.annot	ENSG00000099954	1.6717	0.047293	CECR2	0.734346
clustering_r	Fetal_brain.genes.annot	ENSG00000250397	1.6717	0.047296	AP006623.1	0.734346
clustering_r	Fetal_brain.genes.annot	ENSG00000143536	1.6715	0.047312	CRNN	0.734346
clustering_r	Fetal_brain.genes.annot	ENSG00000241991	1.6714	0.047321	AC114982.2	0.734346
clustering_r	Fetal_brain.genes.annot	ENSG00000269570	1.6713	0.047327	AP001350.1	0.734346
clustering_r	Fetal_brain.genes.annot	ENSG00000250511	1.6713	0.047333	AC098798.1	0.734346
ipsilateral_degree_r	Fetal_brain.genes.annot	ENSG00000234675	1.6597	0.048483	AL445123.1	0.734403
efficiency_r	ENSG.genes.annot	ENSG00000140030	1.6594	0.048515	GPR65	0.734408
efficiency_r	ENSG.genes.annot	ENSG00000171766	1.6591	0.048548	GATM	0.734408
efficiency_r	ENSG.genes.annot	ENSG00000176393	1.6583	0.04863	RNPEP	0.734408
efficiency_r	ENSG.genes.annot	ENSG00000150048	1.6583	0.048632	CLEC1A	0.734408
efficiency_r	ENSG.genes.annot	ENSG00000105612	1.6577	0.048693	DNASE2	0.734408
efficiency_r	ENSG.genes.annot	ENSG00000168300	1.6576	0.048696	PCMTD1	0.734408
efficiency_r	ENSG.genes.annot	ENSG00000136152	1.6572	0.048744	COG3	0.734408
efficiency_r	ENSG.genes.annot	ENSG00000136267	1.6559	0.048869	DGKB	0.734408
efficiency_r	ENSG.genes.annot	ENSG00000145088	1.6559	0.048871	EAF2	0.734408
efficiency_r	ENSG.genes.annot	ENSG00000153066	1.6557	0.048888	TXNDC11	0.734408
efficiency_r	ENSG.genes.annot	ENSG00000160539	1.6556	0.048901	PLPP7	0.734408
efficiency_r	ENSG.genes.annot	ENSG00000164171	1.6553	0.048936	ITGA2	0.734408
efficiency_r	ENSG.genes.annot	ENSG00000160803	1.6543	0.049038	UBQLN4	0.734408
efficiency_r	ENSG.genes.annot	ENSG00000162374	1.6539	0.049075	ELAVL4	0.734408
efficiency_r	ENSG.genes.annot	ENSG00000133302	1.653	0.049161	SLF1	0.734408
efficiency_r	ENSG.genes.annot	ENSG00000008441	1.6529	0.049175	NFIX	0.734408
efficiency_r	ENSG.genes.annot	ENSG00000135245	1.6521	0.049256	HILPDA	0.734408
efficiency_r	ENSG.genes.annot	ENSG00000186051	1.6518	0.049286	TAL2	0.734408
efficiency_r	ENSG.genes.annot	ENSG00000247596	1.6509	0.049377	TWF2	0.734408
efficiency_r	ENSG.genes.annot	ENSG00000177885	1.6504	0.049428	GRB2	0.734408
efficiency_r	ENSG.genes.annot	ENSG00000070495	1.6504	0.04943	JMJD6	0.734408
efficiency_r	ENSG.genes.annot	ENSG00000165661	1.6499	0.049484	QSOX2	0.734408
efficiency_r	ENSG.genes.annot	ENSG00000130956	1.6493	0.049542	HABP4	0.734408
efficiency_r	ENSG.genes.annot	ENSG00000066557	1.6491	0.049561	LRRC40	0.734408
efficiency_r	ENSG.genes.annot	ENSG00000168481	1.6488	0.049594	LGI3	0.734408
efficiency_r	ENSG.genes.annot	ENSG00000179344	1.6488	0.049598	HLA-DQB1	0.734408
efficiency_r	ENSG.genes.annot	ENSG00000185019	1.6483	0.049641	UBOX5	0.734408
efficiency_r	ENSG.genes.annot	ENSG00000162600	1.6482	0.049652	OMA1	0.734408
efficiency_r	ENSG.genes.annot	ENSG00000004846	1.6479	0.049683	ABCB5	0.734408
efficiency_r	ENSG.genes.annot	ENSG00000154342	1.6477	0.049703	WNT3A	0.734408
efficiency_r	ENSG.genes.annot	ENSG00000100578	1.6477	0.049708	KIAA0586	0.734408
efficiency_r	ENSG.genes.annot	ENSG00000185056	1.6476	0.049719	C5orf47	0.734408
efficiency_r	ENSG.genes.annot	ENSG00000146535	1.6457	0.049911	GNA12	0.734408
small_worldness_r	Adult_brain.genes.annot	ENSG00000125816	1.6696	0.047495	NKX2-4	0.73445
small_worldness_r	Adult_brain.genes.annot	ENSG00000055130	1.6696	0.047498	CUL1	0.73445
ipsilateral_degree_r	Fetal_brain.genes.annot	ENSG00000248278	1.6594	0.048521	SUMO2P17	0.734468
ipsilateral_degree_r	Fetal_brain.genes.annot	ENSG00000223534	1.6594	0.048521	HLA-DQB1-AS1	0.734468
ipsilateral_degree_r	Fetal_brain.genes.annot	ENSG00000273209	1.6592	0.048539	AC069148.1	0.734468
ipsilateral_degree_r	Fetal_brain.genes.annot	ENSG00000237522	1.659	0.048561	NONOP2	0.734468
ipsilateral_degree_r	Fetal_brain.genes.annot	ENSG00000171403	1.6585	0.048605	KRT9	0.734468
ipsilateral_degree_r	Fetal_brain.genes.annot	ENSG00000251920	1.6584	0.048617	RNA5SP216	0.734468
ipsilateral_degree_r	Fetal_brain.genes.annot	ENSG00000265106	1.6583	0.048626	Z93241.1	0.734468
ipsilateral_degree_r	Fetal_brain.genes.annot	ENSG00000070269	1.6582	0.048636	TMEM260	0.734468
ipsilateral_degree_r	Fetal_brain.genes.annot	ENSG00000259239	1.6582	0.048639	AC021755.1	0.734468
ipsilateral_degree_r	Fetal_brain.genes.annot	ENSG00000265791	1.6581	0.048647	AC127024.4	0.734468
ipsilateral_degree_r	Fetal_brain.genes.annot	ENSG00000125816	1.6581	0.04865	NKX2-4	0.734468
ipsilateral_degree_r	Fetal_brain.genes.annot	ENSG00000238185	1.6579	0.048673	AL353680.1	0.734468
ipsilateral_degree_r	Fetal_brain.genes.annot	ENSG00000231327	1.6578	0.048678	LINC01816	0.734468
ipsilateral_degree_r	Fetal_brain.genes.annot	ENSG00000229747	1.6577	0.048688	AL445687.2	0.734468
ipsilateral_degree_r	Fetal_brain.genes.annot	ENSG00000096088	1.6575	0.048707	PGC	0.734468
ipsilateral_degree_r	Fetal_brain.genes.annot	ENSG00000253603	1.6573	0.048732	CERNA3	0.734468
ipsilateral_degree_r	Fetal_brain.genes.annot	ENSG00000196628	1.6572	0.048735	TCF4	0.734468
ipsilateral_degree_r	Fetal_brain.genes.annot	ENSG00000215871	1.6572	0.048739	AC104457.1	0.734468
ipsilateral_degree_r	Fetal_brain.genes.annot	ENSG00000254090	1.6571	0.048753	MTND2P32	0.734469
ipsilateral_degree_r	Fetal_brain.genes.annot	ENSG00000139180	1.6569	0.048773	NDUFA9	0.734514
ipsilateral_degree_r	Fetal_brain.genes.annot	ENSG00000221803	1.6568	0.048784	SNORD23	0.734514
small_worldness_r	Fetal_brain.genes.annot	ENSG00000146555	1.7637	0.038895	SDK1	0.734543
small_worldness_r	Fetal_brain.genes.annot	ENSG00000234241	1.7634	0.038918	AL109618.1	0.734543
small_worldness_r	Fetal_brain.genes.annot	ENSG00000266978	1.7633	0.038927	AC011511.2	0.734543
small_worldness_r	Fetal_brain.genes.annot	ENSG00000170160	1.7632	0.038934	CCDC144A	0.734543
small_worldness_r	Fetal_brain.genes.annot	ENSG00000117614	1.763	0.038948	SYF2	0.734543
small_worldness_r	Fetal_brain.genes.annot	ENSG00000272958	1.7629	0.038962	AP000322.1	0.734543
small_worldness_r	Fetal_brain.genes.annot	ENSG00000233521	1.7628	0.038964	LINC01638	0.734543
small_worldness_r	Fetal_brain.genes.annot	ENSG00000225603	1.7628	0.03897	AC244394.1	0.734543
small_worldness_r	Cortical_Neuron.genes.annot	ENSG00000185361	1.6945	0.04509	TNFAIP8L1	0.734553
small_worldness_r	Cortical_Neuron.genes.annot	ENSG00000252704	1.6942	0.045116	RN7SKP277	0.734553
small_worldness_r	Cortical_Neuron.genes.annot	ENSG00000247572	1.6942	0.045116	CKMT2-AS1	0.734553
small_worldness_r	Cortical_Neuron.genes.annot	ENSG00000267792	1.6939	0.045139	WBP1LP11	0.734553
small_worldness_r	Cortical_Neuron.genes.annot	ENSG00000265720	1.6937	0.045158	AC097470.1	0.734553
small_worldness_r	Cortical_Neuron.genes.annot	ENSG00000262772	1.6937	0.045162	LINC01977	0.734553
small_worldness_r	Cortical_Neuron.genes.annot	ENSG00000269136	1.6934	0.045192	BRI3BPP1	0.734553
small_worldness_r	Cortical_Neuron.genes.annot	ENSG00000065361	1.6928	0.045242	ERBB3	0.734553
small_worldness_r	Cortical_Neuron.genes.annot	ENSG00000251493	1.6928	0.045246	FOXD1	0.734553
small_worldness_r	Cortical_Neuron.genes.annot	ENSG00000221645	1.6926	0.045269	AL157791.1	0.734553
small_worldness_r	Cortical_Neuron.genes.annot	ENSG00000236339	1.6925	0.045274	POM121L13P	0.734553
small_worldness_r	Cortical_Neuron.genes.annot	ENSG00000266929	1.6925	0.045279	AC067852.1	0.734553
small_worldness_r	Cortical_Neuron.genes.annot	ENSG00000231536	1.6924	0.045288	AC226101.1	0.734553
small_worldness_r	Cortical_Neuron.genes.annot	ENSG00000198331	1.6924	0.045288	HYLS1	0.734553
small_worldness_r	Cortical_Neuron.genes.annot	ENSG00000238759	1.6922	0.045305	RNU7-155P	0.734553
small_worldness_r	Cortical_Neuron.genes.annot	ENSG00000228661	1.6921	0.045316	AC090587.1	0.734553
small_worldness_r	Cortical_Neuron.genes.annot	ENSG00000178718	1.6921	0.045317	RPP25	0.734553
small_worldness_r	Cortical_Neuron.genes.annot	ENSG00000115310	1.6917	0.045355	RTN4	0.734553
small_worldness_r	Cortical_Neuron.genes.annot	ENSG00000266426	1.6916	0.045365	MIR4719	0.734553
small_worldness_r	Cortical_Neuron.genes.annot	ENSG00000133460	1.691	0.04542	SLC2A11	0.734553
small_worldness_r	Cortical_Neuron.genes.annot	ENSG00000203784	1.6906	0.045458	LELP1	0.734553
small_worldness_r	Cortical_Neuron.genes.annot	ENSG00000135517	1.6904	0.045478	MIP	0.734553
small_worldness_r	Cortical_Neuron.genes.annot	ENSG00000234586	1.6904	0.045479	AL161449.1	0.734553
small_worldness_r	Cortical_Neuron.genes.annot	ENSG00000259203	1.6903	0.045483	AC016044.1	0.734553
small_worldness_r	Cortical_Neuron.genes.annot	ENSG00000264569	1.6902	0.045498	DCXR-DT	0.734553
small_worldness_r	Cortical_Neuron.genes.annot	ENSG00000197176	1.6901	0.045507	LINC02291	0.734553
small_worldness_r	Cortical_Neuron.genes.annot	ENSG00000248597	1.6895	0.045559	AC126768.1	0.734553
small_worldness_r	Cortical_Neuron.genes.annot	ENSG00000176273	1.6893	0.045578	SLC35G1	0.734553
small_worldness_r	Cortical_Neuron.genes.annot	ENSG00000255057	1.6893	0.045581	AP003041.1	0.734553
small_worldness_r	Cortical_Neuron.genes.annot	ENSG00000207385	1.6892	0.045586	RNU6-310P	0.734553
small_worldness_r	Cortical_Neuron.genes.annot	ENSG00000263943	1.689	0.045612	RN7SL680P	0.734553
small_worldness_r	Cortical_Neuron.genes.annot	ENSG00000234907	1.6888	0.045632	AL593851.1	0.734553
small_worldness_r	Cortical_Neuron.genes.annot	ENSG00000279294	1.6887	0.045637	AC092135.1	0.734553
small_worldness_r	Cortical_Neuron.genes.annot	ENSG00000215887	1.6885	0.045658	ZNF859P	0.734553
small_worldness_r	Cortical_Neuron.genes.annot	ENSG00000235038	1.6884	0.045663	AL445193.2	0.734553
small_worldness_r	Cortical_Neuron.genes.annot	ENSG00000268480	1.6884	0.045668	LINC01862	0.734553
small_worldness_r	Cortical_Neuron.genes.annot	ENSG00000115841	1.6882	0.045685	RMDN2	0.734553
small_worldness_r	Cortical_Neuron.genes.annot	ENSG00000234740	1.6879	0.045713	AL162386.2	0.734553
small_worldness_r	Cortical_Neuron.genes.annot	ENSG00000254358	1.6879	0.045715	CYCSP22	0.734553
small_worldness_r	Cortical_Neuron.genes.annot	ENSG00000238941	1.6879	0.045716	RNU6-953P	0.734553
small_worldness_r	Cortical_Neuron.genes.annot	ENSG00000259452	1.6878	0.045722	AC009269.1	0.734553
small_worldness_r	Cortical_Neuron.genes.annot	ENSG00000206905	1.6878	0.045727	Y_RNA	0.734553
small_worldness_r	Cortical_Neuron.genes.annot	ENSG00000274297	1.6878	0.045727	AC009269.5	0.734553
small_worldness_r	Cortical_Neuron.genes.annot	ENSG00000256747	1.6878	0.045728	AC009511.2	0.734553
small_worldness_r	Cortical_Neuron.genes.annot	ENSG00000144188	1.6877	0.045739	TRIM43CP	0.734553
small_worldness_r	Cortical_Neuron.genes.annot	ENSG00000229742	1.6876	0.045743	AC092809.2	0.734553
small_worldness_r	Cortical_Neuron.genes.annot	ENSG00000167173	1.6876	0.045748	C15orf39	0.734553
small_worldness_r	Cortical_Neuron.genes.annot	ENSG00000164283	1.6875	0.045756	ESM1	0.734553
small_worldness_r	Cortical_Neuron.genes.annot	ENSG00000254995	1.6874	0.045767	STX16-NPEPL1	0.734553
small_worldness_r	Cortical_Neuron.genes.annot	ENSG00000231509	1.6873	0.045775	AL162253.1	0.734553
small_worldness_r	Cortical_Neuron.genes.annot	ENSG00000226323	1.6872	0.045781	AC006150.1	0.734553
small_worldness_r	Cortical_Neuron.genes.annot	ENSG00000222740	1.6872	0.045784	RNA5SP328	0.734553
ipsilateral_degree_r	Fetal_brain.genes.annot	ENSG00000229852	1.6563	0.048829	AC019205.1	0.734652
ipsilateral_degree_r	Fetal_brain.genes.annot	ENSG00000280338	1.6558	0.048878	AC091941.1	0.734652
ipsilateral_degree_r	Fetal_brain.genes.annot	ENSG00000253475	1.6558	0.04888	AC103769.1	0.734652
ipsilateral_degree_r	Fetal_brain.genes.annot	ENSG00000216100	1.6558	0.04888	AC138710.1	0.734652
ipsilateral_degree_r	Fetal_brain.genes.annot	ENSG00000279897	1.6558	0.048882	BIRC6-AS2	0.734652
ipsilateral_degree_r	Fetal_brain.genes.annot	ENSG00000261320	1.6557	0.048888	AC009061.1	0.734652
ipsilateral_degree_r	Fetal_brain.genes.annot	ENSG00000173588	1.6557	0.048891	CEP83	0.734652
small_worldness_r	Adult_brain.genes.annot	ENSG00000183662	1.669	0.047556	TAFA1	0.734737
small_worldness_r	Adult_brain.genes.annot	ENSG00000243101	1.6687	0.047584	RPS3P7	0.734737
small_worldness_r	Adult_brain.genes.annot	ENSG00000247775	1.6686	0.047595	SNCA-AS1	0.734737
small_worldness_r	Adult_brain.genes.annot	ENSG00000231870	1.6684	0.047616	KRT17P3	0.734737
small_worldness_r	Adult_brain.genes.annot	ENSG00000270378	1.6683	0.047625	AC020891.4	0.734737
small_worldness_r	Adult_brain.genes.annot	ENSG00000262402	1.6683	0.047627	MCUR1P1	0.734737
small_worldness_r	Adult_brain.genes.annot	ENSG00000258072	1.6682	0.047634	AC126177.6	0.734737
small_worldness_r	Adult_brain.genes.annot	ENSG00000229186	1.668	0.047661	ADAM1A	0.734737
small_worldness_r	Adult_brain.genes.annot	ENSG00000223544	1.6675	0.047704	AC005838.1	0.734737
small_worldness_r	Adult_brain.genes.annot	ENSG00000177191	1.6674	0.047714	B3GNT8	0.734737
small_worldness_r	Adult_brain.genes.annot	ENSG00000254333	1.6674	0.047719	NDST1-AS1	0.734737
small_worldness_r	Adult_brain.genes.annot	ENSG00000240056	1.6672	0.04774	AL445190.1	0.734737
small_worldness_r	Adult_brain.genes.annot	ENSG00000230757	1.6671	0.047743	NFU1P1	0.734737
small_worldness_r	Adult_brain.genes.annot	ENSG00000268987	1.6668	0.047773	AC011462.3	0.734737
small_worldness_r	Adult_brain.genes.annot	ENSG00000251261	1.6668	0.047773	OR7H2P	0.734737
small_worldness_r	Adult_brain.genes.annot	ENSG00000225196	1.6666	0.0478	RPL10P17	0.734737
small_worldness_r	Adult_brain.genes.annot	ENSG00000272084	1.6663	0.047823	AL137127.1	0.734737
small_worldness_r	Adult_brain.genes.annot	ENSG00000259521	1.6663	0.047831	INO80-AS1	0.734737
small_worldness_r	Adult_brain.genes.annot	ENSG00000260488	1.6661	0.04785	AC007216.1	0.734737
small_worldness_r	Adult_brain.genes.annot	ENSG00000136830	1.666	0.047855	NIBAN2	0.734737
small_worldness_r	Adult_brain.genes.annot	ENSG00000251533	1.6656	0.047897	LINC00605	0.734737
small_worldness_r	Adult_brain.genes.annot	ENSG00000233642	1.6654	0.047914	GPR158-AS1	0.734737
small_worldness_r	Adult_brain.genes.annot	ENSG00000253112	1.6653	0.047926	AC102945.1	0.734737
small_worldness_r	Adult_brain.genes.annot	ENSG00000176208	1.6649	0.047963	ATAD5	0.734737
small_worldness_r	Adult_brain.genes.annot	ENSG00000105556	1.6648	0.047979	MIER2	0.734737
small_worldness_r	Adult_brain.genes.annot	ENSG00000233757	1.6647	0.047988	AC092835.1	0.734737
small_worldness_r	Adult_brain.genes.annot	ENSG00000177144	1.6646	0.047994	NUDT4B	0.734737
small_worldness_r	Adult_brain.genes.annot	ENSG00000268605	1.6646	0.047995	AC011497.1	0.734737
small_worldness_r	Adult_brain.genes.annot	ENSG00000263450	1.6644	0.048013	AC090371.1	0.734737
small_worldness_r	Adult_brain.genes.annot	ENSG00000103495	1.6644	0.048017	MAZ	0.734737
small_worldness_r	Adult_brain.genes.annot	ENSG00000122512	1.6643	0.048021	PMS2	0.734737
small_worldness_r	Adult_brain.genes.annot	ENSG00000102804	1.6643	0.048026	TSC22D1	0.734737
small_worldness_r	Adult_brain.genes.annot	ENSG00000218689	1.6643	0.048029	RPL5P21	0.734737
small_worldness_r	Adult_brain.genes.annot	ENSG00000271173	1.6642	0.048032	AL355989.1	0.734737
small_worldness_r	Adult_brain.genes.annot	ENSG00000234069	1.6642	0.048041	GAPDHP53	0.734737
small_worldness_r	Adult_brain.genes.annot	ENSG00000242262	1.664	0.048054	AC092597.1	0.734737
small_worldness_r	Adult_brain.genes.annot	ENSG00000155070	1.664	0.048058	UNC93B2	0.734737
small_worldness_r	Adult_brain.genes.annot	ENSG00000265400	1.6637	0.048088	AC005244.2	0.734737
small_worldness_r	Adult_brain.genes.annot	ENSG00000173810	1.6636	0.048094	PPIAP7	0.734737
small_worldness_r	Adult_brain.genes.annot	ENSG00000116199	1.6635	0.048108	FAM20B	0.734737
small_worldness_r	Adult_brain.genes.annot	ENSG00000229891	1.6635	0.048109	LINC01315	0.734737
small_worldness_r	Adult_brain.genes.annot	ENSG00000147475	1.6633	0.048124	ERLIN2	0.734737
small_worldness_r	Adult_brain.genes.annot	ENSG00000230112	1.6633	0.048128	AL157398.1	0.734737
small_worldness_r	Adult_brain.genes.annot	ENSG00000263503	1.6632	0.048132	MAPK8IP1P2	0.734737
small_worldness_r	Adult_brain.genes.annot	ENSG00000269893	1.6628	0.048172	SNHG8	0.734814
small_worldness_r	Adult_brain.genes.annot	ENSG00000268166	1.6627	0.048185	CTC-471F3.6	0.734814
small_worldness_r	Adult_brain.genes.annot	ENSG00000235670	1.6626	0.048198	RPL21P40	0.734814
small_worldness_r	Adult_brain.genes.annot	ENSG00000126856	1.6625	0.048202	PRDM7	0.734814
small_worldness_r	Adult_brain.genes.annot	ENSG00000087087	1.6625	0.048207	SRRT	0.734814
clustering_r	Fetal_brain.genes.annot	ENSG00000199172	1.6708	0.047378	MIR331	0.734828
clustering_r	Fetal_brain.genes.annot	ENSG00000249304	1.6706	0.047403	AC104779.1	0.734843
clustering_r	Fetal_brain.genes.annot	ENSG00000233419	1.6705	0.047407	AL121994.1	0.734843
small_worldness_r	Cortical_Neuron.genes.annot	ENSG00000139899	1.6868	0.045823	CBLN3	0.73486
small_worldness_r	Cortical_Neuron.genes.annot	ENSG00000235415	1.6867	0.045831	AC005808.1	0.73486
small_worldness_r	Cortical_Neuron.genes.annot	ENSG00000251574	1.6864	0.045861	AC099520.1	0.734913
small_worldness_r	Cortical_Neuron.genes.annot	ENSG00000266276	1.6863	0.045866	MIR4743	0.734913
small_worldness_r	Cortical_Neuron.genes.annot	ENSG00000273747	1.6861	0.045885	AC022558.3	0.734913
small_worldness_r	Cortical_Neuron.genes.annot	ENSG00000279286	1.6859	0.045907	AL133373.2	0.734913
small_worldness_r	Cortical_Neuron.genes.annot	ENSG00000261054	1.6857	0.045924	AC036108.2	0.734913
small_worldness_r	Cortical_Neuron.genes.annot	ENSG00000253794	1.6857	0.045932	IGLV10-67	0.734913
small_worldness_r	Cortical_Neuron.genes.annot	ENSG00000254601	1.6855	0.045943	CYCSP26	0.734913
small_worldness_r	Cortical_Neuron.genes.annot	ENSG00000264345	1.6852	0.045973	LINC01894	0.734913
small_worldness_r	Cortical_Neuron.genes.annot	ENSG00000264562	1.6852	0.04598	RP11-1109M24.12	0.734913
small_worldness_r	Cortical_Neuron.genes.annot	ENSG00000252067	1.6851	0.045986	RNU4-71P	0.734913
small_worldness_r	Cortical_Neuron.genes.annot	ENSG00000227134	1.6848	0.046013	AC093084.1	0.734913
small_worldness_r	Cortical_Neuron.genes.annot	ENSG00000231264	1.6847	0.046023	ARAFP1	0.734913
small_worldness_r	Cortical_Neuron.genes.annot	ENSG00000186377	1.6846	0.046032	CYP4X1	0.734913
small_worldness_r	Cortical_Neuron.genes.annot	ENSG00000112242	1.6845	0.046042	E2F3	0.734913
small_worldness_r	Cortical_Neuron.genes.annot	ENSG00000213318	1.6839	0.046097	AC009078.1	0.734913
small_worldness_r	Cortical_Neuron.genes.annot	ENSG00000204092	1.6836	0.046126	LINC00951	0.734913
small_worldness_r	Cortical_Neuron.genes.annot	ENSG00000231402	1.6835	0.046138	WASF5P	0.734913
small_worldness_r	Cortical_Neuron.genes.annot	ENSG00000251326	1.6828	0.046205	LINC02479	0.734913
small_worldness_r	Cortical_Neuron.genes.annot	ENSG00000257241	1.6826	0.04623	AC078922.1	0.734913
small_worldness_r	Cortical_Neuron.genes.annot	ENSG00000267397	1.6824	0.046249	AC090229.1	0.734913
small_worldness_r	Cortical_Neuron.genes.annot	ENSG00000214563	1.6822	0.046268	GAPDHP15	0.734913
small_worldness_r	Cortical_Neuron.genes.annot	ENSG00000197683	1.6821	0.046273	KRTAP26-1	0.734913
small_worldness_r	Cortical_Neuron.genes.annot	ENSG00000253010	1.682	0.04628	RN7SKP256	0.734913
small_worldness_r	Cortical_Neuron.genes.annot	ENSG00000167723	1.6819	0.04629	TRPV3	0.734913
small_worldness_r	Cortical_Neuron.genes.annot	ENSG00000132718	1.6818	0.046301	SYT11	0.734913
small_worldness_r	Cortical_Neuron.genes.annot	ENSG00000198445	1.6816	0.046323	CCT8L2	0.734913
small_worldness_r	Cortical_Neuron.genes.annot	ENSG00000283776	1.6815	0.046333	TAF11L13	0.734913
small_worldness_r	Cortical_Neuron.genes.annot	ENSG00000266287	1.6813	0.046351	MIR3683	0.734913
small_worldness_r	Cortical_Neuron.genes.annot	ENSG00000179088	1.6809	0.046391	C12orf42	0.734913
small_worldness_r	Cortical_Neuron.genes.annot	ENSG00000138606	1.6807	0.046409	SHF	0.734913
small_worldness_r	Cortical_Neuron.genes.annot	ENSG00000049246	1.6807	0.046412	PER3	0.734913
small_worldness_r	Cortical_Neuron.genes.annot	ENSG00000254511	1.6804	0.046439	AP002802.1	0.734913
small_worldness_r	Cortical_Neuron.genes.annot	ENSG00000267766	1.6803	0.046453	AC022726.1	0.734913
small_worldness_r	Cortical_Neuron.genes.annot	ENSG00000232520	1.6802	0.046461	GCSIR	0.734913
small_worldness_r	Cortical_Neuron.genes.annot	ENSG00000279744	1.6802	0.046464	AC132938.6	0.734913
small_worldness_r	Cortical_Neuron.genes.annot	ENSG00000254906	1.6801	0.046468	AC090707.1	0.734913
small_worldness_r	Cortical_Neuron.genes.annot	ENSG00000252193	1.6801	0.046468	SCARNA15	0.734913
small_worldness_r	Cortical_Neuron.genes.annot	ENSG00000232041	1.6799	0.046489	PSMD10P3	0.734913
small_worldness_r	Cortical_Neuron.genes.annot	ENSG00000228078	1.6798	0.0465	HLA-U	0.734913
small_worldness_r	Cortical_Neuron.genes.annot	ENSG00000223461	1.6797	0.046503	AC004471.1	0.734913
small_worldness_r	Cortical_Neuron.genes.annot	ENSG00000131473	1.6797	0.046504	ACLY	0.734913
small_worldness_r	Cortical_Neuron.genes.annot	ENSG00000227354	1.6797	0.04651	RBM26-AS1	0.734913
small_worldness_r	Cortical_Neuron.genes.annot	ENSG00000088325	1.6797	0.046511	TPX2	0.734913
small_worldness_r	Cortical_Neuron.genes.annot	ENSG00000106692	1.6795	0.046527	FKTN	0.734913
small_worldness_r	Cortical_Neuron.genes.annot	ENSG00000271932	1.6795	0.046531	U6	0.734913
small_worldness_r	Cortical_Neuron.genes.annot	ENSG00000275989	1.6794	0.046534	AL442128.1	0.734913
small_worldness_r	Cortical_Neuron.genes.annot	ENSG00000196735	1.6794	0.046535	HLA-DQA1	0.734913
small_worldness_r	Cortical_Neuron.genes.annot	ENSG00000259543	1.6793	0.046546	AC060809.1	0.734913
small_worldness_r	Cortical_Neuron.genes.annot	ENSG00000224611	1.6791	0.046563	AC007919.1	0.734913
small_worldness_r	Cortical_Neuron.genes.annot	ENSG00000223735	1.679	0.046577	OR51B3P	0.734913
small_worldness_r	Cortical_Neuron.genes.annot	ENSG00000053918	1.6788	0.046596	KCNQ1	0.734913
small_worldness_r	Cortical_Neuron.genes.annot	ENSG00000235186	1.6787	0.046609	AC103563.8	0.734913
small_worldness_r	Cortical_Neuron.genes.annot	ENSG00000179002	1.6784	0.046633	TAS1R2	0.734913
small_worldness_r	Cortical_Neuron.genes.annot	ENSG00000283142	1.678	0.046674	AL049767.1	0.734913
small_worldness_r	Cortical_Neuron.genes.annot	ENSG00000267567	1.678	0.046678	AC008736.2	0.734913
small_worldness_r	Cortical_Neuron.genes.annot	ENSG00000238084	1.6777	0.046701	AL031284.1	0.734913
small_worldness_r	Cortical_Neuron.genes.annot	ENSG00000144028	1.6776	0.046715	SNRNP200	0.734913
small_worldness_r	Cortical_Neuron.genes.annot	ENSG00000197984	1.6774	0.046731	OR51A8P	0.734913
small_worldness_r	Cortical_Neuron.genes.annot	ENSG00000251794	1.6772	0.046748	RNU6-237P	0.734913
small_worldness_r	Cortical_Neuron.genes.annot	ENSG00000173208	1.6772	0.046748	ABCD2	0.734913
small_worldness_r	Cortical_Neuron.genes.annot	ENSG00000118898	1.6765	0.046815	PPL	0.734913
small_worldness_r	Cortical_Neuron.genes.annot	ENSG00000227498	1.6765	0.046823	AC018359.1	0.734913
small_worldness_r	Cortical_Neuron.genes.annot	ENSG00000197568	1.6764	0.046831	HHLA3	0.734913
small_worldness_r	Cortical_Neuron.genes.annot	ENSG00000121577	1.6763	0.046842	POPDC2	0.734913
small_worldness_r	Cortical_Neuron.genes.annot	ENSG00000233301	1.6761	0.046859	OR4C14P	0.734913
small_worldness_r	Cortical_Neuron.genes.annot	ENSG00000243991	1.6761	0.046861	RN7SL447P	0.734913
small_worldness_r	Cortical_Neuron.genes.annot	ENSG00000153790	1.6761	0.046864	C7orf31	0.734913
small_worldness_r	Cortical_Neuron.genes.annot	ENSG00000203896	1.676	0.046867	LIME1	0.734913
small_worldness_r	Cortical_Neuron.genes.annot	ENSG00000265927	1.676	0.046868	AC125421.2	0.734913
small_worldness_r	Cortical_Neuron.genes.annot	ENSG00000240990	1.6756	0.046906	HOXA11-AS	0.734913
small_worldness_r	Cortical_Neuron.genes.annot	ENSG00000213030	1.6754	0.046929	CGB8	0.734913
small_worldness_r	Cortical_Neuron.genes.annot	ENSG00000228563	1.6754	0.046931	AL133247.1	0.734913
small_worldness_r	Cortical_Neuron.genes.annot	ENSG00000224207	1.6753	0.046934	AC018797.1	0.734913
small_worldness_r	Cortical_Neuron.genes.annot	ENSG00000225279	1.6753	0.046938	AL121987.1	0.734913
small_worldness_r	Cortical_Neuron.genes.annot	ENSG00000164082	1.675	0.046962	GRM2	0.734913
small_worldness_r	Cortical_Neuron.genes.annot	ENSG00000204394	1.675	0.046965	VARS1	0.734913
small_worldness_r	Cortical_Neuron.genes.annot	ENSG00000167720	1.6749	0.046973	SRR	0.734913
small_worldness_r	Cortical_Neuron.genes.annot	ENSG00000261638	1.6748	0.046983	AC092378.1	0.734913
small_worldness_r	Cortical_Neuron.genes.annot	ENSG00000270084	1.6748	0.046985	GAS5-AS1	0.734913
small_worldness_r	Cortical_Neuron.genes.annot	ENSG00000199591	1.6748	0.046989	Y_RNA	0.734913
small_worldness_r	Cortical_Neuron.genes.annot	ENSG00000227177	1.6748	0.046991	AIMP1P2	0.734913
small_worldness_r	Cortical_Neuron.genes.annot	ENSG00000265698	1.6748	0.046992	LARP7P3	0.734913
small_worldness_r	Cortical_Neuron.genes.annot	ENSG00000249004	1.6746	0.047007	PRMT5P1	0.734913
small_worldness_r	Cortical_Neuron.genes.annot	ENSG00000260780	1.6745	0.047018	AC087463.1	0.734913
small_worldness_r	Cortical_Neuron.genes.annot	ENSG00000212278	1.6745	0.047021	SNORD81	0.734913
clustering_r	ENSG.genes.annot	ENSG00000108352	1.7102	0.043613	RAPGEFL1	0.734949
small_worldness_r	Fetal_brain.genes.annot	ENSG00000253488	1.7622	0.039019	SINHCAFP3	0.734996
small_worldness_r	Fetal_brain.genes.annot	ENSG00000244332	1.7622	0.039022	AL138759.1	0.734996
ipsilateral_degree_r	Fetal_brain.genes.annot	ENSG00000111254	1.6553	0.048936	AKAP3	0.735043
ipsilateral_degree_r	Fetal_brain.genes.annot	ENSG00000138483	1.6549	0.048969	CCDC54	0.735043
ipsilateral_degree_r	Fetal_brain.genes.annot	ENSG00000149633	1.6549	0.048972	KIAA1755	0.735043
ipsilateral_degree_r	Fetal_brain.genes.annot	ENSG00000283196	1.6548	0.04898	AC006453.3	0.735043
ipsilateral_degree_r	Fetal_brain.genes.annot	ENSG00000223539	1.6548	0.048987	AC011431.1	0.735043
small_worldness_r	Cortical_Neuron.genes.annot	ENSG00000229846	1.674	0.047066	AC099788.1	0.735072
small_worldness_r	Cortical_Neuron.genes.annot	ENSG00000258313	1.6739	0.047071	AC084879.3	0.735072
small_worldness_r	Cortical_Neuron.genes.annot	ENSG00000202195	1.6736	0.047104	Y_RNA	0.735072
small_worldness_r	Cortical_Neuron.genes.annot	ENSG00000260608	1.6735	0.047114	AC024270.4	0.735072
small_worldness_r	Cortical_Neuron.genes.annot	ENSG00000250105	1.6735	0.047114	AP002748.2	0.735072
small_worldness_r	Cortical_Neuron.genes.annot	ENSG00000255442	1.6735	0.047115	AC109635.4	0.735072
small_worldness_r	Adult_brain.genes.annot	ENSG00000255093	1.662	0.048256	AP002008.2	0.735089
small_worldness_r	Adult_brain.genes.annot	ENSG00000110092	1.662	0.048256	CCND1	0.735089
small_worldness_r	Adult_brain.genes.annot	ENSG00000249306	1.6619	0.04827	LINC01411	0.735089
small_worldness_r	Adult_brain.genes.annot	ENSG00000184274	1.6615	0.048311	LINC00315	0.735089
small_worldness_r	Adult_brain.genes.annot	ENSG00000259374	1.6614	0.048317	NDUFB4P11	0.735089
small_worldness_r	Adult_brain.genes.annot	ENSG00000182831	1.6614	0.04832	C16orf72	0.735089
small_worldness_r	Adult_brain.genes.annot	ENSG00000265799	1.6613	0.048329	AC090844.3	0.735089
small_worldness_r	Adult_brain.genes.annot	ENSG00000183844	1.6612	0.048337	FAM3B	0.735089
small_worldness_r	Fetal_brain.genes.annot	ENSG00000249982	1.7619	0.039044	AC005823.2	0.735147
small_worldness_r	Cortical_Neuron.genes.annot	ENSG00000223076	1.6731	0.047154	RNA5SP31	0.735248
small_worldness_r	Cortical_Neuron.genes.annot	ENSG00000181218	1.6729	0.04717	H2AW	0.735248
small_worldness_r	Cortical_Neuron.genes.annot	ENSG00000242282	1.6727	0.047197	AC108488.1	0.735248
small_worldness_r	Cortical_Neuron.genes.annot	ENSG00000176390	1.6726	0.047202	CRLF3	0.735248
small_worldness_r	Cortical_Neuron.genes.annot	ENSG00000251213	1.6724	0.047218	AC012055.2	0.735248
small_worldness_r	Cortical_Neuron.genes.annot	ENSG00000160087	1.6724	0.047227	UBE2J2	0.735248
small_worldness_r	Cortical_Neuron.genes.annot	ENSG00000012779	1.6723	0.047236	ALOX5	0.735248
small_worldness_r	Cortical_Neuron.genes.annot	ENSG00000206228	1.6722	0.047238	HNRNPA1P4	0.735248
clustering_r	Fetal_brain.genes.annot	ENSG00000265291	1.6699	0.047467	MIR4710	0.735371
clustering_r	Fetal_brain.genes.annot	ENSG00000273333	1.6697	0.047494	AL662884.1	0.735371
clustering_r	Fetal_brain.genes.annot	ENSG00000175573	1.6696	0.047496	C11orf68	0.735371
clustering_r	Fetal_brain.genes.annot	ENSG00000263615	1.6695	0.047511	MIR4306	0.735371
clustering_r	Fetal_brain.genes.annot	ENSG00000244716	1.6694	0.047516	BX679664.3	0.735371
clustering_r	Fetal_brain.genes.annot	ENSG00000248682	1.6693	0.047525	ARHGAP22-IT1	0.735371
small_worldness_r	Fetal_brain.genes.annot	ENSG00000276250	1.7615	0.039074	AC127024.6	0.735373
small_worldness_r	Fetal_brain.genes.annot	ENSG00000206959	1.7611	0.039111	Y_RNA	0.735373
small_worldness_r	Fetal_brain.genes.annot	ENSG00000222373	1.761	0.039121	RNY5P5	0.735373
small_worldness_r	Fetal_brain.genes.annot	ENSG00000171160	1.761	0.039123	MORN4	0.735373
small_worldness_r	Fetal_brain.genes.annot	ENSG00000130856	1.7609	0.039126	ZNF236	0.735373
small_worldness_r	ENSG.genes.annot	ENSG00000152904	1.7516	0.039923	GGPS1	0.735428
small_worldness_r	ENSG.genes.annot	ENSG00000106829	1.7515	0.039929	TLE4	0.735428
small_worldness_r	Fetal_brain.genes.annot	ENSG00000207525	1.7607	0.039144	Y_RNA	0.735448
small_worldness_r	ENSG.genes.annot	ENSG00000198440	1.7507	0.039999	ZNF583	0.73546
small_worldness_r	ENSG.genes.annot	ENSG00000089094	1.7498	0.040076	KDM2B	0.73546
small_worldness_r	ENSG.genes.annot	ENSG00000158545	1.7494	0.040112	ZC3H18	0.73546
small_worldness_r	ENSG.genes.annot	ENSG00000081803	1.7493	0.04012	CADPS2	0.73546
small_worldness_r	ENSG.genes.annot	ENSG00000139323	1.7491	0.040137	POC1B	0.73546
ipsilateral_degree_r	Fetal_brain.genes.annot	ENSG00000153487	1.6543	0.049029	ING1	0.735463
small_worldness_r	Cortical_Neuron.genes.annot	ENSG00000252070	1.6717	0.047295	RNA5SP341	0.735608
small_worldness_r	Cortical_Neuron.genes.annot	ENSG00000225483	1.6716	0.047302	RPL22P4	0.735608
small_worldness_r	Cortical_Neuron.genes.annot	ENSG00000099954	1.6714	0.047321	CECR2	0.735608
small_worldness_r	Cortical_Neuron.genes.annot	ENSG00000260755	1.6714	0.047324	AC010542.2	0.735608
small_worldness_r	Cortical_Neuron.genes.annot	ENSG00000238195	1.6713	0.047331	AL021153.1	0.735608
clustering_r	Fetal_brain.genes.annot	ENSG00000174194	1.6687	0.047588	AGAP8	0.735794
clustering_r	Fetal_brain.genes.annot	ENSG00000105879	1.6687	0.047588	CBLL1	0.735794
clustering_r	Fetal_brain.genes.annot	ENSG00000249654	1.6684	0.047614	VN1R104P	0.735794
clustering_r	Fetal_brain.genes.annot	ENSG00000258373	1.6682	0.04764	SLC25A3P2	0.735794
clustering_r	Fetal_brain.genes.annot	ENSG00000260337	1.6678	0.047682	AC091544.4	0.735794
clustering_r	Fetal_brain.genes.annot	ENSG00000272990	1.6676	0.047697	AC084036.1	0.735794
clustering_r	Fetal_brain.genes.annot	ENSG00000169344	1.6672	0.047741	UMOD	0.735794
clustering_r	Fetal_brain.genes.annot	ENSG00000138674	1.6671	0.047745	SEC31A	0.735794
clustering_r	Fetal_brain.genes.annot	ENSG00000243517	1.6671	0.047747	AC024940.3	0.735794
clustering_r	Fetal_brain.genes.annot	ENSG00000261281	1.6671	0.04775	AC009712.1	0.735794
clustering_r	Fetal_brain.genes.annot	ENSG00000244249	1.667	0.047757	AC063955.1	0.735794
clustering_r	Fetal_brain.genes.annot	ENSG00000252040	1.6669	0.047763	snoU109	0.735794
clustering_r	Fetal_brain.genes.annot	ENSG00000205846	1.6668	0.047775	CLEC6A	0.735794
clustering_r	Fetal_brain.genes.annot	ENSG00000273180	1.6665	0.047811	AC019193.3	0.735794
clustering_r	Fetal_brain.genes.annot	ENSG00000231359	1.6664	0.047819	AC072052.1	0.735794
clustering_r	Fetal_brain.genes.annot	ENSG00000116260	1.6664	0.047822	QSOX1	0.735794
clustering_r	Fetal_brain.genes.annot	ENSG00000258813	1.666	0.047854	AL442663.3	0.735794
clustering_r	Fetal_brain.genes.annot	ENSG00000235162	1.666	0.047859	C12orf75	0.735794
clustering_r	Fetal_brain.genes.annot	ENSG00000175147	1.6659	0.047868	TMEM51-AS1	0.735794
clustering_r	Fetal_brain.genes.annot	ENSG00000261706	1.6657	0.047888	LINC00165	0.735794
clustering_r	Fetal_brain.genes.annot	ENSG00000118004	1.6655	0.047906	COLEC11	0.735794
clustering_r	Fetal_brain.genes.annot	ENSG00000270664	1.6652	0.04794	AC010900.2	0.735794
clustering_r	Fetal_brain.genes.annot	ENSG00000271227	1.665	0.047954	SREK1IP1P2	0.735794
clustering_r	Fetal_brain.genes.annot	ENSG00000059377	1.6648	0.047977	TBXAS1	0.735794
clustering_r	Fetal_brain.genes.annot	ENSG00000241550	1.6646	0.047997	RN7SL41P	0.735794
clustering_r	Fetal_brain.genes.annot	ENSG00000255817	1.6644	0.048014	AC025576.2	0.735794
clustering_r	Fetal_brain.genes.annot	ENSG00000108799	1.6643	0.048021	EZH1	0.735794
clustering_r	Fetal_brain.genes.annot	ENSG00000225997	1.6644	0.048021	OR4A8	0.735794
clustering_r	Fetal_brain.genes.annot	ENSG00000172680	1.6643	0.04803	MOS	0.735794
clustering_r	Fetal_brain.genes.annot	ENSG00000239246	1.6641	0.048046	AC008026.1	0.735794
clustering_r	Fetal_brain.genes.annot	ENSG00000253283	1.6639	0.048067	AC091175.1	0.735794
clustering_r	Fetal_brain.genes.annot	ENSG00000228971	1.6638	0.048078	LINC02607	0.735794
clustering_r	Fetal_brain.genes.annot	ENSG00000198046	1.6632	0.048132	ZNF667	0.735794
clustering_r	Fetal_brain.genes.annot	ENSG00000267004	1.6627	0.048184	AC018761.1	0.735794
clustering_r	Fetal_brain.genes.annot	ENSG00000141076	1.6627	0.048185	UTP4	0.735794
clustering_r	Fetal_brain.genes.annot	ENSG00000065361	1.6626	0.048198	ERBB3	0.735794
clustering_r	Fetal_brain.genes.annot	ENSG00000255215	1.6625	0.048202	OR4R1P	0.735794
clustering_r	Fetal_brain.genes.annot	ENSG00000259239	1.6624	0.048214	AC021755.1	0.735794
clustering_r	Fetal_brain.genes.annot	ENSG00000198471	1.6624	0.048216	RTP2	0.735794
clustering_r	Fetal_brain.genes.annot	ENSG00000131969	1.6624	0.048219	ABHD12B	0.735794
clustering_r	Fetal_brain.genes.annot	ENSG00000213920	1.6622	0.048236	MDP1	0.735794
clustering_r	Fetal_brain.genes.annot	ENSG00000227004	1.6617	0.048286	AC108032.1	0.735794
clustering_r	Fetal_brain.genes.annot	ENSG00000253090	1.6615	0.048309	SNORA73	0.735794
clustering_r	Fetal_brain.genes.annot	ENSG00000253560	1.6612	0.048334	AC013643.1	0.735794
clustering_r	Fetal_brain.genes.annot	ENSG00000282440	1.661	0.048357	AC074099.1	0.735794
clustering_r	Fetal_brain.genes.annot	ENSG00000249650	1.661	0.048358	AC106772.1	0.735794
clustering_r	Fetal_brain.genes.annot	ENSG00000162910	1.6609	0.04837	MRPL55	0.735794
clustering_r	Fetal_brain.genes.annot	ENSG00000152527	1.6608	0.048378	PLEKHH2	0.735794
clustering_r	Fetal_brain.genes.annot	ENSG00000234810	1.6607	0.048384	AL603840.1	0.735794
clustering_r	Fetal_brain.genes.annot	ENSG00000168394	1.6607	0.048389	TAP1	0.735794
clustering_r	Fetal_brain.genes.annot	ENSG00000274261	1.6605	0.048404	AL137078.2	0.735794
clustering_r	Fetal_brain.genes.annot	ENSG00000257287	1.6602	0.048435	H3P35	0.735794
clustering_r	Fetal_brain.genes.annot	ENSG00000226761	1.6601	0.04845	TAS2R46	0.735794
clustering_r	Fetal_brain.genes.annot	ENSG00000258479	1.6601	0.04845	LINC00640	0.735794
clustering_r	Fetal_brain.genes.annot	ENSG00000205129	1.66	0.048454	C4orf47	0.735794
clustering_r	Fetal_brain.genes.annot	ENSG00000269136	1.6597	0.048492	BRI3BPP1	0.735794
clustering_r	Fetal_brain.genes.annot	ENSG00000102471	1.6596	0.048502	NDFIP2	0.735794
clustering_r	Fetal_brain.genes.annot	ENSG00000220237	1.6595	0.048505	RPS24P12	0.735794
clustering_r	Fetal_brain.genes.annot	ENSG00000198099	1.6594	0.048519	ADH4	0.735794
clustering_r	Fetal_brain.genes.annot	ENSG00000167925	1.6593	0.048524	GHDC	0.735794
clustering_r	Fetal_brain.genes.annot	ENSG00000260504	1.6593	0.048526	AC010551.1	0.735794
clustering_r	Fetal_brain.genes.annot	ENSG00000271857	1.6593	0.048529	AL096865.1	0.735794
clustering_r	Fetal_brain.genes.annot	ENSG00000260759	1.659	0.048553	AP001120.1	0.735794
clustering_r	Fetal_brain.genes.annot	ENSG00000259917	1.6589	0.048566	HNRNPLP2	0.735794
clustering_r	Fetal_brain.genes.annot	ENSG00000284526	1.6588	0.04858	AC015802.6	0.735794
clustering_r	Fetal_brain.genes.annot	ENSG00000199237	1.6586	0.048597	RNU6-834P	0.735794
clustering_r	Fetal_brain.genes.annot	ENSG00000251920	1.6585	0.048604	RNA5SP216	0.735794
clustering_r	Fetal_brain.genes.annot	ENSG00000267273	1.6585	0.048608	AC008567.2	0.735794
clustering_r	Fetal_brain.genes.annot	ENSG00000166689	1.6585	0.048609	PLEKHA7	0.735794
clustering_r	Fetal_brain.genes.annot	ENSG00000260912	1.6583	0.048625	AL158206.1	0.735794
clustering_r	Fetal_brain.genes.annot	ENSG00000125816	1.6582	0.048641	NKX2-4	0.735794
clustering_r	Fetal_brain.genes.annot	ENSG00000222373	1.6582	0.048641	RNY5P5	0.735794
clustering_r	Fetal_brain.genes.annot	ENSG00000223930	1.6581	0.048644	AC117453.1	0.735794
clustering_r	Fetal_brain.genes.annot	ENSG00000253603	1.6581	0.048649	CERNA3	0.735794
clustering_r	Fetal_brain.genes.annot	ENSG00000263383	1.6579	0.04867	AC005549.1	0.735794
clustering_r	Fetal_brain.genes.annot	ENSG00000219384	1.6576	0.048694	AL138880.1	0.735794
clustering_r	Fetal_brain.genes.annot	ENSG00000266248	1.6575	0.048711	AC011474.2	0.735794
clustering_r	Fetal_brain.genes.annot	ENSG00000249383	1.6574	0.048717	LINC02071	0.735794
clustering_r	Fetal_brain.genes.annot	ENSG00000111245	1.6572	0.048743	MYL2	0.735794
clustering_r	Fetal_brain.genes.annot	ENSG00000106105	1.6572	0.048744	GARS1	0.735794
clustering_r	Fetal_brain.genes.annot	ENSG00000196850	1.6571	0.048749	PPTC7	0.735794
clustering_r	Fetal_brain.genes.annot	ENSG00000174945	1.657	0.048759	AMZ1	0.735794
clustering_r	Fetal_brain.genes.annot	ENSG00000138073	1.657	0.048762	PREB	0.735794
clustering_r	Fetal_brain.genes.annot	ENSG00000270509	1.6569	0.048768	AL713998.2	0.735794
clustering_r	Fetal_brain.genes.annot	ENSG00000250862	1.6568	0.048784	HMGB1P29	0.735794
clustering_r	Fetal_brain.genes.annot	ENSG00000123843	1.6566	0.048801	C4BPB	0.735794
clustering_r	Fetal_brain.genes.annot	ENSG00000255499	1.6566	0.048802	AC036111.3	0.735794
clustering_r	Fetal_brain.genes.annot	ENSG00000236358	1.6565	0.048813	AL355472.2	0.735794
clustering_r	Fetal_brain.genes.annot	ENSG00000170298	1.656	0.048865	LGALS9B	0.735794
clustering_r	Fetal_brain.genes.annot	ENSG00000205444	1.6559	0.048866	AL034376.1	0.735794
clustering_r	Fetal_brain.genes.annot	ENSG00000273228	1.6559	0.048868	OR5BQ1P	0.735794
clustering_r	Fetal_brain.genes.annot	ENSG00000238650	1.6558	0.048881	SNORD54	0.735794
clustering_r	Fetal_brain.genes.annot	ENSG00000276250	1.6557	0.048894	AC127024.6	0.735794
clustering_r	Fetal_brain.genes.annot	ENSG00000130203	1.6556	0.048906	APOE	0.735794
clustering_r	Fetal_brain.genes.annot	ENSG00000180974	1.6555	0.048911	OR52E4	0.735794
clustering_r	Fetal_brain.genes.annot	ENSG00000263635	1.6554	0.048919	AP005242.1	0.735794
clustering_r	Fetal_brain.genes.annot	ENSG00000230068	1.6552	0.048942	CDC42-IT1	0.735794
clustering_r	Fetal_brain.genes.annot	ENSG00000280199	1.6551	0.048949	Z82202.1	0.735794
clustering_r	Fetal_brain.genes.annot	ENSG00000232287	1.6551	0.048953	SLC6A1-AS1	0.735794
clustering_r	Fetal_brain.genes.annot	ENSG00000120896	1.6551	0.048953	SORBS3	0.735794
small_worldness_r	Fetal_brain.genes.annot	ENSG00000255730	1.7603	0.039177	AC011462.1	0.735805
small_worldness_r	ENSG.genes.annot	ENSG00000184990	1.7476	0.040263	SIVA1	0.735807
small_worldness_r	ENSG.genes.annot	ENSG00000109920	1.7474	0.040281	FNBP4	0.735807
small_worldness_r	ENSG.genes.annot	ENSG00000100938	1.7472	0.040297	GMPR2	0.735807
small_worldness_r	ENSG.genes.annot	ENSG00000105063	1.747	0.040321	PPP6R1	0.735807
clustering_r	Fetal_brain.genes.annot	ENSG00000201868	1.6548	0.048983	Y_RNA	0.73582
clustering_r	Fetal_brain.genes.annot	ENSG00000226261	1.6543	0.049031	AC064836.1	0.73582
clustering_r	Fetal_brain.genes.annot	ENSG00000237281	1.6542	0.049042	CATIP-AS2	0.73582
clustering_r	Fetal_brain.genes.annot	ENSG00000167194	1.6537	0.049095	C16orf92	0.73582
clustering_r	Fetal_brain.genes.annot	ENSG00000134996	1.6533	0.049134	OSTF1	0.73582
clustering_r	Fetal_brain.genes.annot	ENSG00000225279	1.6532	0.049149	AL121987.1	0.73582
clustering_r	Fetal_brain.genes.annot	ENSG00000244476	1.6531	0.049157	ERVFRD-1	0.73582
clustering_r	Fetal_brain.genes.annot	ENSG00000229434	1.6529	0.049171	AC017048.1	0.73582
clustering_r	Fetal_brain.genes.annot	ENSG00000133466	1.6529	0.049174	C1QTNF6	0.73582
clustering_r	Fetal_brain.genes.annot	ENSG00000278862	1.6528	0.049184	AC092724.1	0.73582
clustering_r	Fetal_brain.genes.annot	ENSG00000128805	1.6527	0.049191	ARHGAP22	0.73582
clustering_r	Fetal_brain.genes.annot	ENSG00000156671	1.6524	0.04923	SAMD8	0.73582
clustering_r	Fetal_brain.genes.annot	ENSG00000279711	1.6523	0.049232	AP004782.1	0.73582
clustering_r	Fetal_brain.genes.annot	ENSG00000161057	1.6523	0.049237	PSMC2	0.73582
clustering_r	Fetal_brain.genes.annot	ENSG00000073350	1.6522	0.049251	LLGL2	0.73582
clustering_r	Fetal_brain.genes.annot	ENSG00000225116	1.6521	0.049259	AL353193.1	0.73582
clustering_r	Fetal_brain.genes.annot	ENSG00000267526	1.6519	0.049282	AC005702.2	0.73582
clustering_r	Fetal_brain.genes.annot	ENSG00000260702	1.6518	0.049289	AL031713.1	0.73582
clustering_r	Fetal_brain.genes.annot	ENSG00000251183	1.6517	0.049295	LINC01861	0.73582
clustering_r	Fetal_brain.genes.annot	ENSG00000270030	1.6516	0.049307	AC136475.7	0.73582
clustering_r	Fetal_brain.genes.annot	ENSG00000273271	1.6516	0.049312	AP000254.2	0.73582
clustering_r	Fetal_brain.genes.annot	ENSG00000255526	1.6515	0.049314	NEDD8-MDP1	0.73582
clustering_r	Fetal_brain.genes.annot	ENSG00000257332	1.6514	0.049326	HNRNPA1P69	0.73582
clustering_r	Fetal_brain.genes.annot	ENSG00000226633	1.6514	0.049327	PPIAP28	0.73582
clustering_r	Fetal_brain.genes.annot	ENSG00000226999	1.6514	0.049331	AC073325.2	0.73582
clustering_r	Fetal_brain.genes.annot	ENSG00000175701	1.6513	0.049339	MTLN	0.73582
clustering_r	Fetal_brain.genes.annot	ENSG00000169154	1.6512	0.049345	GOT1L1	0.73582
clustering_r	Fetal_brain.genes.annot	ENSG00000151849	1.6512	0.049352	CENPJ	0.73582
clustering_r	Fetal_brain.genes.annot	ENSG00000140350	1.651	0.049367	ANP32A	0.73582
clustering_r	Fetal_brain.genes.annot	ENSG00000237437	1.6507	0.049401	ASS1P12	0.73582
clustering_r	Fetal_brain.genes.annot	ENSG00000105613	1.6506	0.04941	MAST1	0.73582
clustering_r	Fetal_brain.genes.annot	ENSG00000165997	1.6506	0.049412	ARL5B	0.73582
clustering_r	Fetal_brain.genes.annot	ENSG00000196950	1.6505	0.049417	SLC39A10	0.73582
small_worldness_r	Adult_brain.genes.annot	ENSG00000283130	1.6605	0.048405	AL445984.1	0.73591
small_worldness_r	Cortical_Neuron.genes.annot	ENSG00000143443	1.6707	0.047395	C1orf56	0.735913
small_worldness_r	Cortical_Neuron.genes.annot	ENSG00000253746	1.6705	0.047409	AC091182.2	0.735913
small_worldness_r	Cortical_Neuron.genes.annot	ENSG00000172354	1.6703	0.04743	GNB2	0.735913
small_worldness_r	Cortical_Neuron.genes.annot	ENSG00000124762	1.6703	0.047431	CDKN1A	0.735913
small_worldness_r	Cortical_Neuron.genes.annot	ENSG00000261324	1.6702	0.047439	AC010168.2	0.735913
small_worldness_r	Cortical_Neuron.genes.annot	ENSG00000250803	1.6702	0.04744	AC010255.3	0.735913
small_worldness_r	Cortical_Neuron.genes.annot	ENSG00000130227	1.67	0.047456	XPO7	0.735913
small_worldness_r	Cortical_Neuron.genes.annot	ENSG00000125816	1.6696	0.047495	NKX2-4	0.735913
small_worldness_r	Cortical_Neuron.genes.annot	ENSG00000055130	1.6696	0.047498	CUL1	0.735913
small_worldness_r	Cortical_Neuron.genes.annot	ENSG00000243101	1.6687	0.047584	RPS3P7	0.735913
small_worldness_r	Cortical_Neuron.genes.annot	ENSG00000273362	1.6685	0.04761	AP000547.2	0.735913
small_worldness_r	Cortical_Neuron.genes.annot	ENSG00000145824	1.6685	0.04761	CXCL14	0.735913
small_worldness_r	Cortical_Neuron.genes.annot	ENSG00000270378	1.6683	0.047625	AC020891.4	0.735913
small_worldness_r	Cortical_Neuron.genes.annot	ENSG00000258072	1.6682	0.047634	AC126177.6	0.735913
small_worldness_r	Cortical_Neuron.genes.annot	ENSG00000224853	1.6682	0.04764	LINC00393	0.735913
small_worldness_r	Cortical_Neuron.genes.annot	ENSG00000229186	1.668	0.047661	ADAM1A	0.735913
small_worldness_r	Cortical_Neuron.genes.annot	ENSG00000238992	1.6679	0.047671	snoU13	0.735913
small_worldness_r	Cortical_Neuron.genes.annot	ENSG00000231881	1.6678	0.047673	AL109615.2	0.735913
small_worldness_r	Cortical_Neuron.genes.annot	ENSG00000177191	1.6674	0.047714	B3GNT8	0.735913
small_worldness_r	Cortical_Neuron.genes.annot	ENSG00000266290	1.6674	0.047722	AC015813.3	0.735913
small_worldness_r	Cortical_Neuron.genes.annot	ENSG00000134247	1.6673	0.047731	PTGFRN	0.735913
small_worldness_r	Cortical_Neuron.genes.annot	ENSG00000263988	1.6672	0.04774	RN7SL147P	0.735913
small_worldness_r	Cortical_Neuron.genes.annot	ENSG00000240056	1.6672	0.04774	AL445190.1	0.735913
small_worldness_r	Cortical_Neuron.genes.annot	ENSG00000167094	1.6672	0.047742	TTC16	0.735913
small_worldness_r	Cortical_Neuron.genes.annot	ENSG00000230757	1.6671	0.047743	NFU1P1	0.735913
small_worldness_r	Cortical_Neuron.genes.annot	ENSG00000268987	1.6668	0.047773	AC011462.3	0.735913
small_worldness_r	Cortical_Neuron.genes.annot	ENSG00000251261	1.6668	0.047773	OR7H2P	0.735913
small_worldness_r	Cortical_Neuron.genes.annot	ENSG00000251288	1.6668	0.047774	AC018797.2	0.735913
small_worldness_r	Cortical_Neuron.genes.annot	ENSG00000130724	1.6668	0.047779	CHMP2A	0.735913
small_worldness_r	Cortical_Neuron.genes.annot	ENSG00000248863	1.6667	0.047784	AC097376.2	0.735913
small_worldness_r	Cortical_Neuron.genes.annot	ENSG00000200800	1.6666	0.047792	RNU1-130P	0.735913
small_worldness_r	Cortical_Neuron.genes.annot	ENSG00000085563	1.6666	0.047798	ABCB1	0.735913
clustering_r	ENSG.genes.annot	ENSG00000136141	1.7091	0.04372	LRCH1	0.736057
ipsilateral_degree_r	Fetal_brain.genes.annot	ENSG00000244671	1.6534	0.049125	RN7SL280P	0.736094
ipsilateral_degree_r	Fetal_brain.genes.annot	ENSG00000253583	1.6531	0.049157	AC018953.1	0.736094
ipsilateral_degree_r	Fetal_brain.genes.annot	ENSG00000012779	1.6529	0.049178	ALOX5	0.736094
ipsilateral_degree_r	Fetal_brain.genes.annot	ENSG00000119640	1.6524	0.04923	ACYP1	0.736094
ipsilateral_degree_r	Fetal_brain.genes.annot	ENSG00000217416	1.6523	0.049232	ISCA1P1	0.736094
ipsilateral_degree_r	Fetal_brain.genes.annot	ENSG00000238145	1.652	0.049264	AL731892.1	0.736094
ipsilateral_degree_r	Fetal_brain.genes.annot	ENSG00000105287	1.6519	0.049274	PRKD2	0.736094
ipsilateral_degree_r	Fetal_brain.genes.annot	ENSG00000238959	1.6519	0.049275	RNU7-19P	0.736094
ipsilateral_degree_r	Fetal_brain.genes.annot	ENSG00000198046	1.6519	0.04928	ZNF667	0.736094
ipsilateral_degree_r	Fetal_brain.genes.annot	ENSG00000228181	1.6515	0.049323	AL590365.1	0.736094
ipsilateral_degree_r	Fetal_brain.genes.annot	ENSG00000233379	1.6514	0.049325	AL139002.1	0.736094
ipsilateral_degree_r	Fetal_brain.genes.annot	ENSG00000248417	1.6513	0.049337	AC097535.1	0.736094
ipsilateral_degree_r	Fetal_brain.genes.annot	ENSG00000167720	1.6513	0.04934	SRR	0.736094
ipsilateral_degree_r	Fetal_brain.genes.annot	ENSG00000259685	1.6513	0.049341	IDH2-DT	0.736094
ipsilateral_degree_r	Fetal_brain.genes.annot	ENSG00000176555	1.6511	0.049361	OR4S1	0.736094
ipsilateral_degree_r	Fetal_brain.genes.annot	ENSG00000253534	1.651	0.049365	TRBV6-8	0.736094
ipsilateral_degree_r	Fetal_brain.genes.annot	ENSG00000239767	1.651	0.049371	AC108733.1	0.736094
ipsilateral_degree_r	Fetal_brain.genes.annot	ENSG00000261304	1.6509	0.049375	LINC02252	0.736094
ipsilateral_degree_r	Fetal_brain.genes.annot	ENSG00000228225	1.6509	0.049376	AC016908.1	0.736094
ipsilateral_degree_r	Fetal_brain.genes.annot	ENSG00000236497	1.6508	0.049385	LINC01744	0.736094
ipsilateral_degree_r	Fetal_brain.genes.annot	ENSG00000132406	1.6504	0.049428	TMEM128	0.736094
ipsilateral_degree_r	Fetal_brain.genes.annot	ENSG00000255505	1.6503	0.049444	AC079064.1	0.736094
ipsilateral_degree_r	Fetal_brain.genes.annot	ENSG00000203416	1.6503	0.049445	FAM32BP	0.736094
ipsilateral_degree_r	Fetal_brain.genes.annot	ENSG00000105662	1.6501	0.04946	CRTC1	0.736094
ipsilateral_degree_r	Fetal_brain.genes.annot	ENSG00000100417	1.65	0.049474	PMM1	0.736094
ipsilateral_degree_r	Fetal_brain.genes.annot	ENSG00000166840	1.65	0.049475	GLYATL1	0.736094
ipsilateral_degree_r	Fetal_brain.genes.annot	ENSG00000275040	1.6499	0.049486	AC009159.1	0.736094
ipsilateral_degree_r	Fetal_brain.genes.annot	ENSG00000241993	1.6499	0.049487	RPL38P1	0.736094
ipsilateral_degree_r	Fetal_brain.genes.annot	ENSG00000257585	1.6493	0.049544	LINC00609	0.736094
ipsilateral_degree_r	Fetal_brain.genes.annot	ENSG00000231550	1.6493	0.049544	PTCHD3P2	0.736094
ipsilateral_degree_r	Fetal_brain.genes.annot	ENSG00000268469	1.6492	0.049553	BNIP3P38	0.736094
ipsilateral_degree_r	Fetal_brain.genes.annot	ENSG00000253435	1.6491	0.049558	IGKV2-4	0.736094
ipsilateral_degree_r	Fetal_brain.genes.annot	ENSG00000253560	1.6491	0.04956	AC013643.1	0.736094
ipsilateral_degree_r	Fetal_brain.genes.annot	ENSG00000140153	1.6491	0.049563	WDR20	0.736094
ipsilateral_degree_r	Fetal_brain.genes.annot	ENSG00000199172	1.649	0.049576	MIR331	0.736094
ipsilateral_degree_r	Fetal_brain.genes.annot	ENSG00000233419	1.6488	0.049599	AL121994.1	0.736094
ipsilateral_degree_r	Fetal_brain.genes.annot	ENSG00000185860	1.6484	0.049635	CCDC190	0.736094
ipsilateral_degree_r	Fetal_brain.genes.annot	ENSG00000275475	1.6479	0.049683	IGHV3-54	0.736094
ipsilateral_degree_r	Fetal_brain.genes.annot	ENSG00000261395	1.6477	0.049711	HSPE1P5	0.736094
ipsilateral_degree_r	Fetal_brain.genes.annot	ENSG00000255291	1.6471	0.049772	HMGB1P40	0.736094
ipsilateral_degree_r	Fetal_brain.genes.annot	ENSG00000256972	1.647	0.049774	AP000462.3	0.736094
ipsilateral_degree_r	Fetal_brain.genes.annot	ENSG00000267013	1.647	0.049778	LINC01929	0.736094
ipsilateral_degree_r	Fetal_brain.genes.annot	ENSG00000266490	1.6469	0.049786	AC127024.5	0.736094
ipsilateral_degree_r	Fetal_brain.genes.annot	ENSG00000261748	1.6469	0.049787	AC098965.1	0.736094
ipsilateral_degree_r	Fetal_brain.genes.annot	ENSG00000234907	1.6469	0.049793	AL593851.1	0.736094
ipsilateral_degree_r	Fetal_brain.genes.annot	ENSG00000254965	1.6468	0.049802	C1DP5	0.736094
ipsilateral_degree_r	Fetal_brain.genes.annot	ENSG00000251604	1.6467	0.049807	LINC01385	0.736094
ipsilateral_degree_r	Fetal_brain.genes.annot	ENSG00000127481	1.6465	0.049833	UBR4	0.736094
ipsilateral_degree_r	Fetal_brain.genes.annot	ENSG00000259834	1.6465	0.049833	AL365361.1	0.736094
ipsilateral_degree_r	Fetal_brain.genes.annot	ENSG00000253595	1.6464	0.049836	LINC01300	0.736094
ipsilateral_degree_r	Fetal_brain.genes.annot	ENSG00000071967	1.6462	0.049859	CYBRD1	0.736094
ipsilateral_degree_r	Fetal_brain.genes.annot	ENSG00000140350	1.6461	0.049867	ANP32A	0.736094
ipsilateral_degree_r	Fetal_brain.genes.annot	ENSG00000047936	1.6458	0.049906	ROS1	0.736094
ipsilateral_degree_r	Fetal_brain.genes.annot	ENSG00000211460	1.6457	0.049912	TSN	0.736094
ipsilateral_degree_r	Fetal_brain.genes.annot	ENSG00000257849	1.6457	0.049916	AC012038.2	0.736094
ipsilateral_degree_r	Fetal_brain.genes.annot	ENSG00000243797	1.6456	0.04992	AC004917.1	0.736094
ipsilateral_degree_r	Fetal_brain.genes.annot	ENSG00000222706	1.6456	0.049925	RN7SKP89	0.736094
ipsilateral_degree_r	Fetal_brain.genes.annot	ENSG00000233735	1.6454	0.049943	AL359918.3	0.736094
ipsilateral_degree_r	Fetal_brain.genes.annot	ENSG00000284242	1.6453	0.049952	AC009452.1	0.736094
ipsilateral_degree_r	Fetal_brain.genes.annot	ENSG00000170881	1.6453	0.049959	RNF139	0.736094
ipsilateral_degree_r	Fetal_brain.genes.annot	ENSG00000255433	1.6452	0.04996	LINC02735	0.736094
ipsilateral_degree_r	Fetal_brain.genes.annot	ENSG00000168903	1.6451	0.049972	BTNL3	0.736094
ipsilateral_degree_r	Fetal_brain.genes.annot	ENSG00000197549	1.6451	0.049972	PRAMENP	0.736094
ipsilateral_degree_r	Fetal_brain.genes.annot	ENSG00000227868	1.6451	0.049976	TEX46	0.736094
ipsilateral_degree_r	Fetal_brain.genes.annot	ENSG00000226261	1.6449	0.049994	AC064836.1	0.736094
clustering_r	Fetal_brain.genes.annot	ENSG00000253595	1.65	0.049468	LINC01300	0.736215
clustering_r	Fetal_brain.genes.annot	ENSG00000253779	1.6497	0.049502	IGLVVI-25-1	0.736215
clustering_r	Fetal_brain.genes.annot	ENSG00000110844	1.6496	0.049517	PRPF40B	0.736215
clustering_r	Fetal_brain.genes.annot	ENSG00000276633	1.6495	0.049518	AJ011931.1	0.736215
clustering_r	Fetal_brain.genes.annot	ENSG00000184492	1.6494	0.049528	FOXD4L1	0.736215
clustering_r	Fetal_brain.genes.annot	ENSG00000282572	1.6493	0.049548	AC215522.2	0.736215
clustering_r	Fetal_brain.genes.annot	ENSG00000251205	1.6491	0.049564	AC016598.2	0.736215
clustering_r	Fetal_brain.genes.annot	ENSG00000159961	1.6487	0.049602	OR3A3	0.736215
clustering_r	Fetal_brain.genes.annot	ENSG00000165533	1.6483	0.049646	TTC8	0.736215
clustering_r	Fetal_brain.genes.annot	ENSG00000196844	1.6481	0.04967	PATE2	0.736215
clustering_r	Fetal_brain.genes.annot	ENSG00000257005	1.648	0.049673	AC027667.1	0.736215
clustering_r	Fetal_brain.genes.annot	ENSG00000263321	1.648	0.049676	AC024361.3	0.736215
clustering_r	Fetal_brain.genes.annot	ENSG00000225272	1.6477	0.049711	AL451074.3	0.736215
clustering_r	Fetal_brain.genes.annot	ENSG00000253989	1.6476	0.049715	IGHVIII-38-1	0.736215
clustering_r	Fetal_brain.genes.annot	ENSG00000251971	1.6475	0.049723	RNU6-1333P	0.736215
clustering_r	Fetal_brain.genes.annot	ENSG00000185344	1.6474	0.049737	ATP6V0A2	0.736215
clustering_r	Fetal_brain.genes.annot	ENSG00000256870	1.6473	0.04975	SLC5A8	0.736215
clustering_r	Fetal_brain.genes.annot	ENSG00000280338	1.6473	0.049752	AC091941.1	0.736215
clustering_r	Fetal_brain.genes.annot	ENSG00000105287	1.647	0.049774	PRKD2	0.736215
clustering_r	Fetal_brain.genes.annot	ENSG00000169994	1.647	0.049775	MYO7B	0.736215
clustering_r	Fetal_brain.genes.annot	ENSG00000259976	1.647	0.049776	AC093010.3	0.736215
clustering_r	Fetal_brain.genes.annot	ENSG00000136830	1.6469	0.049788	NIBAN2	0.736215
clustering_r	Fetal_brain.genes.annot	ENSG00000248577	1.6469	0.049792	AC091435.1	0.736215
clustering_r	Fetal_brain.genes.annot	ENSG00000207167	1.6468	0.0498	RNU6-1340P	0.736215
clustering_r	Fetal_brain.genes.annot	ENSG00000119938	1.6467	0.049811	PPP1R3C	0.736215
clustering_r	Fetal_brain.genes.annot	ENSG00000272967	1.6465	0.049829	AC073352.2	0.736215
clustering_r	Fetal_brain.genes.annot	ENSG00000275475	1.6463	0.049851	IGHV3-54	0.736215
clustering_r	Fetal_brain.genes.annot	ENSG00000233983	1.6462	0.049861	AL365220.1	0.736215
clustering_r	Fetal_brain.genes.annot	ENSG00000158321	1.6461	0.049875	AUTS2	0.736215
clustering_r	Fetal_brain.genes.annot	ENSG00000258566	1.6461	0.049876	AC007376.1	0.736215
clustering_r	Fetal_brain.genes.annot	ENSG00000166492	1.6459	0.049891	FAM86GP	0.736215
clustering_r	Fetal_brain.genes.annot	ENSG00000276649	1.6459	0.049892	AL117335.1	0.736215
small_worldness_r	Cortical_Neuron.genes.annot	ENSG00000014216	1.6661	0.047848	CAPN1	0.736269
small_worldness_r	Cortical_Neuron.genes.annot	ENSG00000260488	1.6661	0.04785	AC007216.1	0.736269
small_worldness_r	Cortical_Neuron.genes.annot	ENSG00000179909	1.6658	0.047879	ZNF154	0.736269
small_worldness_r	Cortical_Neuron.genes.annot	ENSG00000236943	1.6656	0.047893	RP11-640M9.1	0.736269
small_worldness_r	Cortical_Neuron.genes.annot	ENSG00000251533	1.6656	0.047897	LINC00605	0.736269
small_worldness_r	Cortical_Neuron.genes.annot	ENSG00000233642	1.6654	0.047914	GPR158-AS1	0.736269
small_worldness_r	Cortical_Neuron.genes.annot	ENSG00000227145	1.6654	0.047919	IL21-AS1	0.736269
small_worldness_r	Adult_brain.genes.annot	ENSG00000241431	1.6601	0.048444	RPL37P6	0.73629
clustering_r	Fetal_brain.genes.annot	ENSG00000238714	1.6456	0.049924	snoU13	0.736303
clustering_r	Fetal_brain.genes.annot	ENSG00000223455	1.6455	0.049932	AL355298.1	0.736303
clustering_r	Fetal_brain.genes.annot	ENSG00000117335	1.6454	0.04994	CD46	0.736303
small_worldness_r	Cortical_Neuron.genes.annot	ENSG00000211783	1.6648	0.047975	TRAV9-1	0.73635
small_worldness_r	Cortical_Neuron.genes.annot	ENSG00000280163	1.6647	0.047988	AC040160.3	0.73635
small_worldness_r	Cortical_Neuron.genes.annot	ENSG00000268605	1.6646	0.047995	AC011497.1	0.73635
small_worldness_r	Cortical_Neuron.genes.annot	ENSG00000108175	1.6645	0.048002	ZMIZ1	0.73635
small_worldness_r	Cortical_Neuron.genes.annot	ENSG00000263450	1.6644	0.048013	AC090371.1	0.73635
small_worldness_r	Cortical_Neuron.genes.annot	ENSG00000234069	1.6642	0.048041	GAPDHP53	0.73635
small_worldness_r	Cortical_Neuron.genes.annot	ENSG00000279138	1.6641	0.048044	AP002847.1	0.73635
small_worldness_r	Cortical_Neuron.genes.annot	ENSG00000242262	1.664	0.048054	AC092597.1	0.73635
small_worldness_r	Cortical_Neuron.genes.annot	ENSG00000229891	1.6635	0.048109	LINC01315	0.73635
small_worldness_r	Cortical_Neuron.genes.annot	ENSG00000179588	1.6633	0.048126	ZFPM1	0.73635
small_worldness_r	Cortical_Neuron.genes.annot	ENSG00000230112	1.6633	0.048128	AL157398.1	0.73635
small_worldness_r	Cortical_Neuron.genes.annot	ENSG00000259144	1.6633	0.04813	RANBP20P	0.73635
small_worldness_r	Cortical_Neuron.genes.annot	ENSG00000263503	1.6632	0.048132	MAPK8IP1P2	0.73635
small_worldness_r	Cortical_Neuron.genes.annot	ENSG00000188981	1.6632	0.048135	MSANTD1	0.73635
small_worldness_r	Cortical_Neuron.genes.annot	ENSG00000187288	1.6629	0.048162	CIDEC	0.73635
small_worldness_r	Cortical_Neuron.genes.annot	ENSG00000235979	1.6628	0.048176	AC004448.2	0.73635
small_worldness_r	Cortical_Neuron.genes.annot	ENSG00000268166	1.6627	0.048185	CTC-471F3.6	0.73635
small_worldness_r	Cortical_Neuron.genes.annot	ENSG00000271788	1.6626	0.048194	AC008875.1	0.73635
small_worldness_r	Cortical_Neuron.genes.annot	ENSG00000126856	1.6625	0.048202	PRDM7	0.73635
small_worldness_r	Cortical_Neuron.genes.annot	ENSG00000087087	1.6625	0.048207	SRRT	0.73635
small_worldness_r	Cortical_Neuron.genes.annot	ENSG00000089022	1.6623	0.048224	MAPKAPK5	0.73635
small_worldness_r	Cortical_Neuron.genes.annot	ENSG00000254832	1.6621	0.048242	OR4A40P	0.73635
small_worldness_r	Cortical_Neuron.genes.annot	ENSG00000205810	1.6621	0.048246	KLRC3	0.73635
small_worldness_r	Adult_brain.genes.annot	ENSG00000249852	1.6598	0.048477	AC145676.1	0.736363
small_worldness_r	Adult_brain.genes.annot	ENSG00000254747	1.6598	0.04848	MTND4LP18	0.736363
small_worldness_r	Adult_brain.genes.annot	ENSG00000149212	1.6592	0.048533	SESN3	0.736363
small_worldness_r	Adult_brain.genes.annot	ENSG00000199790	1.6592	0.048536	RNU6-836P	0.736363
small_worldness_r	Adult_brain.genes.annot	ENSG00000259187	1.6592	0.048542	AC122108.2	0.736363
small_worldness_r	Adult_brain.genes.annot	ENSG00000154102	1.6591	0.048545	C16orf74	0.736363
small_worldness_r	Adult_brain.genes.annot	ENSG00000264365	1.659	0.048557	AC023983.1	0.736363
small_worldness_r	Adult_brain.genes.annot	ENSG00000248231	1.6587	0.048583	KRT8P4	0.736363
small_worldness_r	Adult_brain.genes.annot	ENSG00000226133	1.6585	0.048604	LINC02794	0.736363
small_worldness_r	Adult_brain.genes.annot	ENSG00000157036	1.6585	0.048606	EXOG	0.736363
small_worldness_r	Adult_brain.genes.annot	ENSG00000270075	1.6583	0.048628	AL162742.1	0.736363
small_worldness_r	Adult_brain.genes.annot	ENSG00000250608	1.6582	0.048635	AC010210.1	0.736363
small_worldness_r	Adult_brain.genes.annot	ENSG00000221451	1.6581	0.048653	AL354984.3	0.736363
small_worldness_r	Adult_brain.genes.annot	ENSG00000070882	1.6577	0.048686	OSBPL3	0.736363
small_worldness_r	Adult_brain.genes.annot	ENSG00000272541	1.6576	0.048702	AL021368.3	0.736363
small_worldness_r	Adult_brain.genes.annot	ENSG00000101162	1.6575	0.048712	TUBB1	0.736363
small_worldness_r	Adult_brain.genes.annot	ENSG00000241280	1.657	0.04876	AC106712.2	0.736363
small_worldness_r	Adult_brain.genes.annot	ENSG00000283525	1.6569	0.048774	AC005622.1	0.736363
small_worldness_r	Adult_brain.genes.annot	ENSG00000251882	1.6568	0.048781	RNU6-475P	0.736363
small_worldness_r	Adult_brain.genes.annot	ENSG00000223669	1.6567	0.048787	AL357033.2	0.736363
small_worldness_r	Adult_brain.genes.annot	ENSG00000104774	1.6565	0.048815	MAN2B1	0.736363
small_worldness_r	Adult_brain.genes.annot	ENSG00000254947	1.6564	0.04882	OR8K4P	0.736363
small_worldness_r	Adult_brain.genes.annot	ENSG00000237813	1.6564	0.048825	AC002066.1	0.736363
small_worldness_r	Adult_brain.genes.annot	ENSG00000115297	1.6564	0.048825	TLX2	0.736363
small_worldness_r	Adult_brain.genes.annot	ENSG00000132321	1.6561	0.048849	IQCA1	0.736363
small_worldness_r	Adult_brain.genes.annot	ENSG00000253024	1.6557	0.048893	RNU6-1238P	0.736363
small_worldness_r	Adult_brain.genes.annot	ENSG00000238267	1.6557	0.048896	AC104850.1	0.736363
small_worldness_r	Adult_brain.genes.annot	ENSG00000251822	1.6555	0.048911	SNORA19	0.736363
small_worldness_r	Adult_brain.genes.annot	ENSG00000226711	1.6553	0.048927	FAM66C	0.736363
small_worldness_r	Adult_brain.genes.annot	ENSG00000212127	1.6553	0.048928	TAS2R14	0.736363
small_worldness_r	Adult_brain.genes.annot	ENSG00000124091	1.6551	0.048955	GCNT7	0.736363
small_worldness_r	Adult_brain.genes.annot	ENSG00000076053	1.6548	0.048985	RBM7	0.736363
small_worldness_r	Adult_brain.genes.annot	ENSG00000255995	1.6546	0.049003	AP002795.1	0.736363
small_worldness_r	Adult_brain.genes.annot	ENSG00000253164	1.6546	0.049007	AC023403.1	0.736363
small_worldness_r	Adult_brain.genes.annot	ENSG00000136319	1.6545	0.049014	TTC5	0.736363
small_worldness_r	Adult_brain.genes.annot	ENSG00000267385	1.6544	0.049027	AC011498.4	0.736363
small_worldness_r	Adult_brain.genes.annot	ENSG00000228100	1.6544	0.049027	LINC01820	0.736363
small_worldness_r	Adult_brain.genes.annot	ENSG00000271778	1.6543	0.049028	AC080013.3	0.736363
small_worldness_r	Adult_brain.genes.annot	ENSG00000169856	1.6542	0.049041	ONECUT1	0.736363
small_worldness_r	Adult_brain.genes.annot	ENSG00000265106	1.6541	0.049054	Z93241.1	0.736363
small_worldness_r	Adult_brain.genes.annot	ENSG00000259976	1.6539	0.049074	AC093010.3	0.736363
small_worldness_r	Adult_brain.genes.annot	ENSG00000162066	1.6538	0.049085	AMDHD2	0.736363
small_worldness_r	Adult_brain.genes.annot	ENSG00000228935	1.6535	0.049113	AL353132.1	0.736363
small_worldness_r	Adult_brain.genes.annot	ENSG00000168129	1.6535	0.049114	DHFRP3	0.736363
small_worldness_r	Adult_brain.genes.annot	ENSG00000106511	1.6534	0.049129	MEOX2	0.736363
small_worldness_r	Adult_brain.genes.annot	ENSG00000178074	1.6532	0.04914	C2orf69	0.736363
small_worldness_r	Adult_brain.genes.annot	ENSG00000279781	1.6531	0.049157	AC079336.6	0.736363
small_worldness_r	Adult_brain.genes.annot	ENSG00000250234	1.6531	0.049157	AC025754.1	0.736363
small_worldness_r	Adult_brain.genes.annot	ENSG00000186094	1.6529	0.049175	AGBL4	0.736363
small_worldness_r	Adult_brain.genes.annot	ENSG00000230913	1.6528	0.049185	NPM1P51	0.736363
small_worldness_r	Adult_brain.genes.annot	ENSG00000279521	1.6528	0.049189	AL359396.2	0.736363
small_worldness_r	Adult_brain.genes.annot	ENSG00000104218	1.6524	0.049221	CSPP1	0.736363
small_worldness_r	Adult_brain.genes.annot	ENSG00000251359	1.652	0.049263	WWC2-AS2	0.736363
small_worldness_r	Adult_brain.genes.annot	ENSG00000170777	1.652	0.049266	TPD52L3	0.736363
small_worldness_r	Adult_brain.genes.annot	ENSG00000223965	1.6519	0.049279	ZNF587P1	0.736363
small_worldness_r	Adult_brain.genes.annot	ENSG00000259045	1.6518	0.049286	MTCO1P2	0.736363
small_worldness_r	Adult_brain.genes.annot	ENSG00000257534	1.6518	0.049288	AC023794.6	0.736363
small_worldness_r	Adult_brain.genes.annot	ENSG00000264060	1.6518	0.049291	MIR4316	0.736363
small_worldness_r	Adult_brain.genes.annot	ENSG00000238181	1.6517	0.049303	AHCYP2	0.736363
small_worldness_r	Adult_brain.genes.annot	ENSG00000203667	1.6516	0.04931	COX20	0.736363
small_worldness_r	Adult_brain.genes.annot	ENSG00000118271	1.6516	0.049312	TTR	0.736363
small_worldness_r	Adult_brain.genes.annot	ENSG00000125820	1.6515	0.049318	NKX2-2	0.736363
small_worldness_r	Fetal_brain.genes.annot	ENSG00000155189	1.7597	0.039231	AGPAT5	0.736405
small_worldness_r	Fetal_brain.genes.annot	ENSG00000231510	1.7596	0.039237	LINC02782	0.736405
small_worldness_r	Adult_brain.genes.annot	ENSG00000259530	1.6513	0.049342	AC104574.1	0.736476
small_worldness_r	Adult_brain.genes.annot	ENSG00000162598	1.6511	0.04936	C1orf87	0.736476
small_worldness_r	Adult_brain.genes.annot	ENSG00000198178	1.6509	0.049384	CLEC4C	0.736476
small_worldness_r	Adult_brain.genes.annot	ENSG00000197921	1.6508	0.049392	HES5	0.736476
small_worldness_r	Adult_brain.genes.annot	ENSG00000062038	1.6507	0.049403	CDH3	0.736476
small_worldness_r	Adult_brain.genes.annot	ENSG00000221500	1.6502	0.049451	SNORD100	0.736476
small_worldness_r	Adult_brain.genes.annot	ENSG00000117281	1.6501	0.049465	CD160	0.736476
small_worldness_r	Adult_brain.genes.annot	ENSG00000271723	1.6498	0.049494	MROH7-TTC4	0.736476
small_worldness_r	Adult_brain.genes.annot	ENSG00000110717	1.6496	0.049511	NDUFS8	0.736476
small_worldness_r	Adult_brain.genes.annot	ENSG00000240934	1.6495	0.049519	AC066616.1	0.736476
small_worldness_r	Adult_brain.genes.annot	ENSG00000197935	1.6495	0.049526	ZNF311	0.736476
small_worldness_r	Adult_brain.genes.annot	ENSG00000197980	1.6494	0.049528	LEKR1	0.736476
small_worldness_r	Adult_brain.genes.annot	ENSG00000170836	1.6494	0.04953	PPM1D	0.736476
small_worldness_r	Adult_brain.genes.annot	ENSG00000119471	1.6493	0.04954	HSDL2	0.736476
small_worldness_r	Adult_brain.genes.annot	ENSG00000266599	1.6493	0.049548	AC079336.4	0.736476
small_worldness_r	Adult_brain.genes.annot	ENSG00000234741	1.6492	0.049551	GAS5	0.736476
small_worldness_r	Adult_brain.genes.annot	ENSG00000253240	1.649	0.049576	IGHV3-36	0.736476
small_worldness_r	Adult_brain.genes.annot	ENSG00000248098	1.6488	0.04959	BCKDHA	0.736476
small_worldness_r	Adult_brain.genes.annot	ENSG00000242828	1.6488	0.049598	AC068756.1	0.736476
small_worldness_r	Adult_brain.genes.annot	ENSG00000064787	1.6486	0.049618	BCAS1	0.736476
small_worldness_r	Adult_brain.genes.annot	ENSG00000217325	1.6486	0.04962	PRELID1P1	0.736476
small_worldness_r	Fetal_brain.genes.annot	ENSG00000242103	1.7592	0.039268	AC079841.1	0.736724
small_worldness_r	Fetal_brain.genes.annot	ENSG00000259685	1.759	0.039285	IDH2-DT	0.73678
small_worldness_r	Adult_brain.genes.annot	ENSG00000265943	1.6482	0.049655	AC090912.1	0.736788
small_worldness_r	ENSG.genes.annot	ENSG00000254986	1.7459	0.040417	DPP3	0.736804
small_worldness_r	Fetal_brain.genes.annot	ENSG00000229117	1.7586	0.039321	RPL41	0.736871
small_worldness_r	Fetal_brain.genes.annot	ENSG00000239306	1.7584	0.039339	RBM14	0.736871
small_worldness_r	Fetal_brain.genes.annot	ENSG00000261845	1.7583	0.039345	AC124283.1	0.736871
small_worldness_r	Fetal_brain.genes.annot	ENSG00000200534	1.7583	0.039346	SNORA33	0.736871
clustering_r	Fetal_brain.genes.annot	ENSG00000221990	1.6449	0.049995	EXOC3-AS1	0.736907
small_worldness_r	Adult_brain.genes.annot	ENSG00000264880	1.648	0.049681	AP005901.2	0.736965
small_worldness_r	Adult_brain.genes.annot	ENSG00000118976	1.6476	0.049713	OTUD4P1	0.737082
small_worldness_r	Adult_brain.genes.annot	ENSG00000151665	1.6476	0.049719	PIGF	0.737082
small_worldness_r	Adult_brain.genes.annot	ENSG00000213920	1.6475	0.049731	MDP1	0.737082
small_worldness_r	Cortical_Neuron.genes.annot	ENSG00000259374	1.6614	0.048317	NDUFB4P11	0.737097
small_worldness_r	Cortical_Neuron.genes.annot	ENSG00000254695	1.6613	0.048323	AC087379.2	0.737097
small_worldness_r	Adult_brain.genes.annot	ENSG00000240205	1.6473	0.049747	RN7SL865P	0.737112
small_worldness_r	Cortical_Neuron.genes.annot	ENSG00000272973	1.6612	0.048341	AP000350.5	0.737158
small_worldness_r	Fetal_brain.genes.annot	ENSG00000275055	1.7575	0.039416	AC011468.5	0.73726
small_worldness_r	Fetal_brain.genes.annot	ENSG00000235268	1.7573	0.039432	KDM4E	0.73726
small_worldness_r	Fetal_brain.genes.annot	ENSG00000213950	1.7572	0.039439	RPS10P2	0.73726
small_worldness_r	Fetal_brain.genes.annot	ENSG00000125834	1.7572	0.039444	STK35	0.73726
small_worldness_r	Fetal_brain.genes.annot	ENSG00000274286	1.757	0.039455	ADRA2B	0.73726
small_worldness_r	Fetal_brain.genes.annot	ENSG00000226063	1.757	0.039459	AC009531.1	0.73726
small_worldness_r	Fetal_brain.genes.annot	ENSG00000225002	1.7569	0.039465	AL732323.1	0.73726
small_worldness_r	Fetal_brain.genes.annot	ENSG00000264538	1.7562	0.039529	SUZ12P1	0.737272
small_worldness_r	Fetal_brain.genes.annot	ENSG00000251454	1.756	0.03954	AC025244.2	0.737272
small_worldness_r	Fetal_brain.genes.annot	ENSG00000243989	1.7559	0.03955	ACY1	0.737272
small_worldness_r	Fetal_brain.genes.annot	ENSG00000213318	1.7559	0.039556	AC009078.1	0.737272
small_worldness_r	Fetal_brain.genes.annot	ENSG00000070882	1.7558	0.039559	OSBPL3	0.737272
small_worldness_r	Fetal_brain.genes.annot	ENSG00000201326	1.7555	0.039587	SNORD115-22	0.737272
small_worldness_r	Fetal_brain.genes.annot	ENSG00000246100	1.7555	0.039587	LINC00900	0.737272
small_worldness_r	Fetal_brain.genes.annot	ENSG00000235203	1.7555	0.03959	TBC1D3P3	0.737272
small_worldness_r	Fetal_brain.genes.annot	ENSG00000252723	1.7553	0.039604	RNU6-677P	0.737272
small_worldness_r	Fetal_brain.genes.annot	ENSG00000280560	1.7553	0.039606	LINC01374	0.737272
small_worldness_r	Fetal_brain.genes.annot	ENSG00000205846	1.755	0.039626	CLEC6A	0.737383
small_worldness_r	Adult_brain.genes.annot	ENSG00000176555	1.6467	0.049805	OR4S1	0.737391
small_worldness_r	Adult_brain.genes.annot	ENSG00000108821	1.6467	0.049808	COL1A1	0.737391
small_worldness_r	Adult_brain.genes.annot	ENSG00000172922	1.6467	0.049808	RNASEH2C	0.737391
small_worldness_r	Adult_brain.genes.annot	ENSG00000173473	1.6464	0.049842	SMARCC1	0.737671
small_worldness_r	Adult_brain.genes.annot	ENSG00000250511	1.6463	0.049855	AC098798.1	0.737671
small_worldness_r	ENSG.genes.annot	ENSG00000143761	1.7445	0.040535	ARF1	0.737757
small_worldness_r	ENSG.genes.annot	ENSG00000153944	1.7443	0.040552	MSI2	0.737757
small_worldness_r	Cortical_Neuron.genes.annot	ENSG00000283130	1.6605	0.048405	AL445984.1	0.737844
small_worldness_r	Cortical_Neuron.genes.annot	ENSG00000102804	1.6604	0.048414	TSC22D1	0.737844
small_worldness_r	Adult_brain.genes.annot	ENSG00000206579	1.6457	0.049914	XKR4	0.737932
small_worldness_r	Adult_brain.genes.annot	ENSG00000005812	1.6456	0.049921	FBXL3	0.737932
small_worldness_r	Adult_brain.genes.annot	ENSG00000084628	1.6456	0.049922	NKAIN1	0.737932
small_worldness_r	Adult_brain.genes.annot	ENSG00000257005	1.6453	0.049949	AC027667.1	0.737932
small_worldness_r	Adult_brain.genes.annot	ENSG00000275329	1.6453	0.04995	AL138781.1	0.737932
small_worldness_r	Adult_brain.genes.annot	ENSG00000120235	1.6452	0.049962	IFNA6	0.737932
small_worldness_r	Adult_brain.genes.annot	ENSG00000077782	1.645	0.049985	FGFR1	0.737932
small_worldness_r	Adult_brain.genes.annot	ENSG00000230948	1.645	0.049985	AP001331.1	0.737932
small_worldness_r	Cortical_Neuron.genes.annot	ENSG00000241431	1.6601	0.048444	RPL37P6	0.737965
small_worldness_r	Cortical_Neuron.genes.annot	ENSG00000212122	1.6601	0.04845	TSSK1B	0.737965
small_worldness_r	Fetal_brain.genes.annot	ENSG00000219027	1.7541	0.039706	RPS3AP2	0.73815
small_worldness_r	Fetal_brain.genes.annot	ENSG00000135436	1.754	0.039718	FAM186B	0.73815
small_worldness_r	Fetal_brain.genes.annot	ENSG00000074047	1.7537	0.039738	GLI2	0.73815
small_worldness_r	Fetal_brain.genes.annot	ENSG00000229247	1.7533	0.039778	AL627313.1	0.73815
small_worldness_r	Fetal_brain.genes.annot	ENSG00000266232	1.7533	0.039779	MIR3178	0.73815
small_worldness_r	Fetal_brain.genes.annot	ENSG00000224353	1.7531	0.039796	ACE3P	0.73815
small_worldness_r	Fetal_brain.genes.annot	ENSG00000227038	1.753	0.039805	GTF2IP7	0.73815
small_worldness_r	Fetal_brain.genes.annot	ENSG00000197894	1.7528	0.039821	ADH5	0.73815
small_worldness_r	Fetal_brain.genes.annot	ENSG00000224387	1.7524	0.039855	AL139246.1	0.73815
small_worldness_r	Fetal_brain.genes.annot	ENSG00000276649	1.7524	0.039856	AL117335.1	0.73815
small_worldness_r	Fetal_brain.genes.annot	ENSG00000102547	1.7521	0.039875	CAB39L	0.73815
small_worldness_r	Fetal_brain.genes.annot	ENSG00000267801	1.7518	0.039901	AC087289.5	0.73815
small_worldness_r	Fetal_brain.genes.annot	ENSG00000106211	1.7518	0.039907	HSPB1	0.73815
small_worldness_r	Fetal_brain.genes.annot	ENSG00000202334	1.7517	0.039911	RNA5SP238	0.73815
small_worldness_r	Fetal_brain.genes.annot	ENSG00000124091	1.7517	0.039914	GCNT7	0.73815
small_worldness_r	Fetal_brain.genes.annot	ENSG00000240977	1.7515	0.039932	RN7SL283P	0.73815
small_worldness_r	Fetal_brain.genes.annot	ENSG00000220989	1.7511	0.039964	AC063944.1	0.73815
small_worldness_r	Fetal_brain.genes.annot	ENSG00000165533	1.7511	0.039967	TTC8	0.73815
small_worldness_r	Fetal_brain.genes.annot	ENSG00000081377	1.7507	0.04	CDC14B	0.73815
small_worldness_r	Fetal_brain.genes.annot	ENSG00000263599	1.7506	0.040004	RN7SL171P	0.73815
small_worldness_r	Fetal_brain.genes.annot	ENSG00000186803	1.7506	0.040005	IFNA10	0.73815
small_worldness_r	Fetal_brain.genes.annot	ENSG00000261196	1.7506	0.040007	CYP4A43P	0.73815
small_worldness_r	Fetal_brain.genes.annot	ENSG00000272682	1.7506	0.040012	AC004471.2	0.73815
small_worldness_r	Fetal_brain.genes.annot	ENSG00000167920	1.7503	0.040031	TMEM99	0.73815
small_worldness_r	Fetal_brain.genes.annot	ENSG00000205847	1.7501	0.040048	OR7E91P	0.73815
small_worldness_r	Fetal_brain.genes.annot	ENSG00000234826	1.75	0.040061	AC003084.1	0.73815
small_worldness_r	Fetal_brain.genes.annot	ENSG00000176555	1.7498	0.040076	OR4S1	0.73815
small_worldness_r	Fetal_brain.genes.annot	ENSG00000074356	1.7495	0.040099	NCBP3	0.73815
small_worldness_r	Fetal_brain.genes.annot	ENSG00000242073	1.7494	0.040115	AC211429.2	0.73815
small_worldness_r	Fetal_brain.genes.annot	ENSG00000225486	1.7492	0.040124	AL663058.1	0.73815
small_worldness_r	Fetal_brain.genes.annot	ENSG00000198270	1.7491	0.040136	TMEM116	0.73815
small_worldness_r	Fetal_brain.genes.annot	ENSG00000175931	1.749	0.040142	UBE2O	0.73815
small_worldness_r	Fetal_brain.genes.annot	ENSG00000128610	1.7489	0.04015	FEZF1	0.73815
small_worldness_r	Fetal_brain.genes.annot	ENSG00000167664	1.7489	0.040158	TMIGD2	0.73815
small_worldness_r	Fetal_brain.genes.annot	ENSG00000102878	1.7488	0.04016	HSF4	0.73815
small_worldness_r	Fetal_brain.genes.annot	ENSG00000213958	1.7486	0.040176	KRT18P29	0.73815
small_worldness_r	Fetal_brain.genes.annot	ENSG00000221385	1.7484	0.040202	AL354984.2	0.73815
small_worldness_r	Fetal_brain.genes.annot	ENSG00000227868	1.7479	0.040241	TEX46	0.73815
small_worldness_r	Fetal_brain.genes.annot	ENSG00000235605	1.7473	0.040289	AL355472.1	0.73815
small_worldness_r	Fetal_brain.genes.annot	ENSG00000174796	1.7473	0.040294	THAP6	0.73815
small_worldness_r	Fetal_brain.genes.annot	ENSG00000275088	1.747	0.040319	AC026469.1	0.73815
small_worldness_r	Fetal_brain.genes.annot	ENSG00000258716	1.7469	0.04033	AL139193.2	0.73815
small_worldness_r	Fetal_brain.genes.annot	ENSG00000263176	1.7468	0.040339	AC015909.4	0.73815
small_worldness_r	Fetal_brain.genes.annot	ENSG00000175701	1.7467	0.040347	MTLN	0.73815
small_worldness_r	Fetal_brain.genes.annot	ENSG00000108587	1.7466	0.040351	GOSR1	0.73815
small_worldness_r	Fetal_brain.genes.annot	ENSG00000270648	1.7466	0.040352	CYP2C61P	0.73815
small_worldness_r	Fetal_brain.genes.annot	ENSG00000234017	1.7466	0.040356	AC022018.1	0.73815
small_worldness_r	Fetal_brain.genes.annot	ENSG00000184678	1.7465	0.040361	H2BC21	0.73815
small_worldness_r	Fetal_brain.genes.annot	ENSG00000251049	1.7464	0.040368	AC107396.1	0.73815
small_worldness_r	Fetal_brain.genes.annot	ENSG00000244266	1.746	0.040404	AC090058.1	0.73815
small_worldness_r	Fetal_brain.genes.annot	ENSG00000201502	1.7459	0.040416	SNORD74	0.73815
small_worldness_r	Fetal_brain.genes.annot	ENSG00000232598	1.7458	0.04042	AL122034.1	0.73815
small_worldness_r	Fetal_brain.genes.annot	ENSG00000259704	1.7458	0.040422	AC124248.1	0.73815
small_worldness_r	Fetal_brain.genes.annot	ENSG00000163389	1.7458	0.040426	POGLUT1	0.73815
small_worldness_r	Cortical_Neuron.genes.annot	ENSG00000254747	1.6598	0.04848	MTND4LP18	0.738209
small_worldness_r	Fetal_brain.genes.annot	ENSG00000265379	1.7454	0.040454	AC008752.2	0.738405
small_worldness_r	Fetal_brain.genes.annot	ENSG00000252351	1.7453	0.040469	RNU6ATAC12P	0.738422
small_worldness_r	Fetal_brain.genes.annot	ENSG00000215853	1.7449	0.040502	RPTN	0.738457
small_worldness_r	Fetal_brain.genes.annot	ENSG00000222652	1.7448	0.040513	RNU6-248P	0.738457
small_worldness_r	Fetal_brain.genes.annot	ENSG00000130876	1.7447	0.040517	SLC7A10	0.738457
small_worldness_r	Fetal_brain.genes.annot	ENSG00000239527	1.7445	0.040535	RPS23P7	0.738457
small_worldness_r	Fetal_brain.genes.annot	ENSG00000255808	1.7444	0.040547	AP003065.2	0.738457
small_worldness_r	Fetal_brain.genes.annot	ENSG00000204670	1.744	0.040579	IGKV1OR2-3	0.738457
small_worldness_r	Fetal_brain.genes.annot	ENSG00000248733	1.7439	0.040591	AC008852.1	0.738457
small_worldness_r	Fetal_brain.genes.annot	ENSG00000174945	1.7437	0.040603	AMZ1	0.738457
small_worldness_r	Fetal_brain.genes.annot	ENSG00000259390	1.7435	0.040619	AC022196.1	0.738457
small_worldness_r	Fetal_brain.genes.annot	ENSG00000254695	1.7433	0.040636	AC087379.2	0.738457
small_worldness_r	Fetal_brain.genes.annot	ENSG00000255526	1.7432	0.040649	NEDD8-MDP1	0.738457
small_worldness_r	Fetal_brain.genes.annot	ENSG00000280333	1.7431	0.040655	AC090617.9	0.738457
small_worldness_r	Fetal_brain.genes.annot	ENSG00000176244	1.7428	0.040684	ACBD7	0.738457
small_worldness_r	Fetal_brain.genes.annot	ENSG00000184492	1.7427	0.040696	FOXD4L1	0.738457
small_worldness_r	Fetal_brain.genes.annot	ENSG00000251080	1.7426	0.040699	AC024132.3	0.738457
small_worldness_r	Fetal_brain.genes.annot	ENSG00000279598	1.7423	0.040726	AC009948.4	0.738457
small_worldness_r	Fetal_brain.genes.annot	ENSG00000234967	1.7422	0.040734	AL357558.2	0.738457
small_worldness_r	Fetal_brain.genes.annot	ENSG00000241524	1.7422	0.040737	RN7SL632P	0.738457
small_worldness_r	Fetal_brain.genes.annot	ENSG00000249885	1.7422	0.040738	ARHGEF38-IT1	0.738457
clustering_r	ENSG.genes.annot	ENSG00000119969	1.707	0.043912	HELLS	0.7385
clustering_r	ENSG.genes.annot	ENSG00000248919	1.7066	0.043948	ATP5MF-PTCD1	0.7385
small_worldness_r	Cortical_Neuron.genes.annot	ENSG00000224243	1.6593	0.048523	SOX1-OT	0.73865
small_worldness_r	Fetal_brain.genes.annot	ENSG00000144681	1.7419	0.040765	STAC	0.738692
small_worldness_r	Fetal_brain.genes.annot	ENSG00000134222	1.7415	0.040796	PSRC1	0.73882
small_worldness_r	Fetal_brain.genes.annot	ENSG00000206698	1.7412	0.040828	RNU1-73P	0.73882
small_worldness_r	Fetal_brain.genes.annot	ENSG00000284095	1.741	0.04084	AC055733.5	0.73882
small_worldness_r	Fetal_brain.genes.annot	ENSG00000142252	1.7409	0.040853	GEMIN7	0.73882
small_worldness_r	Fetal_brain.genes.annot	ENSG00000249025	1.7408	0.040858	ZNF519P4	0.73882
small_worldness_r	Fetal_brain.genes.annot	ENSG00000149929	1.7407	0.040871	HIRIP3	0.73882
small_worldness_r	Fetal_brain.genes.annot	ENSG00000213238	1.7404	0.040897	AC008155.1	0.73882
small_worldness_r	Fetal_brain.genes.annot	ENSG00000135604	1.7402	0.04091	STX11	0.73882
small_worldness_r	Fetal_brain.genes.annot	ENSG00000181961	1.7401	0.04092	OR4A16	0.73882
small_worldness_r	Fetal_brain.genes.annot	ENSG00000177272	1.74	0.040927	KCNA3	0.73882
small_worldness_r	Fetal_brain.genes.annot	ENSG00000167580	1.74	0.040934	AQP2	0.73882
small_worldness_r	Fetal_brain.genes.annot	ENSG00000232259	1.7398	0.040947	AL158166.2	0.73882
small_worldness_r	Fetal_brain.genes.annot	ENSG00000142330	1.7397	0.040958	CAPN10	0.73882
small_worldness_r	Fetal_brain.genes.annot	ENSG00000181588	1.7395	0.040969	MEX3D	0.73882
small_worldness_r	Cortical_Neuron.genes.annot	ENSG00000264365	1.659	0.048557	AC023983.1	0.738954
small_worldness_r	Cortical_Neuron.genes.annot	ENSG00000248231	1.6587	0.048583	KRT8P4	0.739118
small_worldness_r	Cortical_Neuron.genes.annot	ENSG00000254038	1.6584	0.048619	AC092818.1	0.739118
small_worldness_r	Cortical_Neuron.genes.annot	ENSG00000133195	1.6583	0.048624	SLC39A11	0.739118
small_worldness_r	Cortical_Neuron.genes.annot	ENSG00000270075	1.6583	0.048628	AL162742.1	0.739118
small_worldness_r	Cortical_Neuron.genes.annot	ENSG00000238160	1.6582	0.048638	LINC02863	0.739118
small_worldness_r	ENSG.genes.annot	ENSG00000162852	1.743	0.040669	CNST	0.739131
clustering_r	ENSG.genes.annot	ENSG00000068097	1.7057	0.044033	HEATR6	0.739232
small_worldness_r	Cortical_Neuron.genes.annot	ENSG00000154814	1.6578	0.048676	OXNAD1	0.739249
small_worldness_r	Cortical_Neuron.genes.annot	ENSG00000249359	1.6577	0.048684	AC093274.1	0.739249
small_worldness_r	Cortical_Neuron.genes.annot	ENSG00000157570	1.6571	0.048746	TSPAN18	0.739249
small_worldness_r	Cortical_Neuron.genes.annot	ENSG00000184208	1.6569	0.048772	C22orf46	0.739249
small_worldness_r	Cortical_Neuron.genes.annot	ENSG00000223536	1.6564	0.048817	AC008164.1	0.739249
small_worldness_r	Cortical_Neuron.genes.annot	ENSG00000162456	1.6562	0.048841	KNCN	0.739249
small_worldness_r	Cortical_Neuron.genes.annot	ENSG00000149742	1.6557	0.048889	SLC22A9	0.739249
small_worldness_r	Cortical_Neuron.genes.annot	ENSG00000248717	1.6557	0.048893	LINC02222	0.739249
small_worldness_r	Cortical_Neuron.genes.annot	ENSG00000253024	1.6557	0.048893	RNU6-1238P	0.739249
small_worldness_r	Cortical_Neuron.genes.annot	ENSG00000238267	1.6557	0.048896	AC104850.1	0.739249
small_worldness_r	Cortical_Neuron.genes.annot	ENSG00000197161	1.6555	0.048907	OR4C4P	0.739249
small_worldness_r	Cortical_Neuron.genes.annot	ENSG00000255275	1.6555	0.048913	RP13-279N23.2	0.739249
small_worldness_r	Cortical_Neuron.genes.annot	ENSG00000118217	1.6551	0.048947	ATF6	0.739249
small_worldness_r	Cortical_Neuron.genes.annot	ENSG00000283632	1.6549	0.048974	EXOC3L2	0.739249
small_worldness_r	Cortical_Neuron.genes.annot	ENSG00000119522	1.6548	0.048979	DENND1A	0.739249
small_worldness_r	Cortical_Neuron.genes.annot	ENSG00000076053	1.6548	0.048985	RBM7	0.739249
small_worldness_r	Cortical_Neuron.genes.annot	ENSG00000255995	1.6546	0.049003	AP002795.1	0.739249
small_worldness_r	Cortical_Neuron.genes.annot	ENSG00000267385	1.6544	0.049027	AC011498.4	0.739249
small_worldness_r	Cortical_Neuron.genes.annot	ENSG00000228100	1.6544	0.049027	LINC01820	0.739249
small_worldness_r	Cortical_Neuron.genes.annot	ENSG00000262585	1.654	0.049068	LINC01979	0.739249
small_worldness_r	Cortical_Neuron.genes.annot	ENSG00000225548	1.6539	0.049071	LINC01980	0.739249
small_worldness_r	Cortical_Neuron.genes.annot	ENSG00000259976	1.6539	0.049074	AC093010.3	0.739249
small_worldness_r	Cortical_Neuron.genes.annot	ENSG00000265354	1.6539	0.049078	TIMM23	0.739249
small_worldness_r	Cortical_Neuron.genes.annot	ENSG00000153179	1.6537	0.049097	RASSF3	0.739249
small_worldness_r	Cortical_Neuron.genes.annot	ENSG00000228935	1.6535	0.049113	AL353132.1	0.739249
small_worldness_r	Cortical_Neuron.genes.annot	ENSG00000168129	1.6535	0.049114	DHFRP3	0.739249
small_worldness_r	Cortical_Neuron.genes.annot	ENSG00000182150	1.6534	0.049121	ERCC6L2	0.739249
small_worldness_r	Cortical_Neuron.genes.annot	ENSG00000106511	1.6534	0.049129	MEOX2	0.739249
small_worldness_r	Cortical_Neuron.genes.annot	ENSG00000178074	1.6532	0.04914	C2orf69	0.739249
small_worldness_r	Cortical_Neuron.genes.annot	ENSG00000279781	1.6531	0.049157	AC079336.6	0.739249
small_worldness_r	Cortical_Neuron.genes.annot	ENSG00000250234	1.6531	0.049157	AC025754.1	0.739249
small_worldness_r	Cortical_Neuron.genes.annot	ENSG00000279340	1.653	0.049162	AC090617.7	0.739249
small_worldness_r	Cortical_Neuron.genes.annot	ENSG00000039537	1.653	0.049164	C6	0.739249
small_worldness_r	Cortical_Neuron.genes.annot	ENSG00000237499	1.6528	0.049189	WAKMAR2	0.739249
small_worldness_r	Cortical_Neuron.genes.annot	ENSG00000174407	1.6526	0.04921	MIR1-1HG	0.739249
small_worldness_r	Cortical_Neuron.genes.annot	ENSG00000103653	1.6524	0.049225	CSK	0.739249
small_worldness_r	Cortical_Neuron.genes.annot	ENSG00000226115	1.6521	0.04926	AP001476.2	0.739249
small_worldness_r	Cortical_Neuron.genes.annot	ENSG00000109572	1.652	0.049266	CLCN3	0.739249
small_worldness_r	Cortical_Neuron.genes.annot	ENSG00000257534	1.6518	0.049288	AC023794.6	0.739249
small_worldness_r	Cortical_Neuron.genes.annot	ENSG00000264060	1.6518	0.049291	MIR4316	0.739249
small_worldness_r	Cortical_Neuron.genes.annot	ENSG00000272788	1.6518	0.049291	AP000864.2	0.739249
small_worldness_r	Cortical_Neuron.genes.annot	ENSG00000118271	1.6516	0.049312	TTR	0.739249
small_worldness_r	Cortical_Neuron.genes.annot	ENSG00000283156	1.6515	0.04932	AC068620.3	0.739249
small_worldness_r	Cortical_Neuron.genes.annot	ENSG00000259530	1.6513	0.049342	AC104574.1	0.739249
small_worldness_r	Cortical_Neuron.genes.annot	ENSG00000252075	1.6511	0.04936	RNU7-109P	0.739249
small_worldness_r	Cortical_Neuron.genes.annot	ENSG00000234580	1.6511	0.049362	AL356157.1	0.739249
small_worldness_r	Cortical_Neuron.genes.annot	ENSG00000258535	1.6509	0.049383	AL079307.1	0.739249
small_worldness_r	Cortical_Neuron.genes.annot	ENSG00000146243	1.6507	0.0494	IRAK1BP1	0.739249
small_worldness_r	Cortical_Neuron.genes.annot	ENSG00000181001	1.6504	0.049425	OR52N1	0.739249
small_worldness_r	Cortical_Neuron.genes.annot	ENSG00000221500	1.6502	0.049451	SNORD100	0.739249
small_worldness_r	Cortical_Neuron.genes.annot	ENSG00000234943	1.6502	0.049453	AC092839.2	0.739249
small_worldness_r	Cortical_Neuron.genes.annot	ENSG00000184916	1.65	0.049475	JAG2	0.739249
small_worldness_r	Cortical_Neuron.genes.annot	ENSG00000090863	1.65	0.049477	GLG1	0.739249
small_worldness_r	Cortical_Neuron.genes.annot	ENSG00000204044	1.6499	0.049481	SLC12A5-AS1	0.739249
small_worldness_r	Cortical_Neuron.genes.annot	ENSG00000271723	1.6498	0.049494	MROH7-TTC4	0.739249
small_worldness_r	Cortical_Neuron.genes.annot	ENSG00000136688	1.6496	0.049515	IL36G	0.739249
small_worldness_r	Cortical_Neuron.genes.annot	ENSG00000266599	1.6493	0.049548	AC079336.4	0.739249
small_worldness_r	Cortical_Neuron.genes.annot	ENSG00000234741	1.6492	0.049551	GAS5	0.739249
small_worldness_r	Cortical_Neuron.genes.annot	ENSG00000168778	1.6491	0.049562	TCTN2	0.739249
small_worldness_r	Cortical_Neuron.genes.annot	ENSG00000152661	1.649	0.049569	GJA1	0.739249
small_worldness_r	Cortical_Neuron.genes.annot	ENSG00000253240	1.649	0.049576	IGHV3-36	0.739249
small_worldness_r	Cortical_Neuron.genes.annot	ENSG00000248098	1.6488	0.04959	BCKDHA	0.739249
small_worldness_r	Cortical_Neuron.genes.annot	ENSG00000242828	1.6488	0.049598	AC068756.1	0.739249
small_worldness_r	Cortical_Neuron.genes.annot	ENSG00000217325	1.6486	0.04962	PRELID1P1	0.739249
small_worldness_r	Cortical_Neuron.genes.annot	ENSG00000104321	1.6484	0.049631	TRPA1	0.739249
small_worldness_r	Cortical_Neuron.genes.annot	ENSG00000068796	1.6484	0.049631	KIF2A	0.739249
small_worldness_r	Cortical_Neuron.genes.annot	ENSG00000168412	1.6484	0.049639	MTNR1A	0.739249
small_worldness_r	Cortical_Neuron.genes.annot	ENSG00000232287	1.6483	0.049641	SLC6A1-AS1	0.739249
small_worldness_r	Cortical_Neuron.genes.annot	ENSG00000255151	1.6483	0.049643	GLYATL1B	0.739249
small_worldness_r	Cortical_Neuron.genes.annot	ENSG00000254878	1.6482	0.049658	AC103794.1	0.739249
small_worldness_r	Cortical_Neuron.genes.annot	ENSG00000152684	1.6481	0.049663	PELO	0.739249
small_worldness_r	Cortical_Neuron.genes.annot	ENSG00000255027	1.6477	0.049707	AP000842.2	0.739249
small_worldness_r	Cortical_Neuron.genes.annot	ENSG00000225528	1.6476	0.049717	Z82206.1	0.739249
small_worldness_r	Cortical_Neuron.genes.annot	ENSG00000213920	1.6475	0.049731	MDP1	0.739249
small_worldness_r	Cortical_Neuron.genes.annot	ENSG00000213701	1.6473	0.049753	SETP22	0.739249
small_worldness_r	Cortical_Neuron.genes.annot	ENSG00000040275	1.6471	0.04977	SPDL1	0.739249
small_worldness_r	Cortical_Neuron.genes.annot	ENSG00000083845	1.6467	0.049815	RPS5	0.739249
small_worldness_r	Cortical_Neuron.genes.annot	ENSG00000250511	1.6463	0.049855	AC098798.1	0.739249
small_worldness_r	Cortical_Neuron.genes.annot	ENSG00000261365	1.6462	0.049858	AC138749.4	0.739249
small_worldness_r	Cortical_Neuron.genes.annot	ENSG00000273104	1.6459	0.049895	AP000322.2	0.739249
small_worldness_r	Cortical_Neuron.genes.annot	ENSG00000116299	1.6455	0.04993	KIAA1324	0.739249
small_worldness_r	Cortical_Neuron.genes.annot	ENSG00000257005	1.6453	0.049949	AC027667.1	0.739249
small_worldness_r	Cortical_Neuron.genes.annot	ENSG00000275329	1.6453	0.04995	AL138781.1	0.739249
small_worldness_r	Cortical_Neuron.genes.annot	ENSG00000172531	1.6453	0.049951	PPP1CA	0.739249
small_worldness_r	Cortical_Neuron.genes.annot	ENSG00000249186	1.6453	0.049954	AC140125.3	0.739249
small_worldness_r	Cortical_Neuron.genes.annot	ENSG00000230948	1.645	0.049985	AP001331.1	0.739249
small_worldness_r	Cortical_Neuron.genes.annot	ENSG00000197894	1.645	0.049988	ADH5	0.739249
small_worldness_r	Cortical_Neuron.genes.annot	ENSG00000270025	1.6449	0.04999	BMS1P7	0.739249
small_worldness_r	Fetal_brain.genes.annot	ENSG00000167723	1.7389	0.041025	TRPV3	0.739349
small_worldness_r	Fetal_brain.genes.annot	ENSG00000229046	1.7388	0.041033	HMGN1P2	0.739349
small_worldness_r	Fetal_brain.genes.annot	ENSG00000226851	1.7386	0.041056	AC004112.1	0.739349
small_worldness_r	Fetal_brain.genes.annot	ENSG00000266544	1.7384	0.041073	RN7SL662P	0.739349
small_worldness_r	Fetal_brain.genes.annot	ENSG00000196188	1.7382	0.041091	CTSE	0.739349
small_worldness_r	Fetal_brain.genes.annot	ENSG00000283839	1.7381	0.041097	AC096667.1	0.739349
small_worldness_r	Fetal_brain.genes.annot	ENSG00000145907	1.7379	0.041113	G3BP1	0.739349
small_worldness_r	Fetal_brain.genes.annot	ENSG00000162438	1.7378	0.041122	CTRC	0.739349
small_worldness_r	Fetal_brain.genes.annot	ENSG00000198440	1.7378	0.041125	ZNF583	0.739349
small_worldness_r	Fetal_brain.genes.annot	ENSG00000254614	1.7374	0.041156	AP003068.2	0.739597
small_worldness_r	Fetal_brain.genes.annot	ENSG00000226558	1.7371	0.041181	AL590383.1	0.739597
small_worldness_r	Fetal_brain.genes.annot	ENSG00000179157	1.7371	0.041181	RPS2P28	0.739597
small_worldness_r	Fetal_brain.genes.annot	ENSG00000196284	1.7365	0.041235	SUPT3H	0.739663
small_worldness_r	Fetal_brain.genes.annot	ENSG00000243517	1.7365	0.041238	AC024940.3	0.739663
small_worldness_r	Fetal_brain.genes.annot	ENSG00000204021	1.7365	0.041239	LIPK	0.739663
small_worldness_r	Fetal_brain.genes.annot	ENSG00000235988	1.7365	0.041241	AC245100.5	0.739663
small_worldness_r	Fetal_brain.genes.annot	ENSG00000237772	1.7361	0.04127	LINC02631	0.739929
small_worldness_r	Fetal_brain.genes.annot	ENSG00000272789	1.736	0.041284	AC010976.2	0.739929
small_worldness_r	ENSG.genes.annot	ENSG00000151090	1.7412	0.04082	THRB	0.740099
small_worldness_r	ENSG.genes.annot	ENSG00000136404	1.7405	0.040882	TM6SF1	0.740099
small_worldness_r	ENSG.genes.annot	ENSG00000137288	1.7401	0.040917	UQCC2	0.740099
small_worldness_r	ENSG.genes.annot	ENSG00000143793	1.7386	0.041057	C1orf35	0.740099
small_worldness_r	ENSG.genes.annot	ENSG00000145782	1.7381	0.041096	ATG12	0.740099
small_worldness_r	ENSG.genes.annot	ENSG00000169154	1.737	0.041196	GOT1L1	0.740099
small_worldness_r	ENSG.genes.annot	ENSG00000100739	1.7364	0.04125	BDKRB1	0.740099
small_worldness_r	ENSG.genes.annot	ENSG00000164879	1.7363	0.041257	CA3	0.740099
small_worldness_r	ENSG.genes.annot	ENSG00000213218	1.7347	0.0414	CSH2	0.740099
small_worldness_r	ENSG.genes.annot	ENSG00000049247	1.7346	0.041406	UTS2	0.740099
small_worldness_r	ENSG.genes.annot	ENSG00000167483	1.7342	0.041445	NIBAN3	0.740099
small_worldness_r	ENSG.genes.annot	ENSG00000135776	1.7338	0.041474	ABCB10	0.740099
small_worldness_r	ENSG.genes.annot	ENSG00000180448	1.7329	0.041554	AC004151.1	0.740099
small_worldness_r	ENSG.genes.annot	ENSG00000204427	1.7326	0.041587	ABHD16A	0.740099
small_worldness_r	ENSG.genes.annot	ENSG00000135482	1.7318	0.041652	ZC3H10	0.740099
small_worldness_r	ENSG.genes.annot	ENSG00000205085	1.7301	0.041806	FAM71F2	0.740099
small_worldness_r	ENSG.genes.annot	ENSG00000091592	1.7297	0.041841	NLRP1	0.740099
small_worldness_r	ENSG.genes.annot	ENSG00000180011	1.7296	0.041851	ZADH2	0.740099
small_worldness_r	ENSG.genes.annot	ENSG00000213714	1.7295	0.041858	FAM209B	0.740099
small_worldness_r	ENSG.genes.annot	ENSG00000159248	1.7291	0.041892	GJD2	0.740099
small_worldness_r	ENSG.genes.annot	ENSG00000149923	1.7291	0.041898	PPP4C	0.740099
small_worldness_r	ENSG.genes.annot	ENSG00000173011	1.729	0.041904	TADA2B	0.740099
small_worldness_r	ENSG.genes.annot	ENSG00000166922	1.7287	0.041934	SCG5	0.740099
small_worldness_r	ENSG.genes.annot	ENSG00000117122	1.7281	0.041988	MFAP2	0.740099
small_worldness_r	ENSG.genes.annot	ENSG00000159128	1.7276	0.042034	IFNGR2	0.740099
small_worldness_r	ENSG.genes.annot	ENSG00000078687	1.7265	0.042126	TNRC6C	0.740099
small_worldness_r	ENSG.genes.annot	ENSG00000165244	1.7265	0.042129	ZNF367	0.740099
small_worldness_r	ENSG.genes.annot	ENSG00000188868	1.7262	0.042156	ZNF563	0.740099
small_worldness_r	ENSG.genes.annot	ENSG00000198053	1.7256	0.042211	SIRPA	0.740099
small_worldness_r	ENSG.genes.annot	ENSG00000004864	1.7243	0.042325	SLC25A13	0.740099
small_worldness_r	ENSG.genes.annot	ENSG00000264364	1.7241	0.042342	DYNLL2	0.740099
small_worldness_r	ENSG.genes.annot	ENSG00000087274	1.7235	0.042403	ADD1	0.740099
small_worldness_r	ENSG.genes.annot	ENSG00000111834	1.7232	0.042423	RSPH4A	0.740099
small_worldness_r	ENSG.genes.annot	ENSG00000153774	1.723	0.042446	CFDP1	0.740099
small_worldness_r	ENSG.genes.annot	ENSG00000182326	1.723	0.042448	C1S	0.740099
small_worldness_r	ENSG.genes.annot	ENSG00000175193	1.7229	0.042455	PARL	0.740099
small_worldness_r	ENSG.genes.annot	ENSG00000141452	1.7228	0.042461	RMC1	0.740099
small_worldness_r	ENSG.genes.annot	ENSG00000144015	1.7213	0.0426	TRIM43	0.740099
small_worldness_r	ENSG.genes.annot	ENSG00000168743	1.7211	0.042615	NPNT	0.740099
small_worldness_r	ENSG.genes.annot	ENSG00000196597	1.7211	0.042616	ZNF782	0.740099
small_worldness_r	ENSG.genes.annot	ENSG00000188051	1.7208	0.04264	TMEM221	0.740099
small_worldness_r	ENSG.genes.annot	ENSG00000100796	1.7206	0.042661	PPP4R3A	0.740099
small_worldness_r	ENSG.genes.annot	ENSG00000176387	1.7204	0.042684	HSD11B2	0.740099
small_worldness_r	ENSG.genes.annot	ENSG00000204740	1.7193	0.04278	MALRD1	0.740099
small_worldness_r	ENSG.genes.annot	ENSG00000174516	1.7188	0.042825	PELI3	0.740099
small_worldness_r	ENSG.genes.annot	ENSG00000091262	1.7187	0.042834	ABCC6	0.740099
small_worldness_r	ENSG.genes.annot	ENSG00000203760	1.7186	0.04284	CENPW	0.740099
small_worldness_r	ENSG.genes.annot	ENSG00000181609	1.7185	0.042856	OR52D1	0.740099
small_worldness_r	ENSG.genes.annot	ENSG00000168216	1.7172	0.042972	LMBRD1	0.740099
small_worldness_r	ENSG.genes.annot	ENSG00000120160	1.7169	0.042995	EQTN	0.740099
small_worldness_r	ENSG.genes.annot	ENSG00000091428	1.7165	0.043034	RAPGEF4	0.740099
small_worldness_r	ENSG.genes.annot	ENSG00000124596	1.7163	0.043054	OARD1	0.740099
small_worldness_r	ENSG.genes.annot	ENSG00000082258	1.716	0.043077	CCNT2	0.740099
small_worldness_r	ENSG.genes.annot	ENSG00000253457	1.7156	0.043116	SMIM18	0.740099
small_worldness_r	ENSG.genes.annot	ENSG00000104823	1.7147	0.043196	ECH1	0.740099
small_worldness_r	ENSG.genes.annot	ENSG00000214518	1.7147	0.043204	KRTAP2-2	0.740099
small_worldness_r	ENSG.genes.annot	ENSG00000173404	1.7144	0.043231	INSM1	0.740099
small_worldness_r	ENSG.genes.annot	ENSG00000160613	1.7142	0.043247	PCSK7	0.740099
small_worldness_r	ENSG.genes.annot	ENSG00000166415	1.714	0.043265	WDR72	0.740099
small_worldness_r	ENSG.genes.annot	ENSG00000163081	1.7139	0.043275	CCDC140	0.740099
small_worldness_r	ENSG.genes.annot	ENSG00000141429	1.7138	0.043279	GALNT1	0.740099
small_worldness_r	ENSG.genes.annot	ENSG00000186660	1.7135	0.043309	ZFP91	0.740099
small_worldness_r	ENSG.genes.annot	ENSG00000130449	1.7128	0.043375	ZSWIM6	0.740099
small_worldness_r	ENSG.genes.annot	ENSG00000042980	1.7127	0.043387	ADAM28	0.740099
small_worldness_r	ENSG.genes.annot	ENSG00000197150	1.7122	0.043429	ABCB8	0.740099
small_worldness_r	ENSG.genes.annot	ENSG00000158050	1.7113	0.043513	DUSP2	0.740099
small_worldness_r	ENSG.genes.annot	ENSG00000187116	1.7111	0.04353	LILRA5	0.740099
small_worldness_r	ENSG.genes.annot	ENSG00000205307	1.7107	0.043571	SAP25	0.740099
small_worldness_r	ENSG.genes.annot	ENSG00000212122	1.7103	0.043602	TSSK1B	0.740099
small_worldness_r	ENSG.genes.annot	ENSG00000164171	1.7101	0.043628	ITGA2	0.740099
small_worldness_r	Fetal_brain.genes.annot	ENSG00000205037	1.7356	0.041314	AC134312.1	0.740214
small_worldness_r	Fetal_brain.genes.annot	ENSG00000254925	1.7354	0.041339	OR4C9P	0.740409
small_worldness_r	Fetal_brain.genes.annot	ENSG00000264345	1.735	0.041371	LINC01894	0.740632
small_worldness_r	Fetal_brain.genes.annot	ENSG00000238711	1.7348	0.041384	RNY4P25	0.740632
small_worldness_r	Fetal_brain.genes.annot	ENSG00000231358	1.7345	0.041419	AL355516.1	0.740632
small_worldness_r	Fetal_brain.genes.annot	ENSG00000259285	1.7343	0.041434	AC025431.1	0.740632
small_worldness_r	Fetal_brain.genes.annot	ENSG00000231801	1.7339	0.041464	ANP32BP2	0.740632
small_worldness_r	Fetal_brain.genes.annot	ENSG00000248455	1.7339	0.041469	LINC02217	0.740632
small_worldness_r	Fetal_brain.genes.annot	ENSG00000234199	1.7332	0.041534	LINC01191	0.740632
small_worldness_r	Fetal_brain.genes.annot	ENSG00000273402	1.7324	0.041602	AC004908.3	0.740632
small_worldness_r	Fetal_brain.genes.annot	ENSG00000258279	1.7324	0.041602	LINC00592	0.740632
small_worldness_r	Fetal_brain.genes.annot	ENSG00000231630	1.7324	0.041605	AL592464.1	0.740632
small_worldness_r	Fetal_brain.genes.annot	ENSG00000222500	1.7321	0.041628	RNA5SP475	0.740632
small_worldness_r	Fetal_brain.genes.annot	ENSG00000075303	1.7318	0.041652	SLC25A40	0.740632
small_worldness_r	Fetal_brain.genes.annot	ENSG00000228434	1.7318	0.041656	AC004951.1	0.740632
small_worldness_r	Fetal_brain.genes.annot	ENSG00000203812	1.7316	0.041671	HIST2H2AA4	0.740632
small_worldness_r	Fetal_brain.genes.annot	ENSG00000272196	1.7316	0.041671	H2AC19	0.740632
small_worldness_r	Fetal_brain.genes.annot	ENSG00000174990	1.7315	0.041683	CA5A	0.740632
small_worldness_r	Fetal_brain.genes.annot	ENSG00000241550	1.7314	0.041687	RN7SL41P	0.740632
small_worldness_r	Fetal_brain.genes.annot	ENSG00000139405	1.7314	0.04169	RITA1	0.740632
small_worldness_r	Fetal_brain.genes.annot	ENSG00000039139	1.7313	0.041696	DNAH5	0.740632
small_worldness_r	Fetal_brain.genes.annot	ENSG00000202059	1.7313	0.041697	SNORA1	0.740632
small_worldness_r	Fetal_brain.genes.annot	ENSG00000070193	1.731	0.041726	FGF10	0.740632
small_worldness_r	Fetal_brain.genes.annot	ENSG00000254497	1.731	0.041728	AC103681.1	0.740632
small_worldness_r	Fetal_brain.genes.annot	ENSG00000152672	1.731	0.041729	CLEC4F	0.740632
small_worldness_r	Fetal_brain.genes.annot	ENSG00000232455	1.7309	0.041733	LARS2-AS1	0.740632
small_worldness_r	Fetal_brain.genes.annot	ENSG00000198208	1.7309	0.041737	RPS6KL1	0.740632
small_worldness_r	Fetal_brain.genes.annot	ENSG00000240874	1.7308	0.041739	AC025271.1	0.740632
small_worldness_r	Fetal_brain.genes.annot	ENSG00000164251	1.7306	0.041762	F2RL1	0.740632
small_worldness_r	Fetal_brain.genes.annot	ENSG00000201260	1.7306	0.041764	RNU6-1075P	0.740632
small_worldness_r	Fetal_brain.genes.annot	ENSG00000158321	1.7305	0.041769	AUTS2	0.740632
small_worldness_r	Fetal_brain.genes.annot	ENSG00000065413	1.7304	0.041783	ANKRD44	0.740632
small_worldness_r	Fetal_brain.genes.annot	ENSG00000251205	1.7302	0.041797	AC016598.2	0.740632
small_worldness_r	Fetal_brain.genes.annot	ENSG00000122728	1.7299	0.041821	TAF1L	0.740632
small_worldness_r	Fetal_brain.genes.annot	ENSG00000227364	1.7298	0.041837	AC018685.1	0.740632
small_worldness_r	Fetal_brain.genes.annot	ENSG00000207702	1.7297	0.041845	MIR211	0.740632
small_worldness_r	Fetal_brain.genes.annot	ENSG00000224606	1.7296	0.041855	TGFA-IT1	0.740632
small_worldness_r	Fetal_brain.genes.annot	ENSG00000266992	1.7295	0.041859	DHX40P1	0.740632
clustering_r	ENSG.genes.annot	ENSG00000111834	1.7034	0.044248	RSPH4A	0.740706
clustering_r	ENSG.genes.annot	ENSG00000174738	1.7032	0.044268	NR1D2	0.740706
clustering_r	ENSG.genes.annot	ENSG00000184517	1.7028	0.044302	ZFP1	0.740706
clustering_r	ENSG.genes.annot	ENSG00000196284	1.7028	0.044305	SUPT3H	0.740706
clustering_r	ENSG.genes.annot	ENSG00000156136	1.7024	0.044338	DCK	0.740706
clustering_r	ENSG.genes.annot	ENSG00000166987	1.7006	0.04451	MBD6	0.740706
clustering_r	ENSG.genes.annot	ENSG00000164938	1.6999	0.044572	TP53INP1	0.740706
clustering_r	ENSG.genes.annot	ENSG00000180305	1.6991	0.044647	WFDC10A	0.740706
clustering_r	ENSG.genes.annot	ENSG00000185043	1.6989	0.04467	CIB1	0.740706
clustering_r	ENSG.genes.annot	ENSG00000138600	1.6986	0.044694	SPPL2A	0.740706
clustering_r	ENSG.genes.annot	ENSG00000249915	1.6986	0.044697	PDCD6	0.740706
clustering_r	ENSG.genes.annot	ENSG00000131042	1.6986	0.044701	LILRB2	0.740706
clustering_r	ENSG.genes.annot	ENSG00000102781	1.6983	0.044726	KATNAL1	0.740706
clustering_r	ENSG.genes.annot	ENSG00000106692	1.6981	0.044743	FKTN	0.740706
clustering_r	ENSG.genes.annot	ENSG00000198746	1.6981	0.044744	GPATCH3	0.740706
clustering_r	ENSG.genes.annot	ENSG00000179344	1.6975	0.044797	HLA-DQB1	0.74075
clustering_r	ENSG.genes.annot	ENSG00000204310	1.697	0.044845	AGPAT1	0.74075
clustering_r	ENSG.genes.annot	ENSG00000263063	1.6958	0.044961	AC024361.2	0.74075
clustering_r	ENSG.genes.annot	ENSG00000176406	1.6958	0.044963	RIMS2	0.74075
clustering_r	ENSG.genes.annot	ENSG00000205076	1.6956	0.044982	LGALS7	0.74075
clustering_r	ENSG.genes.annot	ENSG00000135517	1.6949	0.045047	MIP	0.74075
clustering_r	ENSG.genes.annot	ENSG00000122035	1.6948	0.045057	RASL11A	0.74075
clustering_r	ENSG.genes.annot	ENSG00000159314	1.6946	0.045079	ARHGAP27	0.74075
clustering_r	ENSG.genes.annot	ENSG00000184575	1.694	0.045136	XPOT	0.741003
small_worldness_r	Fetal_brain.genes.annot	ENSG00000119801	1.7291	0.041897	YPEL5	0.741055
small_worldness_r	Fetal_brain.genes.annot	ENSG00000231409	1.7288	0.041923	AC018868.1	0.741067
small_worldness_r	Fetal_brain.genes.annot	ENSG00000164651	1.7286	0.041939	SP8	0.741067
small_worldness_r	Fetal_brain.genes.annot	ENSG00000221633	1.7286	0.04194	U3	0.741067
small_worldness_r	Fetal_brain.genes.annot	ENSG00000177990	1.7283	0.041969	DPY19L2	0.741308
small_worldness_r	Fetal_brain.genes.annot	ENSG00000237879	1.7281	0.041986	LINC00398	0.741308
small_worldness_r	Fetal_brain.genes.annot	ENSG00000280069	1.728	0.041996	AC127024.8	0.741308
small_worldness_r	ENSG.genes.annot	ENSG00000176406	1.7084	0.043786	RIMS2	0.741453
small_worldness_r	ENSG.genes.annot	ENSG00000164113	1.7083	0.043791	ADAD1	0.741453
clustering_r	ENSG.genes.annot	ENSG00000185220	1.6929	0.04524	PGBD2	0.741601
clustering_r	ENSG.genes.annot	ENSG00000115844	1.6917	0.045349	DLX2	0.741601
clustering_r	ENSG.genes.annot	ENSG00000125733	1.6917	0.045356	TRIP10	0.741601
clustering_r	ENSG.genes.annot	ENSG00000185926	1.6911	0.045406	OR4C46	0.741601
clustering_r	ENSG.genes.annot	ENSG00000197561	1.691	0.045416	ELANE	0.741601
clustering_r	ENSG.genes.annot	ENSG00000227471	1.691	0.045422	AKR1B15	0.741601
small_worldness_r	Fetal_brain.genes.annot	ENSG00000242109	1.7276	0.042034	NPM1P23	0.741622
small_worldness_r	Fetal_brain.genes.annot	ENSG00000159248	1.7275	0.042042	GJD2	0.741622
small_worldness_r	Fetal_brain.genes.annot	ENSG00000206786	1.7272	0.042067	RNU6-701P	0.741739
small_worldness_r	Fetal_brain.genes.annot	ENSG00000148291	1.7271	0.042077	SURF2	0.741739
small_worldness_r	Fetal_brain.genes.annot	ENSG00000223734	1.7269	0.042091	LAPTM4A-DT	0.741739
small_worldness_r	ENSG.genes.annot	ENSG00000164362	1.7067	0.043942	TERT	0.741808
small_worldness_r	ENSG.genes.annot	ENSG00000151849	1.7061	0.043991	CENPJ	0.741808
small_worldness_r	ENSG.genes.annot	ENSG00000173452	1.706	0.044	TMEM196	0.741808
small_worldness_r	ENSG.genes.annot	ENSG00000085563	1.7059	0.044018	ABCB1	0.741808
small_worldness_r	ENSG.genes.annot	ENSG00000166987	1.7058	0.04402	MBD6	0.741808
small_worldness_r	ENSG.genes.annot	ENSG00000116903	1.7052	0.044078	EXOC8	0.742084
small_worldness_r	Fetal_brain.genes.annot	ENSG00000232466	1.7262	0.042153	H3P31	0.742126
small_worldness_r	Fetal_brain.genes.annot	ENSG00000259239	1.7258	0.042194	AC021755.1	0.742126
small_worldness_r	Fetal_brain.genes.annot	ENSG00000270558	1.7255	0.042219	AC025449.1	0.742126
small_worldness_r	Fetal_brain.genes.annot	ENSG00000162551	1.7253	0.04224	ALPL	0.742126
small_worldness_r	Fetal_brain.genes.annot	ENSG00000235453	1.7251	0.042253	SMIM27	0.742126
small_worldness_r	Fetal_brain.genes.annot	ENSG00000248223	1.7248	0.042279	AC026785.2	0.742126
small_worldness_r	Fetal_brain.genes.annot	ENSG00000167645	1.7245	0.042307	YIF1B	0.742126
small_worldness_r	Fetal_brain.genes.annot	ENSG00000276703	1.7242	0.042334	RPS29P32	0.742126
small_worldness_r	Fetal_brain.genes.annot	ENSG00000256223	1.7242	0.042336	ZNF10	0.742126
small_worldness_r	Fetal_brain.genes.annot	ENSG00000154608	1.7241	0.042342	CEP170P1	0.742126
small_worldness_r	Fetal_brain.genes.annot	ENSG00000283906	1.7241	0.042345	IGHV4-80	0.742126
small_worldness_r	Fetal_brain.genes.annot	ENSG00000274825	1.7236	0.042393	AL023803.2	0.742126
small_worldness_r	Fetal_brain.genes.annot	ENSG00000228748	1.7234	0.042406	AL450306.1	0.742126
small_worldness_r	Fetal_brain.genes.annot	ENSG00000119042	1.7234	0.042408	SATB2	0.742126
small_worldness_r	Fetal_brain.genes.annot	ENSG00000145824	1.7234	0.042412	CXCL14	0.742126
small_worldness_r	Fetal_brain.genes.annot	ENSG00000138759	1.7233	0.042421	FRAS1	0.742126
small_worldness_r	Fetal_brain.genes.annot	ENSG00000238002	1.723	0.042447	NPAP1P6	0.742126
small_worldness_r	Fetal_brain.genes.annot	ENSG00000273973	1.7228	0.042459	AC025162.2	0.742126
small_worldness_r	Fetal_brain.genes.annot	ENSG00000153291	1.7225	0.042492	SLC25A27	0.742126
small_worldness_r	Fetal_brain.genes.annot	ENSG00000224389	1.7223	0.042504	C4B	0.742126
small_worldness_r	Fetal_brain.genes.annot	ENSG00000232380	1.7217	0.04256	ZDHHC20P4	0.742126
small_worldness_r	Fetal_brain.genes.annot	ENSG00000255012	1.7216	0.042571	OR5M1	0.742126
small_worldness_r	Fetal_brain.genes.annot	ENSG00000169154	1.7215	0.042577	GOT1L1	0.742126
small_worldness_r	Fetal_brain.genes.annot	ENSG00000135477	1.7214	0.042586	KRT87P	0.742126
small_worldness_r	Fetal_brain.genes.annot	ENSG00000239144	1.7214	0.042589	snoU13	0.742126
small_worldness_r	Fetal_brain.genes.annot	ENSG00000110844	1.7212	0.042605	PRPF40B	0.742126
small_worldness_r	Fetal_brain.genes.annot	ENSG00000254498	1.721	0.042628	AC104042.1	0.742126
small_worldness_r	Fetal_brain.genes.annot	ENSG00000233313	1.7208	0.042648	HMGA1P5	0.742126
small_worldness_r	Fetal_brain.genes.annot	ENSG00000239722	1.7207	0.042649	IMP3P2	0.742126
small_worldness_r	Fetal_brain.genes.annot	ENSG00000213640	1.7207	0.042649	EEF1DP4	0.742126
small_worldness_r	Fetal_brain.genes.annot	ENSG00000180263	1.7204	0.042679	FGD6	0.742126
small_worldness_r	Fetal_brain.genes.annot	ENSG00000224776	1.7204	0.042684	RPSAP50	0.742126
small_worldness_r	Fetal_brain.genes.annot	ENSG00000151413	1.7203	0.042693	NUBPL	0.742126
small_worldness_r	Fetal_brain.genes.annot	ENSG00000234810	1.7202	0.042697	AL603840.1	0.742126
small_worldness_r	Fetal_brain.genes.annot	ENSG00000259815	1.7202	0.042697	LINC02769	0.742126
small_worldness_r	Fetal_brain.genes.annot	ENSG00000100348	1.7202	0.042699	TXN2	0.742126
small_worldness_r	Fetal_brain.genes.annot	ENSG00000227200	1.7198	0.042735	AL162724.1	0.742126
small_worldness_r	Fetal_brain.genes.annot	ENSG00000233306	1.7196	0.042749	TRGV2	0.742126
small_worldness_r	Fetal_brain.genes.annot	ENSG00000174123	1.7196	0.042749	TLR10	0.742126
small_worldness_r	Fetal_brain.genes.annot	ENSG00000197852	1.7195	0.04276	INKA2	0.742126
small_worldness_r	Fetal_brain.genes.annot	ENSG00000232520	1.7192	0.042786	GCSIR	0.742126
small_worldness_r	Fetal_brain.genes.annot	ENSG00000049883	1.7191	0.042801	PTCD2	0.742126
small_worldness_r	Fetal_brain.genes.annot	ENSG00000283408	1.7189	0.042817	MIR548A1HG	0.742126
small_worldness_r	Fetal_brain.genes.annot	ENSG00000258283	1.7185	0.042856	AC011603.4	0.742126
small_worldness_r	Fetal_brain.genes.annot	ENSG00000134153	1.7183	0.042868	EMC7	0.742126
small_worldness_r	Fetal_brain.genes.annot	ENSG00000199237	1.7181	0.042888	RNU6-834P	0.742126
small_worldness_r	Fetal_brain.genes.annot	ENSG00000267201	1.7181	0.042893	LINC01775	0.742126
small_worldness_r	Fetal_brain.genes.annot	ENSG00000006432	1.718	0.042897	MAP3K9	0.742126
small_worldness_r	Fetal_brain.genes.annot	ENSG00000158850	1.7179	0.042912	B4GALT3	0.742126
small_worldness_r	Fetal_brain.genes.annot	ENSG00000236358	1.7173	0.042962	AL355472.2	0.742126
small_worldness_r	Fetal_brain.genes.annot	ENSG00000204779	1.7173	0.042966	FOXD4L5	0.742126
small_worldness_r	Fetal_brain.genes.annot	ENSG00000273320	1.7172	0.042967	AC007032.1	0.742126
small_worldness_r	Fetal_brain.genes.annot	ENSG00000251377	1.717	0.042987	AC079340.2	0.742126
small_worldness_r	Fetal_brain.genes.annot	ENSG00000215871	1.7168	0.043004	AC104457.1	0.742126
small_worldness_r	Fetal_brain.genes.annot	ENSG00000224783	1.7167	0.043016	MIPEPP2	0.742126
small_worldness_r	Fetal_brain.genes.annot	ENSG00000251971	1.7164	0.043046	RNU6-1333P	0.742126
small_worldness_r	Fetal_brain.genes.annot	ENSG00000249452	1.7164	0.043049	AC093878.1	0.742126
small_worldness_r	Fetal_brain.genes.annot	ENSG00000270710	1.7164	0.043049	FO393422.1	0.742126
small_worldness_r	Fetal_brain.genes.annot	ENSG00000252046	1.7163	0.043049	RNU6-150P	0.742126
small_worldness_r	Fetal_brain.genes.annot	ENSG00000223890	1.7163	0.043056	AC008171.1	0.742126
small_worldness_r	Fetal_brain.genes.annot	ENSG00000243257	1.7158	0.043097	MTCO2P29	0.742126
small_worldness_r	Fetal_brain.genes.annot	ENSG00000231648	1.7158	0.043099	LINC01698	0.742126
small_worldness_r	Fetal_brain.genes.annot	ENSG00000269155	1.7157	0.043108	AL009178.2	0.742126
small_worldness_r	Fetal_brain.genes.annot	ENSG00000267052	1.7157	0.043109	AC005050.1	0.742126
small_worldness_r	Fetal_brain.genes.annot	ENSG00000249448	1.7152	0.043152	MTCO1P24	0.742126
small_worldness_r	Fetal_brain.genes.annot	ENSG00000227932	1.7151	0.043161	SELENOOLP	0.742126
small_worldness_r	Fetal_brain.genes.annot	ENSG00000275733	1.7151	0.043163	AC092266.1	0.742126
small_worldness_r	Fetal_brain.genes.annot	ENSG00000229890	1.7149	0.04318	ACTP1	0.742126
small_worldness_r	Fetal_brain.genes.annot	ENSG00000264813	1.7147	0.043197	AC113554.1	0.742126
small_worldness_r	Fetal_brain.genes.annot	ENSG00000007516	1.7147	0.043203	BAIAP3	0.742126
small_worldness_r	Fetal_brain.genes.annot	ENSG00000280306	1.7144	0.043232	AC137056.2	0.742126
small_worldness_r	Fetal_brain.genes.annot	ENSG00000158623	1.7142	0.043247	COPG2	0.742126
small_worldness_r	Fetal_brain.genes.annot	ENSG00000231327	1.7141	0.043256	LINC01816	0.742126
small_worldness_r	Fetal_brain.genes.annot	ENSG00000261555	1.7138	0.04328	AC025277.1	0.742126
small_worldness_r	Fetal_brain.genes.annot	ENSG00000199470	1.7138	0.04328	SNORA64	0.742126
small_worldness_r	Fetal_brain.genes.annot	ENSG00000229204	1.7138	0.043286	PTGES3P3	0.742126
small_worldness_r	Fetal_brain.genes.annot	ENSG00000178538	1.7137	0.043289	CA8	0.742126
small_worldness_r	Fetal_brain.genes.annot	ENSG00000087085	1.7136	0.043301	ACHE	0.742126
small_worldness_r	Fetal_brain.genes.annot	ENSG00000238145	1.7136	0.043303	AL731892.1	0.742126
small_worldness_r	Fetal_brain.genes.annot	ENSG00000213290	1.713	0.043356	PGK1P2	0.742126
small_worldness_r	Fetal_brain.genes.annot	ENSG00000201527	1.713	0.04336	RNA5SP478	0.742126
small_worldness_r	Fetal_brain.genes.annot	ENSG00000236182	1.7129	0.043363	AC009319.1	0.742126
small_worldness_r	Fetal_brain.genes.annot	ENSG00000079263	1.7129	0.04337	SP140	0.742126
small_worldness_r	Fetal_brain.genes.annot	ENSG00000256972	1.7126	0.043392	AP000462.3	0.742126
small_worldness_r	Fetal_brain.genes.annot	ENSG00000134490	1.7125	0.043404	TMEM241	0.742126
small_worldness_r	Fetal_brain.genes.annot	ENSG00000242971	1.7124	0.043416	RN7SL233P	0.742126
small_worldness_r	Fetal_brain.genes.annot	ENSG00000237672	1.7123	0.043423	KRR1P1	0.742126
small_worldness_r	Fetal_brain.genes.annot	ENSG00000266339	1.7122	0.043431	RN7SL17P	0.742126
small_worldness_r	Fetal_brain.genes.annot	ENSG00000173389	1.7121	0.043435	IQCF1	0.742126
small_worldness_r	Fetal_brain.genes.annot	ENSG00000253579	1.7119	0.043454	SUMO2P16	0.742126
small_worldness_r	Fetal_brain.genes.annot	ENSG00000124701	1.7117	0.043475	APOBEC2	0.742126
small_worldness_r	Fetal_brain.genes.annot	ENSG00000113441	1.7116	0.043487	LNPEP	0.742126
small_worldness_r	Fetal_brain.genes.annot	ENSG00000200151	1.7113	0.043515	RN7SKP231	0.742126
small_worldness_r	Fetal_brain.genes.annot	ENSG00000265791	1.7113	0.043517	AC127024.4	0.742126
small_worldness_r	Fetal_brain.genes.annot	ENSG00000243830	1.7106	0.043574	AC092865.1	0.742126
small_worldness_r	Fetal_brain.genes.annot	ENSG00000212414	1.7105	0.043589	SNORD77	0.742126
small_worldness_r	Fetal_brain.genes.annot	ENSG00000021488	1.7104	0.043592	SLC7A9	0.742126
small_worldness_r	Fetal_brain.genes.annot	ENSG00000039987	1.7104	0.043594	BEST2	0.742126
small_worldness_r	Fetal_brain.genes.annot	ENSG00000238417	1.7102	0.043616	RNU7-63P	0.742126
small_worldness_r	Fetal_brain.genes.annot	ENSG00000202189	1.71	0.043634	SNORA30	0.742126
small_worldness_r	Fetal_brain.genes.annot	ENSG00000172803	1.7096	0.043672	SNX32	0.742126
small_worldness_r	Fetal_brain.genes.annot	ENSG00000141750	1.7095	0.043675	STAC2	0.742126
small_worldness_r	Fetal_brain.genes.annot	ENSG00000266990	1.7094	0.043689	AC004528.1	0.742126
small_worldness_r	Fetal_brain.genes.annot	ENSG00000263910	1.7093	0.043697	AC133749.1	0.742126
small_worldness_r	Fetal_brain.genes.annot	ENSG00000252041	1.7087	0.043751	RNA5SP228	0.742126
small_worldness_r	Fetal_brain.genes.annot	ENSG00000158186	1.7087	0.043754	MRAS	0.742126
small_worldness_r	Fetal_brain.genes.annot	ENSG00000166527	1.7083	0.043788	CLEC4D	0.742126
small_worldness_r	Fetal_brain.genes.annot	ENSG00000249293	1.708	0.043817	AC091868.2	0.742126
small_worldness_r	Fetal_brain.genes.annot	ENSG00000225652	1.7077	0.043842	KCNMA1-AS3	0.742126
small_worldness_r	Fetal_brain.genes.annot	ENSG00000153885	1.7076	0.043858	KCTD15	0.742126
small_worldness_r	Fetal_brain.genes.annot	ENSG00000222706	1.7075	0.043866	RN7SKP89	0.742126
small_worldness_r	Fetal_brain.genes.annot	ENSG00000148484	1.7072	0.04389	RSU1	0.742126
small_worldness_r	Fetal_brain.genes.annot	ENSG00000154358	1.7072	0.043896	OBSCN	0.742126
small_worldness_r	Fetal_brain.genes.annot	ENSG00000217646	1.7072	0.043896	H2BC16P	0.742126
small_worldness_r	Fetal_brain.genes.annot	ENSG00000177133	1.7071	0.043899	PRDM16-DT	0.742126
small_worldness_r	Fetal_brain.genes.annot	ENSG00000263815	1.7071	0.043902	RN7SL426P	0.742126
small_worldness_r	Fetal_brain.genes.annot	ENSG00000201041	1.707	0.043909	RNA5SP242	0.742126
small_worldness_r	Fetal_brain.genes.annot	ENSG00000270574	1.707	0.043915	AC010680.2	0.742126
small_worldness_r	Fetal_brain.genes.annot	ENSG00000240100	1.707	0.043915	AC083806.1	0.742126
small_worldness_r	Fetal_brain.genes.annot	ENSG00000204393	1.7068	0.043931	NOL4L-DT	0.742126
small_worldness_r	Fetal_brain.genes.annot	ENSG00000223539	1.7067	0.043935	AC011431.1	0.742126
small_worldness_r	Fetal_brain.genes.annot	ENSG00000198909	1.7067	0.043935	MAP3K3	0.742126
small_worldness_r	Fetal_brain.genes.annot	ENSG00000169344	1.7067	0.043942	UMOD	0.742126
small_worldness_r	Fetal_brain.genes.annot	ENSG00000160087	1.7066	0.043951	UBE2J2	0.742126
small_worldness_r	Fetal_brain.genes.annot	ENSG00000184669	1.7065	0.043956	OR7E14P	0.742126
small_worldness_r	Fetal_brain.genes.annot	ENSG00000253295	1.7063	0.043979	AC022217.3	0.742126
small_worldness_r	Fetal_brain.genes.annot	ENSG00000104689	1.7061	0.043991	TNFRSF10A	0.742126
small_worldness_r	Fetal_brain.genes.annot	ENSG00000170262	1.706	0.044006	MRAP	0.742126
small_worldness_r	Fetal_brain.genes.annot	ENSG00000207577	1.7059	0.04401	MIR587	0.742126
small_worldness_r	Fetal_brain.genes.annot	ENSG00000275672	1.7058	0.044018	AC025580.3	0.742126
small_worldness_r	Fetal_brain.genes.annot	ENSG00000272990	1.7058	0.044025	AC084036.1	0.742126
small_worldness_r	Fetal_brain.genes.annot	ENSG00000126653	1.7056	0.044038	NSRP1	0.742126
small_worldness_r	Fetal_brain.genes.annot	ENSG00000273079	1.7056	0.044043	GRIN2B	0.742126
small_worldness_r	Fetal_brain.genes.annot	ENSG00000170298	1.7055	0.044055	LGALS9B	0.742126
small_worldness_r	Fetal_brain.genes.annot	ENSG00000267585	1.7053	0.044074	AC013290.1	0.742126
small_worldness_r	Fetal_brain.genes.annot	ENSG00000272072	1.7052	0.044082	AC004492.1	0.742126
small_worldness_r	Fetal_brain.genes.annot	ENSG00000230137	1.7051	0.044089	AC004832.2	0.742126
small_worldness_r	Fetal_brain.genes.annot	ENSG00000205176	1.705	0.044097	REXO1L1	0.742126
small_worldness_r	Fetal_brain.genes.annot	ENSG00000163872	1.7049	0.044103	YEATS2	0.742126
small_worldness_r	Fetal_brain.genes.annot	ENSG00000088970	1.7049	0.044103	KIZ	0.742126
small_worldness_r	Fetal_brain.genes.annot	ENSG00000138587	1.7048	0.044111	MNS1	0.742126
small_worldness_r	Fetal_brain.genes.annot	ENSG00000211979	1.7048	0.044119	IGHV7-81	0.742126
small_worldness_r	Fetal_brain.genes.annot	ENSG00000227666	1.7044	0.044151	CYCSP24	0.742155
small_worldness_r	Fetal_brain.genes.annot	ENSG00000231910	1.7043	0.044159	GAMTP2	0.742155
small_worldness_r	Fetal_brain.genes.annot	ENSG00000213352	1.7042	0.044168	GAPDHP44	0.742155
small_worldness_r	Fetal_brain.genes.annot	ENSG00000214891	1.7041	0.044181	TRIM64C	0.742155
small_worldness_r	Fetal_brain.genes.annot	ENSG00000144278	1.7036	0.044229	GALNT13	0.742155
small_worldness_r	Fetal_brain.genes.annot	ENSG00000267661	1.7034	0.044249	AP001269.3	0.742155
small_worldness_r	Fetal_brain.genes.annot	ENSG00000219565	1.7033	0.044259	ZNF259P1	0.742155
small_worldness_r	Fetal_brain.genes.annot	ENSG00000261938	1.7031	0.044275	AC006111.1	0.742155
small_worldness_r	Fetal_brain.genes.annot	ENSG00000131037	1.7031	0.044277	EPS8L1	0.742155
small_worldness_r	Fetal_brain.genes.annot	ENSG00000248471	1.7027	0.044309	AC233724.4	0.742155
small_worldness_r	Fetal_brain.genes.annot	ENSG00000230568	1.7026	0.044319	SF3A3P1	0.742155
small_worldness_r	Fetal_brain.genes.annot	ENSG00000254965	1.7025	0.044334	C1DP5	0.742155
small_worldness_r	Fetal_brain.genes.annot	ENSG00000278611	1.7023	0.044348	ZNF426-DT	0.742155
small_worldness_r	Fetal_brain.genes.annot	ENSG00000157379	1.7022	0.044356	DHRS1	0.742155
small_worldness_r	Fetal_brain.genes.annot	ENSG00000169255	1.7018	0.044395	B3GALNT1	0.742155
small_worldness_r	Fetal_brain.genes.annot	ENSG00000272170	1.7017	0.044404	AL355385.1	0.742155
small_worldness_r	Fetal_brain.genes.annot	ENSG00000255294	1.7016	0.044414	OR4A50P	0.742155
small_worldness_r	Fetal_brain.genes.annot	ENSG00000182552	1.7016	0.044418	RWDD4	0.742155
small_worldness_r	Fetal_brain.genes.annot	ENSG00000227495	1.7015	0.044422	KIF1C-AS1	0.742155
small_worldness_r	Fetal_brain.genes.annot	ENSG00000258996	1.7013	0.044441	PPIAP5	0.742155
small_worldness_r	Fetal_brain.genes.annot	ENSG00000171865	1.7012	0.04445	RNASEH1	0.742155
small_worldness_r	Fetal_brain.genes.annot	ENSG00000270395	1.7012	0.044451	MREGP1	0.742155
small_worldness_r	Fetal_brain.genes.annot	ENSG00000255510	1.701	0.044469	OR8A2P	0.742155
small_worldness_r	Fetal_brain.genes.annot	ENSG00000261596	1.7009	0.044477	AC005632.3	0.742155
small_worldness_r	Fetal_brain.genes.annot	ENSG00000196979	1.7008	0.044488	GPRACR	0.742155
small_worldness_r	Fetal_brain.genes.annot	ENSG00000239544	1.7007	0.044504	AL442663.1	0.742155
small_worldness_r	Fetal_brain.genes.annot	ENSG00000253475	1.7002	0.044548	AC103769.1	0.742155
small_worldness_r	Fetal_brain.genes.annot	ENSG00000188782	1.7002	0.04455	CATSPER4	0.742155
small_worldness_r	Fetal_brain.genes.annot	ENSG00000252328	1.7001	0.044553	Vault	0.742155
small_worldness_r	Fetal_brain.genes.annot	ENSG00000280242	1.6999	0.044572	AL450226.2	0.742155
small_worldness_r	Fetal_brain.genes.annot	ENSG00000248439	1.6996	0.0446	RPL23AP94	0.742155
small_worldness_r	Fetal_brain.genes.annot	ENSG00000259820	1.6996	0.044603	AC083843.3	0.742155
small_worldness_r	Fetal_brain.genes.annot	ENSG00000249169	1.6994	0.044625	AC026780.1	0.742155
small_worldness_r	Fetal_brain.genes.annot	ENSG00000239344	1.6991	0.044648	AC090686.1	0.742155
small_worldness_r	Fetal_brain.genes.annot	ENSG00000250057	1.699	0.044662	AC114781.2	0.742155
small_worldness_r	Fetal_brain.genes.annot	ENSG00000263635	1.6989	0.044665	AP005242.1	0.742155
small_worldness_r	Fetal_brain.genes.annot	ENSG00000103089	1.6986	0.0447	FA2H	0.742155
small_worldness_r	Fetal_brain.genes.annot	ENSG00000251396	1.6984	0.044715	LINC01301	0.742155
small_worldness_r	Fetal_brain.genes.annot	ENSG00000267303	1.6984	0.044719	AC011511.4	0.742155
small_worldness_r	Fetal_brain.genes.annot	ENSG00000231671	1.6983	0.044728	LINC01307	0.742155
small_worldness_r	Fetal_brain.genes.annot	ENSG00000235787	1.6981	0.044741	AC092047.1	0.742155
small_worldness_r	Fetal_brain.genes.annot	ENSG00000224943	1.6981	0.044745	LINC02819	0.742155
small_worldness_r	Fetal_brain.genes.annot	ENSG00000235890	1.6976	0.044791	TSPEAR-AS1	0.742155
small_worldness_r	Fetal_brain.genes.annot	ENSG00000232757	1.6975	0.044802	ETF1P1	0.742155
small_worldness_r	Fetal_brain.genes.annot	ENSG00000279514	1.697	0.044848	OR4C16	0.742155
small_worldness_r	Fetal_brain.genes.annot	ENSG00000105612	1.6969	0.044857	DNASE2	0.742155
small_worldness_r	Fetal_brain.genes.annot	ENSG00000117601	1.6969	0.044859	SERPINC1	0.742155
small_worldness_r	Fetal_brain.genes.annot	ENSG00000238246	1.6968	0.044867	AC069549.1	0.742155
small_worldness_r	Fetal_brain.genes.annot	ENSG00000249639	1.6968	0.044869	AC022092.1	0.742155
small_worldness_r	Fetal_brain.genes.annot	ENSG00000178358	1.6964	0.044904	OR2D3	0.742155
small_worldness_r	Fetal_brain.genes.annot	ENSG00000168827	1.6963	0.044918	GFM1	0.742155
small_worldness_r	Fetal_brain.genes.annot	ENSG00000260764	1.6962	0.044923	AC007224.1	0.742155
small_worldness_r	Fetal_brain.genes.annot	ENSG00000185344	1.6962	0.044928	ATP6V0A2	0.742155
small_worldness_r	Fetal_brain.genes.annot	ENSG00000201920	1.6962	0.044928	RNA5SP442	0.742155
small_worldness_r	Fetal_brain.genes.annot	ENSG00000266490	1.696	0.04494	AC127024.5	0.742155
small_worldness_r	Fetal_brain.genes.annot	ENSG00000233956	1.696	0.044941	BTF3P6	0.742155
small_worldness_r	Fetal_brain.genes.annot	ENSG00000138600	1.6958	0.044965	SPPL2A	0.742155
small_worldness_r	Fetal_brain.genes.annot	ENSG00000270723	1.6957	0.044976	RPL23AP92	0.742155
small_worldness_r	Fetal_brain.genes.annot	ENSG00000229747	1.6956	0.044981	AL445687.2	0.742155
small_worldness_r	Fetal_brain.genes.annot	ENSG00000265291	1.6955	0.044992	MIR4710	0.742155
small_worldness_r	Fetal_brain.genes.annot	ENSG00000164049	1.6953	0.045014	FBXW12	0.742155
small_worldness_r	Fetal_brain.genes.annot	ENSG00000226358	1.6952	0.04502	KRT8P38	0.742155
small_worldness_r	Fetal_brain.genes.annot	ENSG00000243627	1.6951	0.04503	SMIM34A	0.742155
small_worldness_r	Fetal_brain.genes.annot	ENSG00000271159	1.6951	0.04503	HINT1P2	0.742155
small_worldness_r	Fetal_brain.genes.annot	ENSG00000268475	1.695	0.045039	AC011462.2	0.742155
small_worldness_r	Fetal_brain.genes.annot	ENSG00000182271	1.6948	0.045061	TMIGD1	0.742284
clustering_r	ENSG.genes.annot	ENSG00000072849	1.6901	0.045507	DERL2	0.74231
small_worldness_r	ENSG.genes.annot	ENSG00000138079	1.7039	0.044199	SLC3A1	0.742718
small_worldness_r	ENSG.genes.annot	ENSG00000156113	1.7039	0.044199	KCNMA1	0.742718
small_worldness_r	ENSG.genes.annot	ENSG00000131473	1.7034	0.044248	ACLY	0.742814
small_worldness_r	ENSG.genes.annot	ENSG00000188811	1.703	0.044288	NHLRC3	0.742814
small_worldness_r	Fetal_brain.genes.annot	ENSG00000252704	1.6942	0.045116	RN7SKP277	0.742823
small_worldness_r	Fetal_brain.genes.annot	ENSG00000255338	1.6941	0.045122	AC118273.2	0.742823
small_worldness_r	ENSG.genes.annot	ENSG00000164283	1.7012	0.044452	ESM1	0.743084
small_worldness_r	ENSG.genes.annot	ENSG00000177839	1.7008	0.044488	PCDHB9	0.743084
small_worldness_r	ENSG.genes.annot	ENSG00000033800	1.7003	0.044538	PIAS1	0.743084
small_worldness_r	ENSG.genes.annot	ENSG00000165392	1.6988	0.044677	WRN	0.743084
small_worldness_r	ENSG.genes.annot	ENSG00000119986	1.6988	0.044678	AVPI1	0.743084
small_worldness_r	ENSG.genes.annot	ENSG00000153037	1.6983	0.044723	SRP19	0.743084
small_worldness_r	ENSG.genes.annot	ENSG00000204446	1.6979	0.044762	C9orf170	0.743084
small_worldness_r	ENSG.genes.annot	ENSG00000102781	1.6978	0.044775	KATNAL1	0.743084
small_worldness_r	ENSG.genes.annot	ENSG00000177374	1.6976	0.044791	HIC1	0.743084
small_worldness_r	ENSG.genes.annot	ENSG00000117592	1.6976	0.044793	PRDX6	0.743084
small_worldness_r	ENSG.genes.annot	ENSG00000087269	1.6972	0.044826	NOP14	0.743084
small_worldness_r	ENSG.genes.annot	ENSG00000018869	1.6964	0.044902	ZNF582	0.743084
small_worldness_r	ENSG.genes.annot	ENSG00000162971	1.6957	0.044973	TYW5	0.743084
small_worldness_r	ENSG.genes.annot	ENSG00000108788	1.6954	0.044998	MLX	0.743084
small_worldness_r	ENSG.genes.annot	ENSG00000176953	1.6951	0.04503	NFATC2IP	0.743084
small_worldness_r	ENSG.genes.annot	ENSG00000141458	1.6949	0.045048	NPC1	0.743084
small_worldness_r	ENSG.genes.annot	ENSG00000143375	1.6947	0.045064	CGN	0.743084
small_worldness_r	ENSG.genes.annot	ENSG00000073921	1.6945	0.045084	PICALM	0.743084
small_worldness_r	ENSG.genes.annot	ENSG00000161791	1.6944	0.045096	FMNL3	0.743084
small_worldness_r	Fetal_brain.genes.annot	ENSG00000230852	1.6936	0.045169	LINC02857	0.743126
small_worldness_r	Fetal_brain.genes.annot	ENSG00000099954	1.6936	0.045171	CECR2	0.743126
small_worldness_r	Fetal_brain.genes.annot	ENSG00000269136	1.6934	0.045192	BRI3BPP1	0.743126
small_worldness_r	Fetal_brain.genes.annot	ENSG00000180329	1.6933	0.045197	CCDC43	0.743126
small_worldness_r	ENSG.genes.annot	ENSG00000204815	1.6938	0.045152	TTC25	0.743319
small_worldness_r	Fetal_brain.genes.annot	ENSG00000065361	1.6928	0.045242	ERBB3	0.743516
small_worldness_r	Fetal_brain.genes.annot	ENSG00000227019	1.6928	0.045249	OR7E101P	0.743516
small_worldness_r	Fetal_brain.genes.annot	ENSG00000150051	1.6923	0.045294	MKX	0.743921
small_worldness_r	Fetal_brain.genes.annot	ENSG00000250862	1.6922	0.045302	HMGB1P29	0.743921
small_worldness_r	Fetal_brain.genes.annot	ENSG00000178718	1.6921	0.045317	RPP25	0.743935
small_worldness_r	Fetal_brain.genes.annot	ENSG00000198121	1.6918	0.045345	LPAR1	0.744033
small_worldness_r	Fetal_brain.genes.annot	ENSG00000159403	1.6916	0.045358	C1R	0.744033
small_worldness_r	Fetal_brain.genes.annot	ENSG00000114698	1.6915	0.045374	PLSCR4	0.744033
small_worldness_r	Fetal_brain.genes.annot	ENSG00000203784	1.6906	0.045458	LELP1	0.744033
small_worldness_r	Fetal_brain.genes.annot	ENSG00000234586	1.6904	0.045479	AL161449.1	0.744033
small_worldness_r	Fetal_brain.genes.annot	ENSG00000264569	1.6902	0.045498	DCXR-DT	0.744033
small_worldness_r	Fetal_brain.genes.annot	ENSG00000197176	1.6901	0.045507	LINC02291	0.744033
small_worldness_r	Fetal_brain.genes.annot	ENSG00000167325	1.6898	0.045533	RRM1	0.744033
small_worldness_r	Fetal_brain.genes.annot	ENSG00000264954	1.6897	0.045544	PRR29-AS1	0.744033
small_worldness_r	Fetal_brain.genes.annot	ENSG00000255057	1.6893	0.045581	AP003041.1	0.744033
small_worldness_r	Fetal_brain.genes.annot	ENSG00000207385	1.6892	0.045586	RNU6-310P	0.744033
small_worldness_r	Fetal_brain.genes.annot	ENSG00000222686	1.6892	0.045593	RNU4-72P	0.744033
small_worldness_r	Fetal_brain.genes.annot	ENSG00000271381	1.689	0.045608	REXO1L9P	0.744033
small_worldness_r	Fetal_brain.genes.annot	ENSG00000166579	1.689	0.04561	NDEL1	0.744033
small_worldness_r	Fetal_brain.genes.annot	ENSG00000263943	1.689	0.045612	RN7SL680P	0.744033
small_worldness_r	Fetal_brain.genes.annot	ENSG00000234907	1.6888	0.045632	AL593851.1	0.744033
small_worldness_r	Fetal_brain.genes.annot	ENSG00000279294	1.6887	0.045637	AC092135.1	0.744033
small_worldness_r	Fetal_brain.genes.annot	ENSG00000214702	1.6886	0.045645	COMMD4P2	0.744033
small_worldness_r	Fetal_brain.genes.annot	ENSG00000254358	1.6879	0.045715	CYCSP22	0.744033
small_worldness_r	Fetal_brain.genes.annot	ENSG00000238941	1.6879	0.045716	RNU6-953P	0.744033
small_worldness_r	Fetal_brain.genes.annot	ENSG00000240401	1.6879	0.045718	AC012358.4	0.744033
small_worldness_r	Fetal_brain.genes.annot	ENSG00000259452	1.6878	0.045722	AC009269.1	0.744033
small_worldness_r	Fetal_brain.genes.annot	ENSG00000228081	1.6878	0.045726	AC092810.2	0.744033
small_worldness_r	Fetal_brain.genes.annot	ENSG00000274297	1.6878	0.045727	AC009269.5	0.744033
small_worldness_r	Fetal_brain.genes.annot	ENSG00000256747	1.6878	0.045728	AC009511.2	0.744033
small_worldness_r	Fetal_brain.genes.annot	ENSG00000229742	1.6876	0.045743	AC092809.2	0.744033
small_worldness_r	Fetal_brain.genes.annot	ENSG00000235162	1.6875	0.045749	C12orf75	0.744033
small_worldness_r	Fetal_brain.genes.annot	ENSG00000164283	1.6875	0.045756	ESM1	0.744033
small_worldness_r	Fetal_brain.genes.annot	ENSG00000254995	1.6874	0.045767	STX16-NPEPL1	0.744033
small_worldness_r	Fetal_brain.genes.annot	ENSG00000226323	1.6872	0.045781	AC006150.1	0.744033
small_worldness_r	Fetal_brain.genes.annot	ENSG00000222740	1.6872	0.045784	RNA5SP328	0.744033
small_worldness_r	Fetal_brain.genes.annot	ENSG00000235415	1.6867	0.045831	AC005808.1	0.744033
small_worldness_r	Fetal_brain.genes.annot	ENSG00000100417	1.6867	0.045833	PMM1	0.744033
small_worldness_r	Fetal_brain.genes.annot	ENSG00000015153	1.6866	0.045845	YAF2	0.744033
small_worldness_r	Fetal_brain.genes.annot	ENSG00000158859	1.6865	0.045848	ADAMTS4	0.744033
small_worldness_r	Fetal_brain.genes.annot	ENSG00000255283	1.6864	0.045858	AP005597.3	0.744033
small_worldness_r	Fetal_brain.genes.annot	ENSG00000266276	1.6863	0.045866	MIR4743	0.744033
small_worldness_r	Fetal_brain.genes.annot	ENSG00000062716	1.6862	0.045874	VMP1	0.744033
small_worldness_r	Fetal_brain.genes.annot	ENSG00000273747	1.6861	0.045885	AC022558.3	0.744033
small_worldness_r	Fetal_brain.genes.annot	ENSG00000279286	1.6859	0.045907	AL133373.2	0.744033
small_worldness_r	Fetal_brain.genes.annot	ENSG00000261054	1.6857	0.045924	AC036108.2	0.744033
small_worldness_r	Fetal_brain.genes.annot	ENSG00000251333	1.6857	0.045926	RTN3P1	0.744033
small_worldness_r	Fetal_brain.genes.annot	ENSG00000253794	1.6857	0.045932	IGLV10-67	0.744033
small_worldness_r	Fetal_brain.genes.annot	ENSG00000227755	1.6854	0.045952	AP000344.1	0.744128
clustering_r	ENSG.genes.annot	ENSG00000101222	1.6877	0.045732	SPEF1	0.74457
clustering_r	ENSG.genes.annot	ENSG00000142552	1.6875	0.045754	RCN3	0.74457
clustering_r	ENSG.genes.annot	ENSG00000224586	1.6866	0.045842	GPX5	0.74457
clustering_r	ENSG.genes.annot	ENSG00000130701	1.6863	0.045865	RBBP8NL	0.74457
clustering_r	ENSG.genes.annot	ENSG00000169683	1.6862	0.045874	LRRC45	0.74457
clustering_r	ENSG.genes.annot	ENSG00000115355	1.6852	0.045979	CCDC88A	0.74457
clustering_r	ENSG.genes.annot	ENSG00000088992	1.6851	0.045987	TESC	0.74457
clustering_r	ENSG.genes.annot	ENSG00000221932	1.6845	0.046042	HEPN1	0.74457
clustering_r	ENSG.genes.annot	ENSG00000176390	1.6844	0.046056	CRLF3	0.74457
clustering_r	ENSG.genes.annot	ENSG00000111254	1.6842	0.046071	AKAP3	0.74457
clustering_r	ENSG.genes.annot	ENSG00000255587	1.6829	0.046201	RAB44	0.74457
clustering_r	ENSG.genes.annot	ENSG00000128918	1.6827	0.046217	ALDH1A2	0.74457
clustering_r	ENSG.genes.annot	ENSG00000159398	1.6825	0.046232	CES5A	0.74457
clustering_r	ENSG.genes.annot	ENSG00000136868	1.6824	0.046242	SLC31A1	0.74457
clustering_r	ENSG.genes.annot	ENSG00000170954	1.6821	0.046272	ZNF415	0.74457
small_worldness_r	Fetal_brain.genes.annot	ENSG00000227134	1.6848	0.046013	AC093084.1	0.744724
small_worldness_r	Fetal_brain.genes.annot	ENSG00000136267	1.6847	0.046024	DGKB	0.744724
small_worldness_r	Fetal_brain.genes.annot	ENSG00000112576	1.6843	0.046061	CCND3	0.744724
small_worldness_r	Fetal_brain.genes.annot	ENSG00000166501	1.684	0.046087	PRKCB	0.744724
small_worldness_r	Fetal_brain.genes.annot	ENSG00000254686	1.6838	0.046113	AL138812.1	0.744724
small_worldness_r	Fetal_brain.genes.annot	ENSG00000119820	1.6837	0.046116	YIPF4	0.744724
small_worldness_r	Fetal_brain.genes.annot	ENSG00000231402	1.6835	0.046138	WASF5P	0.744724
small_worldness_r	Fetal_brain.genes.annot	ENSG00000215455	1.6833	0.046155	KRTAP10-1	0.744724
small_worldness_r	Fetal_brain.genes.annot	ENSG00000283504	1.6831	0.046181	AC006974.1	0.744724
small_worldness_r	Fetal_brain.genes.annot	ENSG00000141994	1.683	0.046185	DUS3L	0.744724
small_worldness_r	Fetal_brain.genes.annot	ENSG00000251326	1.6828	0.046205	LINC02479	0.744724
small_worldness_r	Fetal_brain.genes.annot	ENSG00000257241	1.6826	0.04623	AC078922.1	0.744724
small_worldness_r	Fetal_brain.genes.annot	ENSG00000267397	1.6824	0.046249	AC090229.1	0.744724
small_worldness_r	Fetal_brain.genes.annot	ENSG00000169856	1.6816	0.046328	ONECUT1	0.744724
small_worldness_r	Fetal_brain.genes.annot	ENSG00000283776	1.6815	0.046333	TAF11L13	0.744724
small_worldness_r	Fetal_brain.genes.annot	ENSG00000266287	1.6813	0.046351	MIR3683	0.744724
small_worldness_r	Fetal_brain.genes.annot	ENSG00000223615	1.6811	0.046368	AL807761.1	0.744724
small_worldness_r	Fetal_brain.genes.annot	ENSG00000244026	1.6806	0.046423	FAM86DP	0.744724
small_worldness_r	Fetal_brain.genes.annot	ENSG00000254511	1.6804	0.046439	AP002802.1	0.744724
small_worldness_r	Fetal_brain.genes.annot	ENSG00000163029	1.6801	0.046466	SMC6	0.744724
small_worldness_r	Fetal_brain.genes.annot	ENSG00000254906	1.6801	0.046468	AC090707.1	0.744724
small_worldness_r	Fetal_brain.genes.annot	ENSG00000252193	1.6801	0.046468	SCARNA15	0.744724
small_worldness_r	Fetal_brain.genes.annot	ENSG00000221669	1.6799	0.046493	MIR548N	0.744724
small_worldness_r	Fetal_brain.genes.annot	ENSG00000106692	1.6795	0.046527	FKTN	0.744724
small_worldness_r	Fetal_brain.genes.annot	ENSG00000271932	1.6795	0.046531	U6	0.744724
small_worldness_r	Fetal_brain.genes.annot	ENSG00000266018	1.6794	0.046535	AP000781.1	0.744724
small_worldness_r	Fetal_brain.genes.annot	ENSG00000255204	1.6792	0.046552	AC036111.2	0.744724
small_worldness_r	Fetal_brain.genes.annot	ENSG00000054118	1.6792	0.046556	THRAP3	0.744724
small_worldness_r	Fetal_brain.genes.annot	ENSG00000231817	1.6792	0.046559	LINC01198	0.744724
small_worldness_r	Fetal_brain.genes.annot	ENSG00000224611	1.6791	0.046563	AC007919.1	0.744724
small_worldness_r	Fetal_brain.genes.annot	ENSG00000167548	1.6787	0.046601	KMT2D	0.744724
small_worldness_r	Fetal_brain.genes.annot	ENSG00000168843	1.6786	0.046617	FSTL5	0.744724
small_worldness_r	Fetal_brain.genes.annot	ENSG00000260715	1.6783	0.046641	AC093536.2	0.744724
small_worldness_r	Fetal_brain.genes.annot	ENSG00000124813	1.6782	0.046651	RUNX2	0.744724
small_worldness_r	Fetal_brain.genes.annot	ENSG00000263321	1.6782	0.046657	AC024361.3	0.744724
small_worldness_r	Fetal_brain.genes.annot	ENSG00000267567	1.678	0.046678	AC008736.2	0.744724
small_worldness_r	Fetal_brain.genes.annot	ENSG00000183208	1.6773	0.046744	GDPGP1	0.744724
small_worldness_r	Fetal_brain.genes.annot	ENSG00000170515	1.6771	0.046757	PA2G4	0.744724
small_worldness_r	Fetal_brain.genes.annot	ENSG00000169826	1.677	0.046774	CSGALNACT2	0.744724
small_worldness_r	Fetal_brain.genes.annot	ENSG00000223891	1.6766	0.046815	OSER1-DT	0.744724
small_worldness_r	Fetal_brain.genes.annot	ENSG00000118898	1.6765	0.046815	PPL	0.744724
small_worldness_r	Fetal_brain.genes.annot	ENSG00000120156	1.6765	0.046818	TEK	0.744724
small_worldness_r	Fetal_brain.genes.annot	ENSG00000171496	1.6765	0.04682	OR1L8	0.744724
small_worldness_r	Fetal_brain.genes.annot	ENSG00000216100	1.6764	0.04683	AC138710.1	0.744724
small_worldness_r	Fetal_brain.genes.annot	ENSG00000197568	1.6764	0.046831	HHLA3	0.744724
small_worldness_r	Fetal_brain.genes.annot	ENSG00000121577	1.6763	0.046842	POPDC2	0.744724
small_worldness_r	Fetal_brain.genes.annot	ENSG00000233301	1.6761	0.046859	OR4C14P	0.744724
small_worldness_r	Fetal_brain.genes.annot	ENSG00000153790	1.6761	0.046864	C7orf31	0.744724
small_worldness_r	Fetal_brain.genes.annot	ENSG00000203896	1.676	0.046867	LIME1	0.744724
small_worldness_r	Fetal_brain.genes.annot	ENSG00000265927	1.676	0.046868	AC125421.2	0.744724
small_worldness_r	Fetal_brain.genes.annot	ENSG00000254226	1.6756	0.046906	LINC01933	0.744724
small_worldness_r	Fetal_brain.genes.annot	ENSG00000240990	1.6756	0.046906	HOXA11-AS	0.744724
small_worldness_r	Fetal_brain.genes.annot	ENSG00000213030	1.6754	0.046929	CGB8	0.744724
small_worldness_r	Fetal_brain.genes.annot	ENSG00000228563	1.6754	0.046931	AL133247.1	0.744724
small_worldness_r	Fetal_brain.genes.annot	ENSG00000225279	1.6753	0.046938	AL121987.1	0.744724
small_worldness_r	Fetal_brain.genes.annot	ENSG00000110675	1.6752	0.046944	ELMOD1	0.744724
small_worldness_r	Fetal_brain.genes.annot	ENSG00000164162	1.6752	0.046952	ANAPC10	0.744724
small_worldness_r	Fetal_brain.genes.annot	ENSG00000258984	1.6751	0.046958	UBE2F-SCLY	0.744724
small_worldness_r	Fetal_brain.genes.annot	ENSG00000204394	1.675	0.046965	VARS1	0.744724
small_worldness_r	Fetal_brain.genes.annot	ENSG00000261638	1.6748	0.046983	AC092378.1	0.744724
small_worldness_r	Fetal_brain.genes.annot	ENSG00000274501	1.6748	0.046984	AL121845.4	0.744724
small_worldness_r	Fetal_brain.genes.annot	ENSG00000270084	1.6748	0.046985	GAS5-AS1	0.744724
small_worldness_r	Fetal_brain.genes.annot	ENSG00000199591	1.6748	0.046989	Y_RNA	0.744724
small_worldness_r	Fetal_brain.genes.annot	ENSG00000227177	1.6748	0.046991	AIMP1P2	0.744724
small_worldness_r	Fetal_brain.genes.annot	ENSG00000265698	1.6748	0.046992	LARP7P3	0.744724
small_worldness_r	Fetal_brain.genes.annot	ENSG00000263772	1.6747	0.047	AC017100.2	0.744724
small_worldness_r	Fetal_brain.genes.annot	ENSG00000250461	1.6745	0.047013	AC122718.1	0.744724
small_worldness_r	Fetal_brain.genes.annot	ENSG00000212278	1.6745	0.047021	SNORD81	0.744724
small_worldness_r	Fetal_brain.genes.annot	ENSG00000151348	1.6744	0.047027	EXT2	0.744724
small_worldness_r	Fetal_brain.genes.annot	ENSG00000205129	1.6739	0.047079	C4orf47	0.744724
small_worldness_r	Fetal_brain.genes.annot	ENSG00000202195	1.6736	0.047104	Y_RNA	0.744724
small_worldness_r	Fetal_brain.genes.annot	ENSG00000250105	1.6735	0.047114	AP002748.2	0.744724
small_worldness_r	Fetal_brain.genes.annot	ENSG00000253435	1.6731	0.047157	IGKV2-4	0.744724
small_worldness_r	Fetal_brain.genes.annot	ENSG00000181218	1.6729	0.04717	H2AW	0.744724
small_worldness_r	Fetal_brain.genes.annot	ENSG00000141294	1.6729	0.047178	LRRC46	0.744724
small_worldness_r	Fetal_brain.genes.annot	ENSG00000250714	1.6729	0.047178	AC100861.2	0.744724
small_worldness_r	Fetal_brain.genes.annot	ENSG00000179144	1.6728	0.047185	GIMAP7	0.744724
small_worldness_r	Fetal_brain.genes.annot	ENSG00000239246	1.6725	0.047212	AC008026.1	0.744724
small_worldness_r	Fetal_brain.genes.annot	ENSG00000011260	1.6723	0.047233	UTP18	0.744724
small_worldness_r	Fetal_brain.genes.annot	ENSG00000135249	1.6723	0.047235	RINT1	0.744724
small_worldness_r	Fetal_brain.genes.annot	ENSG00000136830	1.672	0.047261	NIBAN2	0.744724
small_worldness_r	Fetal_brain.genes.annot	ENSG00000215203	1.672	0.047265	GRXCR1	0.744724
small_worldness_r	Fetal_brain.genes.annot	ENSG00000267466	1.672	0.047265	AC021683.1	0.744724
small_worldness_r	Fetal_brain.genes.annot	ENSG00000225298	1.6718	0.04728	LINC00113	0.744724
small_worldness_r	Fetal_brain.genes.annot	ENSG00000252070	1.6717	0.047295	RNA5SP341	0.744724
small_worldness_r	Fetal_brain.genes.annot	ENSG00000164587	1.6715	0.047309	RPS14	0.744724
small_worldness_r	Fetal_brain.genes.annot	ENSG00000255196	1.6714	0.047321	OR4A17P	0.744724
small_worldness_r	Fetal_brain.genes.annot	ENSG00000171084	1.6714	0.047321	FAM86JP	0.744724
small_worldness_r	Fetal_brain.genes.annot	ENSG00000138316	1.6714	0.047324	ADAMTS14	0.744724
small_worldness_r	Fetal_brain.genes.annot	ENSG00000260755	1.6714	0.047324	AC010542.2	0.744724
small_worldness_r	Fetal_brain.genes.annot	ENSG00000238195	1.6713	0.047331	AL021153.1	0.744724
small_worldness_r	Fetal_brain.genes.annot	ENSG00000273321	1.6713	0.047334	AC023983.2	0.744724
small_worldness_r	Fetal_brain.genes.annot	ENSG00000228054	1.6712	0.047345	RANP5	0.744724
small_worldness_r	Fetal_brain.genes.annot	ENSG00000226900	1.671	0.047357	AL451069.1	0.744724
small_worldness_r	Fetal_brain.genes.annot	ENSG00000157827	1.671	0.047359	FMNL2	0.744724
small_worldness_r	Fetal_brain.genes.annot	ENSG00000183431	1.671	0.04736	SF3A3	0.744724
small_worldness_r	Fetal_brain.genes.annot	ENSG00000284242	1.6709	0.047372	AC009452.1	0.744724
small_worldness_r	Fetal_brain.genes.annot	ENSG00000169994	1.6708	0.047379	MYO7B	0.744724
small_worldness_r	Fetal_brain.genes.annot	ENSG00000143443	1.6707	0.047395	C1orf56	0.744724
small_worldness_r	Fetal_brain.genes.annot	ENSG00000253746	1.6705	0.047409	AC091182.2	0.744724
small_worldness_r	Fetal_brain.genes.annot	ENSG00000261324	1.6702	0.047439	AC010168.2	0.744724
small_worldness_r	Fetal_brain.genes.annot	ENSG00000250803	1.6702	0.04744	AC010255.3	0.744724
small_worldness_r	Fetal_brain.genes.annot	ENSG00000264069	1.6701	0.047449	MIR3943	0.744724
small_worldness_r	Fetal_brain.genes.annot	ENSG00000125816	1.6696	0.047495	NKX2-4	0.745209
small_worldness_r	Fetal_brain.genes.annot	ENSG00000222411	1.6688	0.047577	RNY5P3	0.745209
small_worldness_r	Fetal_brain.genes.annot	ENSG00000243101	1.6687	0.047584	RPS3P7	0.745209
small_worldness_r	Fetal_brain.genes.annot	ENSG00000270378	1.6683	0.047625	AC020891.4	0.745209
small_worldness_r	Fetal_brain.genes.annot	ENSG00000262402	1.6683	0.047627	MCUR1P1	0.745209
small_worldness_r	Fetal_brain.genes.annot	ENSG00000258072	1.6682	0.047634	AC126177.6	0.745209
small_worldness_r	Fetal_brain.genes.annot	ENSG00000274261	1.6682	0.04764	AL137078.2	0.745209
small_worldness_r	Fetal_brain.genes.annot	ENSG00000163162	1.6681	0.047652	RNF149	0.745209
small_worldness_r	Fetal_brain.genes.annot	ENSG00000229186	1.668	0.047661	ADAM1A	0.745209
small_worldness_r	Fetal_brain.genes.annot	ENSG00000177191	1.6674	0.047714	B3GNT8	0.745209
small_worldness_r	Fetal_brain.genes.annot	ENSG00000253771	1.6674	0.047722	TPTE2P1	0.745209
small_worldness_r	Fetal_brain.genes.annot	ENSG00000240056	1.6672	0.04774	AL445190.1	0.745209
small_worldness_r	Fetal_brain.genes.annot	ENSG00000234283	1.6672	0.047741	LINC01731	0.745209
small_worldness_r	Fetal_brain.genes.annot	ENSG00000167094	1.6672	0.047742	TTC16	0.745209
small_worldness_r	Fetal_brain.genes.annot	ENSG00000280219	1.667	0.047756	AC093908.1	0.745209
small_worldness_r	Fetal_brain.genes.annot	ENSG00000168685	1.6669	0.047766	IL7R	0.745209
small_worldness_r	Fetal_brain.genes.annot	ENSG00000251261	1.6668	0.047773	OR7H2P	0.745209
small_worldness_r	Fetal_brain.genes.annot	ENSG00000268987	1.6668	0.047773	AC011462.3	0.745209
small_worldness_r	Fetal_brain.genes.annot	ENSG00000251288	1.6668	0.047774	AC018797.2	0.745209
small_worldness_r	Fetal_brain.genes.annot	ENSG00000168928	1.6668	0.047781	CTRB2	0.745209
small_worldness_r	Fetal_brain.genes.annot	ENSG00000073712	1.6667	0.047788	FERMT2	0.745209
small_worldness_r	Fetal_brain.genes.annot	ENSG00000200800	1.6666	0.047792	RNU1-130P	0.745209
small_worldness_r	Fetal_brain.genes.annot	ENSG00000132746	1.6661	0.047846	ALDH3B2	0.745319
small_worldness_r	Fetal_brain.genes.annot	ENSG00000260488	1.6661	0.04785	AC007216.1	0.745319
small_worldness_r	Fetal_brain.genes.annot	ENSG00000262833	1.666	0.047856	AC016245.1	0.745319
small_worldness_r	Fetal_brain.genes.annot	ENSG00000248228	1.666	0.047859	SLIT2-IT1	0.745319
small_worldness_r	Fetal_brain.genes.annot	ENSG00000154265	1.6659	0.04787	ABCA5	0.745319
small_worldness_r	ENSG.genes.annot	ENSG00000111596	1.6905	0.045469	CNOT2	0.745446
small_worldness_r	ENSG.genes.annot	ENSG00000123444	1.6902	0.045497	KBTBD4	0.745446
small_worldness_r	ENSG.genes.annot	ENSG00000160013	1.6896	0.045548	PTGIR	0.745446
small_worldness_r	ENSG.genes.annot	ENSG00000062725	1.6891	0.045597	APPBP2	0.745446
small_worldness_r	ENSG.genes.annot	ENSG00000159363	1.6886	0.045649	ATP13A2	0.745446
small_worldness_r	ENSG.genes.annot	ENSG00000131697	1.6885	0.04566	NPHP4	0.745446
small_worldness_r	ENSG.genes.annot	ENSG00000010219	1.6878	0.045723	DYRK4	0.745446
small_worldness_r	ENSG.genes.annot	ENSG00000248098	1.6878	0.045729	BCKDHA	0.745446
small_worldness_r	ENSG.genes.annot	ENSG00000158321	1.6873	0.045771	AUTS2	0.745446
small_worldness_r	ENSG.genes.annot	ENSG00000188827	1.6871	0.045796	SLX4	0.745446
small_worldness_r	ENSG.genes.annot	ENSG00000121904	1.6868	0.045825	CSMD2	0.745446
small_worldness_r	ENSG.genes.annot	ENSG00000162894	1.6865	0.045847	FCMR	0.745446
small_worldness_r	ENSG.genes.annot	ENSG00000040487	1.6864	0.045862	SLC66A1	0.745446
small_worldness_r	ENSG.genes.annot	ENSG00000185338	1.6861	0.045891	SOCS1	0.745446
small_worldness_r	ENSG.genes.annot	ENSG00000120094	1.685	0.045991	HOXB1	0.745446
small_worldness_r	ENSG.genes.annot	ENSG00000160716	1.6848	0.046011	CHRNB2	0.745446
small_worldness_r	ENSG.genes.annot	ENSG00000120341	1.6844	0.046054	SEC16B	0.745446
small_worldness_r	ENSG.genes.annot	ENSG00000070366	1.6837	0.046122	SMG6	0.745446
small_worldness_r	ENSG.genes.annot	ENSG00000134954	1.6834	0.046148	ETS1	0.745446
small_worldness_r	ENSG.genes.annot	ENSG00000113318	1.6832	0.046165	MSH3	0.745446
small_worldness_r	ENSG.genes.annot	ENSG00000197980	1.6832	0.046172	LEKR1	0.745446
small_worldness_r	ENSG.genes.annot	ENSG00000230601	1.6829	0.046201	TEX48	0.745446
small_worldness_r	Fetal_brain.genes.annot	ENSG00000233642	1.6654	0.047914	GPR158-AS1	0.745783
small_worldness_r	Fetal_brain.genes.annot	ENSG00000234509	1.6648	0.047975	AP000253.1	0.745973
small_worldness_r	Fetal_brain.genes.annot	ENSG00000231579	1.6647	0.047982	RPL7P21	0.745973
small_worldness_r	Fetal_brain.genes.annot	ENSG00000268605	1.6646	0.047995	AC011497.1	0.745973
small_worldness_r	Fetal_brain.genes.annot	ENSG00000263450	1.6644	0.048013	AC090371.1	0.745973
small_worldness_r	Fetal_brain.genes.annot	ENSG00000125037	1.6643	0.048026	EMC3	0.745973
small_worldness_r	Fetal_brain.genes.annot	ENSG00000271173	1.6642	0.048032	AL355989.1	0.745973
small_worldness_r	Fetal_brain.genes.annot	ENSG00000234069	1.6642	0.048041	GAPDHP53	0.745973
small_worldness_r	Fetal_brain.genes.annot	ENSG00000249998	1.664	0.048053	AC106894.1	0.745973
small_worldness_r	Fetal_brain.genes.annot	ENSG00000242262	1.664	0.048054	AC092597.1	0.745973
small_worldness_r	Fetal_brain.genes.annot	ENSG00000166492	1.6637	0.048082	FAM86GP	0.746044
small_worldness_r	Fetal_brain.genes.annot	ENSG00000256551	1.6637	0.048087	LINC02369	0.746044
small_worldness_r	Fetal_brain.genes.annot	ENSG00000215474	1.6635	0.048103	SKOR2	0.746072
clustering_r	ENSG.genes.annot	ENSG00000141367	1.6805	0.046429	CLTC	0.746073
clustering_r	ENSG.genes.annot	ENSG00000111271	1.6792	0.046553	ACAD10	0.746073
clustering_r	ENSG.genes.annot	ENSG00000167291	1.6768	0.046786	TBC1D16	0.746073
clustering_r	ENSG.genes.annot	ENSG00000187116	1.6763	0.046836	LILRA5	0.746073
clustering_r	ENSG.genes.annot	ENSG00000164418	1.6758	0.046892	GRIK2	0.746073
clustering_r	ENSG.genes.annot	ENSG00000171603	1.6755	0.046919	CLSTN1	0.746073
clustering_r	ENSG.genes.annot	ENSG00000104450	1.6752	0.046945	SPAG1	0.746073
clustering_r	ENSG.genes.annot	ENSG00000167085	1.6752	0.04695	PHB	0.746073
clustering_r	ENSG.genes.annot	ENSG00000198502	1.6748	0.046991	HLA-DRB5	0.746073
clustering_r	ENSG.genes.annot	ENSG00000117228	1.6742	0.047042	GBP1	0.746073
clustering_r	ENSG.genes.annot	ENSG00000121904	1.674	0.047062	CSMD2	0.746073
clustering_r	ENSG.genes.annot	ENSG00000163291	1.674	0.04707	PAQR3	0.746073
clustering_r	ENSG.genes.annot	ENSG00000177885	1.6728	0.047184	GRB2	0.746073
clustering_r	ENSG.genes.annot	ENSG00000140497	1.6726	0.047199	SCAMP2	0.746073
clustering_r	ENSG.genes.annot	ENSG00000145782	1.6724	0.047222	ATG12	0.746073
clustering_r	ENSG.genes.annot	ENSG00000165832	1.6724	0.047225	TRUB1	0.746073
clustering_r	ENSG.genes.annot	ENSG00000170298	1.6722	0.047242	LGALS9B	0.746073
clustering_r	ENSG.genes.annot	ENSG00000180011	1.6718	0.047283	ZADH2	0.746073
clustering_r	ENSG.genes.annot	ENSG00000070882	1.6709	0.04737	OSBPL3	0.746073
clustering_r	ENSG.genes.annot	ENSG00000204305	1.6708	0.047378	AGER	0.746073
clustering_r	ENSG.genes.annot	ENSG00000151718	1.6707	0.04739	WWC2	0.746073
clustering_r	ENSG.genes.annot	ENSG00000068137	1.67	0.047458	PLEKHH3	0.746073
clustering_r	ENSG.genes.annot	ENSG00000197249	1.6693	0.047528	SERPINA1	0.746073
clustering_r	ENSG.genes.annot	ENSG00000101638	1.6687	0.047586	ST8SIA5	0.746073
clustering_r	ENSG.genes.annot	ENSG00000176387	1.6687	0.047589	HSD11B2	0.746073
clustering_r	ENSG.genes.annot	ENSG00000169154	1.6676	0.047696	GOT1L1	0.746073
clustering_r	ENSG.genes.annot	ENSG00000221988	1.667	0.047754	PPT2	0.746073
clustering_r	ENSG.genes.annot	ENSG00000213949	1.666	0.047858	ITGA1	0.746073
clustering_r	ENSG.genes.annot	ENSG00000130517	1.666	0.047861	PGPEP1	0.746073
clustering_r	ENSG.genes.annot	ENSG00000198483	1.6657	0.047888	ANKRD35	0.746073
clustering_r	ENSG.genes.annot	ENSG00000105698	1.6654	0.047914	USF2	0.746073
clustering_r	ENSG.genes.annot	ENSG00000183281	1.6648	0.047978	PLGLB1	0.746073
clustering_r	ENSG.genes.annot	ENSG00000205330	1.6646	0.048	OR6C1	0.746073
clustering_r	ENSG.genes.annot	ENSG00000161791	1.6642	0.048033	FMNL3	0.746073
clustering_r	ENSG.genes.annot	ENSG00000146802	1.6642	0.048033	TMEM168	0.746073
clustering_r	ENSG.genes.annot	ENSG00000101079	1.6639	0.048069	NDRG3	0.746073
clustering_r	ENSG.genes.annot	ENSG00000184209	1.6634	0.048114	SNRNP35	0.746073
clustering_r	ENSG.genes.annot	ENSG00000175040	1.6615	0.048304	CHST2	0.746073
clustering_r	ENSG.genes.annot	ENSG00000168748	1.6613	0.048328	CA7	0.746073
clustering_r	ENSG.genes.annot	ENSG00000121577	1.661	0.048353	POPDC2	0.746073
clustering_r	ENSG.genes.annot	ENSG00000002016	1.6608	0.048372	RAD52	0.746073
clustering_r	ENSG.genes.annot	ENSG00000225914	1.6607	0.048384	TSBP1-AS1	0.746073
clustering_r	ENSG.genes.annot	ENSG00000154856	1.6606	0.048393	APCDD1	0.746073
clustering_r	ENSG.genes.annot	ENSG00000143324	1.6605	0.048408	XPR1	0.746073
clustering_r	ENSG.genes.annot	ENSG00000143870	1.6593	0.048531	PDIA6	0.746073
clustering_r	ENSG.genes.annot	ENSG00000113621	1.6591	0.048548	TXNDC15	0.746073
clustering_r	ENSG.genes.annot	ENSG00000131470	1.6587	0.048587	PSMC3IP	0.746073
clustering_r	ENSG.genes.annot	ENSG00000049618	1.6574	0.048719	ARID1B	0.746073
clustering_r	ENSG.genes.annot	ENSG00000134278	1.6565	0.048813	SPIRE1	0.746073
clustering_r	ENSG.genes.annot	ENSG00000182326	1.6559	0.048866	C1S	0.746073
clustering_r	ENSG.genes.annot	ENSG00000149599	1.6558	0.048885	DUSP15	0.746073
clustering_r	ENSG.genes.annot	ENSG00000162852	1.6557	0.04889	CNST	0.746073
clustering_r	ENSG.genes.annot	ENSG00000011143	1.6556	0.048906	MKS1	0.746073
clustering_r	ENSG.genes.annot	ENSG00000177839	1.655	0.048958	PCDHB9	0.746073
clustering_r	ENSG.genes.annot	ENSG00000183643	1.6547	0.048988	C15orf32	0.746073
clustering_r	ENSG.genes.annot	ENSG00000142920	1.6544	0.049024	AZIN2	0.746073
clustering_r	ENSG.genes.annot	ENSG00000149658	1.6529	0.049178	YTHDF1	0.746073
clustering_r	ENSG.genes.annot	ENSG00000198604	1.6522	0.049245	BAZ1A	0.746073
clustering_r	ENSG.genes.annot	ENSG00000196262	1.652	0.049263	PPIA	0.746073
clustering_r	ENSG.genes.annot	ENSG00000137491	1.6519	0.04928	SLCO2B1	0.746073
clustering_r	ENSG.genes.annot	ENSG00000136014	1.6517	0.0493	USP44	0.746073
clustering_r	ENSG.genes.annot	ENSG00000108342	1.6514	0.049328	CSF3	0.746073
clustering_r	ENSG.genes.annot	ENSG00000091262	1.6512	0.04935	ABCC6	0.746073
clustering_r	ENSG.genes.annot	ENSG00000166603	1.651	0.049374	MC4R	0.746073
clustering_r	ENSG.genes.annot	ENSG00000225855	1.6496	0.04951	RUSC1-AS1	0.746073
clustering_r	ENSG.genes.annot	ENSG00000170477	1.648	0.049673	KRT4	0.746073
clustering_r	ENSG.genes.annot	ENSG00000145414	1.648	0.04968	NAF1	0.746073
clustering_r	ENSG.genes.annot	ENSG00000063854	1.6473	0.04975	HAGH	0.746073
clustering_r	ENSG.genes.annot	ENSG00000163069	1.6469	0.049789	SGCB	0.746073
clustering_r	ENSG.genes.annot	ENSG00000109920	1.6467	0.04981	FNBP4	0.746073
clustering_r	ENSG.genes.annot	ENSG00000149922	1.6467	0.049812	TBX6	0.746073
clustering_r	ENSG.genes.annot	ENSG00000188725	1.646	0.049881	SMIM15	0.746073
clustering_r	ENSG.genes.annot	ENSG00000167323	1.646	0.049882	STIM1	0.746073
clustering_r	ENSG.genes.annot	ENSG00000131788	1.6449	0.049997	PIAS3	0.746073
small_worldness_r	Fetal_brain.genes.annot	ENSG00000230112	1.6633	0.048128	AL157398.1	0.74614
small_worldness_r	Fetal_brain.genes.annot	ENSG00000250238	1.6631	0.048149	AC253576.1	0.74614
small_worldness_r	Fetal_brain.genes.annot	ENSG00000128694	1.6631	0.04815	OSGEPL1	0.74614
small_worldness_r	Fetal_brain.genes.annot	ENSG00000268166	1.6627	0.048185	CTC-471F3.6	0.746267
small_worldness_r	Fetal_brain.genes.annot	ENSG00000126856	1.6625	0.048202	PRDM7	0.746267
small_worldness_r	Fetal_brain.genes.annot	ENSG00000087087	1.6625	0.048207	SRRT	0.746267
small_worldness_r	Fetal_brain.genes.annot	ENSG00000267095	1.6624	0.048215	AC025048.1	0.746267
small_worldness_r	Fetal_brain.genes.annot	ENSG00000141570	1.6617	0.048288	CBX8	0.747012
small_worldness_r	Fetal_brain.genes.annot	ENSG00000247077	1.6616	0.048296	PGAM5	0.747012
small_worldness_r	Fetal_brain.genes.annot	ENSG00000259374	1.6614	0.048317	NDUFB4P11	0.747012
small_worldness_r	Fetal_brain.genes.annot	ENSG00000182831	1.6614	0.04832	C16orf72	0.747012
small_worldness_r	Fetal_brain.genes.annot	ENSG00000260242	1.6607	0.048387	AC091489.1	0.747828
small_worldness_r	Fetal_brain.genes.annot	ENSG00000283130	1.6605	0.048405	AL445984.1	0.747886
small_worldness_r	ENSG.genes.annot	ENSG00000198736	1.6806	0.046416	MSRB1	0.748029
small_worldness_r	ENSG.genes.annot	ENSG00000197183	1.6804	0.046445	NOL4L	0.748029
small_worldness_r	Fetal_brain.genes.annot	ENSG00000230510	1.6602	0.048434	PPP5D1	0.748048
small_worldness_r	Fetal_brain.genes.annot	ENSG00000241431	1.6601	0.048444	RPL37P6	0.748048
small_worldness_r	Fetal_brain.genes.annot	ENSG00000254747	1.6598	0.04848	MTND4LP18	0.748254
small_worldness_r	Fetal_brain.genes.annot	ENSG00000248746	1.6597	0.048492	ACTN3	0.748254
small_worldness_r	Fetal_brain.genes.annot	ENSG00000226633	1.6595	0.048512	PPIAP28	0.748254
small_worldness_r	Fetal_brain.genes.annot	ENSG00000254789	1.6593	0.048523	AC073172.1	0.748254
small_worldness_r	Fetal_brain.genes.annot	ENSG00000213513	1.6591	0.04855	IMPDH1P5	0.748254
small_worldness_r	Fetal_brain.genes.annot	ENSG00000129625	1.6591	0.048552	REEP5	0.748254
small_worldness_r	Fetal_brain.genes.annot	ENSG00000264365	1.659	0.048557	AC023983.1	0.748254
small_worldness_r	Fetal_brain.genes.annot	ENSG00000248231	1.6587	0.048583	KRT8P4	0.748308
small_worldness_r	Fetal_brain.genes.annot	ENSG00000006611	1.6587	0.048589	USH1C	0.748308
small_worldness_r	ENSG.genes.annot	ENSG00000234224	1.6791	0.046568	TMEM229A	0.748561
small_worldness_r	ENSG.genes.annot	ENSG00000223601	1.6789	0.046582	EBLN1	0.748561
small_worldness_r	ENSG.genes.annot	ENSG00000150456	1.6787	0.046604	EEF1AKMT1	0.748561
small_worldness_r	Fetal_brain.genes.annot	ENSG00000270075	1.6583	0.048628	AL162742.1	0.748639
small_worldness_r	Fetal_brain.genes.annot	ENSG00000223605	1.6582	0.048639	AC107399.1	0.748639
small_worldness_r	Fetal_brain.genes.annot	ENSG00000199552	1.6579	0.048664	SNORA63	0.748804
small_worldness_r	Fetal_brain.genes.annot	ENSG00000238181	1.6572	0.048736	AHCYP2	0.748995
small_worldness_r	Fetal_brain.genes.annot	ENSG00000171658	1.657	0.048764	NMRAL2P	0.748995
small_worldness_r	Fetal_brain.genes.annot	ENSG00000252225	1.6568	0.04878	Y_RNA	0.748995
small_worldness_r	Fetal_brain.genes.annot	ENSG00000237813	1.6564	0.048825	AC002066.1	0.748995
small_worldness_r	Fetal_brain.genes.annot	ENSG00000115297	1.6564	0.048825	TLX2	0.748995
small_worldness_r	Fetal_brain.genes.annot	ENSG00000181585	1.6562	0.048836	TMIE	0.748995
small_worldness_r	Fetal_brain.genes.annot	ENSG00000162456	1.6562	0.048841	KNCN	0.748995
small_worldness_r	Fetal_brain.genes.annot	ENSG00000217878	1.6561	0.048847	AL136100.1	0.748995
small_worldness_r	Fetal_brain.genes.annot	ENSG00000127084	1.6557	0.048891	FGD3	0.748995
small_worldness_r	Fetal_brain.genes.annot	ENSG00000253024	1.6557	0.048893	RNU6-1238P	0.748995
small_worldness_r	Fetal_brain.genes.annot	ENSG00000248717	1.6557	0.048893	LINC02222	0.748995
small_worldness_r	Fetal_brain.genes.annot	ENSG00000238267	1.6557	0.048896	AC104850.1	0.748995
small_worldness_r	Fetal_brain.genes.annot	ENSG00000283632	1.6549	0.048974	EXOC3L2	0.748995
small_worldness_r	Fetal_brain.genes.annot	ENSG00000026297	1.6549	0.048974	RNASET2	0.748995
small_worldness_r	Fetal_brain.genes.annot	ENSG00000197933	1.6548	0.04898	ZNF823	0.748995
small_worldness_r	Fetal_brain.genes.annot	ENSG00000076053	1.6548	0.048985	RBM7	0.748995
small_worldness_r	Fetal_brain.genes.annot	ENSG00000228100	1.6544	0.049027	LINC01820	0.748995
small_worldness_r	Fetal_brain.genes.annot	ENSG00000267385	1.6544	0.049027	AC011498.4	0.748995
small_worldness_r	Fetal_brain.genes.annot	ENSG00000271778	1.6543	0.049028	AC080013.3	0.748995
small_worldness_r	Fetal_brain.genes.annot	ENSG00000265106	1.6541	0.049054	Z93241.1	0.748995
small_worldness_r	Fetal_brain.genes.annot	ENSG00000259976	1.6539	0.049074	AC093010.3	0.748995
small_worldness_r	Fetal_brain.genes.annot	ENSG00000162066	1.6538	0.049085	AMDHD2	0.748995
small_worldness_r	Fetal_brain.genes.annot	ENSG00000113312	1.6537	0.04909	TTC1	0.748995
small_worldness_r	Fetal_brain.genes.annot	ENSG00000135002	1.6537	0.049095	RFK	0.748995
small_worldness_r	Fetal_brain.genes.annot	ENSG00000228935	1.6535	0.049113	AL353132.1	0.748995
small_worldness_r	Fetal_brain.genes.annot	ENSG00000168129	1.6535	0.049114	DHFRP3	0.748995
small_worldness_r	Fetal_brain.genes.annot	ENSG00000173237	1.6534	0.049125	C11orf86	0.748995
small_worldness_r	Fetal_brain.genes.annot	ENSG00000179165	1.6534	0.049128	PXT1	0.748995
small_worldness_r	Fetal_brain.genes.annot	ENSG00000106511	1.6534	0.049129	MEOX2	0.748995
small_worldness_r	Fetal_brain.genes.annot	ENSG00000178074	1.6532	0.04914	C2orf69	0.748995
small_worldness_r	Fetal_brain.genes.annot	ENSG00000250234	1.6531	0.049157	AC025754.1	0.748995
small_worldness_r	Fetal_brain.genes.annot	ENSG00000279781	1.6531	0.049157	AC079336.6	0.748995
small_worldness_r	Fetal_brain.genes.annot	ENSG00000230913	1.6528	0.049185	NPM1P51	0.748995
small_worldness_r	Fetal_brain.genes.annot	ENSG00000279521	1.6528	0.049189	AL359396.2	0.748995
small_worldness_r	Fetal_brain.genes.annot	ENSG00000237499	1.6528	0.049189	WAKMAR2	0.748995
small_worldness_r	Fetal_brain.genes.annot	ENSG00000173120	1.6525	0.049218	KDM2A	0.748995
small_worldness_r	Fetal_brain.genes.annot	ENSG00000093144	1.6523	0.049235	ECHDC1	0.748995
small_worldness_r	Fetal_brain.genes.annot	ENSG00000147862	1.6522	0.049243	NFIB	0.748995
small_worldness_r	Fetal_brain.genes.annot	ENSG00000160190	1.6519	0.049277	SLC37A1	0.748995
small_worldness_r	Fetal_brain.genes.annot	ENSG00000125903	1.6519	0.04928	DEFB129	0.748995
small_worldness_r	Fetal_brain.genes.annot	ENSG00000257534	1.6518	0.049288	AC023794.6	0.748995
small_worldness_r	Fetal_brain.genes.annot	ENSG00000264060	1.6518	0.049291	MIR4316	0.748995
small_worldness_r	Fetal_brain.genes.annot	ENSG00000196850	1.6517	0.049294	PPTC7	0.748995
small_worldness_r	Fetal_brain.genes.annot	ENSG00000118271	1.6516	0.049312	TTR	0.748995
small_worldness_r	Fetal_brain.genes.annot	ENSG00000125820	1.6515	0.049318	NKX2-2	0.748995
small_worldness_r	Fetal_brain.genes.annot	ENSG00000259530	1.6513	0.049342	AC104574.1	0.749143
small_worldness_r	Fetal_brain.genes.annot	ENSG00000263004	1.6508	0.049394	AC007114.1	0.749498
small_worldness_r	Fetal_brain.genes.annot	ENSG00000228156	1.6507	0.049395	AL133343.1	0.749498
small_worldness_r	Fetal_brain.genes.annot	ENSG00000152767	1.6504	0.049434	FARP1	0.749498
small_worldness_r	Fetal_brain.genes.annot	ENSG00000240441	1.6503	0.049437	AC007622.1	0.749498
small_worldness_r	Fetal_brain.genes.annot	ENSG00000221424	1.6502	0.049451	AC090954.1	0.749498
small_worldness_r	Fetal_brain.genes.annot	ENSG00000221500	1.6502	0.049451	SNORD100	0.749498
small_worldness_r	ENSG.genes.annot	ENSG00000188725	1.6776	0.046716	SMIM15	0.74958
small_worldness_r	ENSG.genes.annot	ENSG00000021488	1.6769	0.046784	SLC7A9	0.74958
small_worldness_r	ENSG.genes.annot	ENSG00000100036	1.6758	0.046887	SLC35E4	0.74958
small_worldness_r	ENSG.genes.annot	ENSG00000107175	1.6753	0.046936	CREB3	0.74958
small_worldness_r	ENSG.genes.annot	ENSG00000136014	1.6752	0.046944	USP44	0.74958
small_worldness_r	ENSG.genes.annot	ENSG00000205482	1.6741	0.047059	SPDYE18	0.74958
small_worldness_r	ENSG.genes.annot	ENSG00000179088	1.6734	0.047122	C12orf42	0.74958
small_worldness_r	ENSG.genes.annot	ENSG00000125733	1.6734	0.047128	TRIP10	0.74958
small_worldness_r	ENSG.genes.annot	ENSG00000214866	1.6731	0.047156	DCDC2C	0.74958
small_worldness_r	ENSG.genes.annot	ENSG00000169688	1.6728	0.047183	MT1B	0.74958
small_worldness_r	ENSG.genes.annot	ENSG00000171505	1.6727	0.047192	OR1N1	0.74958
small_worldness_r	ENSG.genes.annot	ENSG00000243364	1.6726	0.047203	EFNA4	0.74958
small_worldness_r	ENSG.genes.annot	ENSG00000092931	1.6725	0.047214	MFSD11	0.74958
small_worldness_r	Fetal_brain.genes.annot	ENSG00000212555	1.6499	0.049486	RNU6-192P	0.749632
small_worldness_r	Fetal_brain.genes.annot	ENSG00000271723	1.6498	0.049494	MROH7-TTC4	0.749632
small_worldness_r	Fetal_brain.genes.annot	ENSG00000105323	1.6495	0.049518	HNRNPUL1	0.749632
small_worldness_r	Fetal_brain.genes.annot	ENSG00000139971	1.6495	0.04952	ARMH4	0.749632
small_worldness_r	Fetal_brain.genes.annot	ENSG00000266599	1.6493	0.049548	AC079336.4	0.749632
small_worldness_r	Fetal_brain.genes.annot	ENSG00000234741	1.6492	0.049551	GAS5	0.749632
small_worldness_r	Fetal_brain.genes.annot	ENSG00000253240	1.649	0.049576	IGHV3-36	0.749632
small_worldness_r	Fetal_brain.genes.annot	ENSG00000248098	1.6488	0.04959	BCKDHA	0.749632
small_worldness_r	Fetal_brain.genes.annot	ENSG00000242828	1.6488	0.049598	AC068756.1	0.749632
small_worldness_r	Fetal_brain.genes.annot	ENSG00000217325	1.6486	0.04962	PRELID1P1	0.749632
small_worldness_r	Fetal_brain.genes.annot	ENSG00000104321	1.6484	0.049631	TRPA1	0.749632
small_worldness_r	Fetal_brain.genes.annot	ENSG00000232287	1.6483	0.049641	SLC6A1-AS1	0.749632
small_worldness_r	Fetal_brain.genes.annot	ENSG00000181904	1.6482	0.04966	C5orf24	0.749632
small_worldness_r	Fetal_brain.genes.annot	ENSG00000152684	1.6481	0.049663	PELO	0.749632
small_worldness_r	Fetal_brain.genes.annot	ENSG00000105662	1.6479	0.049685	CRTC1	0.749632
small_worldness_r	Fetal_brain.genes.annot	ENSG00000203864	1.6478	0.049702	C1orf137	0.749632
small_worldness_r	Fetal_brain.genes.annot	ENSG00000266850	1.6475	0.049724	AC090912.2	0.749632
small_worldness_r	Fetal_brain.genes.annot	ENSG00000111729	1.6475	0.049726	CLEC4A	0.749632
small_worldness_r	Fetal_brain.genes.annot	ENSG00000213920	1.6475	0.049731	MDP1	0.749632
small_worldness_r	Fetal_brain.genes.annot	ENSG00000213701	1.6473	0.049753	SETP22	0.749749
small_worldness_r	ENSG.genes.annot	ENSG00000177917	1.672	0.047267	ARL6IP6	0.749754
small_worldness_r	Fetal_brain.genes.annot	ENSG00000250511	1.6463	0.049855	AC098798.1	0.749954
small_worldness_r	Fetal_brain.genes.annot	ENSG00000273104	1.6459	0.049895	AP000322.2	0.749954
small_worldness_r	Fetal_brain.genes.annot	ENSG00000232166	1.6457	0.04991	AL122008.2	0.749954
small_worldness_r	Fetal_brain.genes.annot	ENSG00000224743	1.6454	0.049948	TEX26-AS1	0.749954
small_worldness_r	Fetal_brain.genes.annot	ENSG00000257005	1.6453	0.049949	AC027667.1	0.749954
small_worldness_r	Fetal_brain.genes.annot	ENSG00000275329	1.6453	0.04995	AL138781.1	0.749954
small_worldness_r	Fetal_brain.genes.annot	ENSG00000230948	1.645	0.049985	AP001331.1	0.749954
small_worldness_r	ENSG.genes.annot	ENSG00000105467	1.6713	0.047331	SYNGR4	0.750102
small_worldness_r	ENSG.genes.annot	ENSG00000144645	1.6705	0.04741	OSBPL10	0.750686
small_worldness_r	ENSG.genes.annot	ENSG00000160087	1.6694	0.047519	UBE2J2	0.751745
small_worldness_r	ENSG.genes.annot	ENSG00000056972	1.6686	0.047599	TRAF3IP2	0.751834
small_worldness_r	ENSG.genes.annot	ENSG00000105613	1.6685	0.047609	MAST1	0.751834
small_worldness_r	ENSG.genes.annot	ENSG00000171540	1.6679	0.04767	OTP	0.752131
small_worldness_r	ENSG.genes.annot	ENSG00000112306	1.6666	0.047796	RPS12	0.753453
small_worldness_r	ENSG.genes.annot	ENSG00000180205	1.6658	0.047879	WFDC9	0.754094
small_worldness_r	ENSG.genes.annot	ENSG00000204304	1.6647	0.047987	PBX2	0.754253
small_worldness_r	ENSG.genes.annot	ENSG00000135916	1.6646	0.047993	ITM2C	0.754253
small_worldness_r	ENSG.genes.annot	ENSG00000011376	1.6644	0.048016	LARS2	0.754253
small_worldness_r	ENSG.genes.annot	ENSG00000101079	1.6638	0.048072	NDRG3	0.754438
small_worldness_r	ENSG.genes.annot	ENSG00000184292	1.6625	0.048201	TACSTD2	0.754438
small_worldness_r	ENSG.genes.annot	ENSG00000180425	1.6624	0.048221	C11orf71	0.754438
small_worldness_r	ENSG.genes.annot	ENSG00000166329	1.6623	0.048231	CCDC182	0.754438
small_worldness_r	ENSG.genes.annot	ENSG00000138834	1.6616	0.048293	MAPK8IP3	0.754438
small_worldness_r	ENSG.genes.annot	ENSG00000204308	1.6614	0.048312	RNF5	0.754438
small_worldness_r	ENSG.genes.annot	ENSG00000108559	1.6613	0.048324	NUP88	0.754438
small_worldness_r	ENSG.genes.annot	ENSG00000204435	1.6598	0.048482	CSNK2B	0.755293
small_worldness_r	ENSG.genes.annot	ENSG00000175329	1.6592	0.048541	ISX	0.755293
small_worldness_r	ENSG.genes.annot	ENSG00000058866	1.6591	0.048546	DGKG	0.755293
small_worldness_r	ENSG.genes.annot	ENSG00000135269	1.658	0.048655	TES	0.755293
small_worldness_r	ENSG.genes.annot	ENSG00000135899	1.6578	0.048684	SP110	0.755293
small_worldness_r	ENSG.genes.annot	ENSG00000198746	1.6574	0.048718	GPATCH3	0.755293
small_worldness_r	ENSG.genes.annot	ENSG00000140931	1.6574	0.048724	CMTM3	0.755293
small_worldness_r	ENSG.genes.annot	ENSG00000170322	1.657	0.048755	NFRKB	0.755293
small_worldness_r	ENSG.genes.annot	ENSG00000198521	1.657	0.04876	ZNF43	0.755293
small_worldness_r	ENSG.genes.annot	ENSG00000159111	1.6547	0.048988	MRPL10	0.7553
small_worldness_r	ENSG.genes.annot	ENSG00000197454	1.6546	0.049007	OR2L5	0.7553
small_worldness_r	ENSG.genes.annot	ENSG00000148357	1.654	0.049062	HMCN2	0.7553
small_worldness_r	ENSG.genes.annot	ENSG00000070495	1.6534	0.049129	JMJD6	0.7553
small_worldness_r	ENSG.genes.annot	ENSG00000111684	1.6529	0.049171	LPCAT3	0.7553
small_worldness_r	ENSG.genes.annot	ENSG00000166548	1.6525	0.04922	TK2	0.7553
small_worldness_r	ENSG.genes.annot	ENSG00000158786	1.6523	0.049239	PLA2G2F	0.7553
small_worldness_r	ENSG.genes.annot	ENSG00000115145	1.6516	0.049312	STAM2	0.7553
small_worldness_r	ENSG.genes.annot	ENSG00000149575	1.6512	0.049347	SCN2B	0.7553
small_worldness_r	ENSG.genes.annot	ENSG00000123342	1.6506	0.049408	MMP19	0.7553
small_worldness_r	ENSG.genes.annot	ENSG00000196262	1.6499	0.049482	PPIA	0.7553
small_worldness_r	ENSG.genes.annot	ENSG00000103249	1.6497	0.049501	CLCN7	0.7553
small_worldness_r	ENSG.genes.annot	ENSG00000173825	1.6491	0.049566	TIGD3	0.7553
small_worldness_r	ENSG.genes.annot	ENSG00000160908	1.6487	0.049603	ZNF394	0.7553
small_worldness_r	ENSG.genes.annot	ENSG00000012779	1.6485	0.04963	ALOX5	0.7553
small_worldness_r	ENSG.genes.annot	ENSG00000102878	1.6478	0.049699	HSF4	0.7553
small_worldness_r	ENSG.genes.annot	ENSG00000198862	1.647	0.049781	LTN1	0.7553
small_worldness_r	ENSG.genes.annot	ENSG00000160539	1.6462	0.049866	PLPP7	0.7553
small_worldness_r	ENSG.genes.annot	ENSG00000213203	1.6461	0.049874	GIMAP1	0.7553
small_worldness_r	ENSG.genes.annot	ENSG00000163377	1.6459	0.04989	TAFA4	0.7553
small_worldness_r	ENSG.genes.annot	ENSG00000159720	1.6458	0.049897	ATP6V0D1	0.7553
small_worldness_r	ENSG.genes.annot	ENSG00000204449	1.6458	0.049903	TRIM49C	0.7553
small_worldness_r	ENSG.genes.annot	ENSG00000175573	1.6455	0.049937	C11orf68	0.7553
small_worldness_r	ENSG.genes.annot	ENSG00000197019	1.645	0.049986	SERTAD1	0.7553

### Sheet: ST4.2
ST4.2	All nominally significant genes identified by MAGMA and H-MAGMA for hemispheric asymmetry phenotypes
q = fdr-cvorrected p-value
phenotype	annotation	gene ID	z	p	gene label	q
path_length_asymmetry	ENSG.genes.annot	ENSG00000110900	4.2865	9.0769e-06	TSPAN11	0.129902
path_length_asymmetry	ENSG.genes.annot	ENSG00000134769	4.16	1.5914e-05	DTNA	0.129902
path_length_asymmetry	ENSG.genes.annot	ENSG00000105467	4.0869	2.1858e-05	SYNGR4	0.129902
path_length_asymmetry	Midbrain_DA.genes.annot	ENSG00000236653	4.5157	3.1557e-06	LINC01923	0.154838
path_length_asymmetry	Midbrain_DA.genes.annot	ENSG00000232057	4.3699	6.2161e-06	AC093390.1	0.154838
path_length_asymmetry	Midbrain_DA.genes.annot	ENSG00000101746	4.129	1.8218e-05	NOL4	0.154838
path_length_asymmetry	Midbrain_DA.genes.annot	ENSG00000258118	4.0325	2.7595e-05	PPIAP44	0.154838
path_length_asymmetry	Midbrain_DA.genes.annot	ENSG00000212452	4.0175	2.9409e-05	SNORD69	0.154838
path_length_asymmetry	Midbrain_DA.genes.annot	ENSG00000280049	4.0027	3.1317e-05	AC079597.1	0.154838
path_length_asymmetry	Midbrain_DA.genes.annot	ENSG00000268673	3.9937	3.253e-05	AC004597.1	0.154838
path_length_asymmetry	Midbrain_DA.genes.annot	ENSG00000236719	3.9846	3.3794e-05	OVAAL	0.154838
path_length_asymmetry	Midbrain_DA.genes.annot	ENSG00000275580	3.9749	3.5205e-05	AC022306.2	0.154838
path_length_asymmetry	Midbrain_DA.genes.annot	ENSG00000267594	3.9307	4.2352e-05	CYP4F24P	0.154838
path_length_asymmetry	Midbrain_DA.genes.annot	ENSG00000242849	3.9223	4.386e-05	ALDOAP1	0.154838
path_length_asymmetry	Midbrain_DA.genes.annot	ENSG00000010319	3.9168	4.4873e-05	SEMA3G	0.154838
path_length_asymmetry	Midbrain_DA.genes.annot	ENSG00000225421	3.9031	4.7483e-05	AC019330.1	0.154838
path_length_asymmetry	Midbrain_DA.genes.annot	ENSG00000164088	3.892	4.9718e-05	PPM1M	0.154838
path_length_asymmetry	Midbrain_DA.genes.annot	ENSG00000280406	3.8875	5.0641e-05	AC104985.3	0.154838
path_length_asymmetry	Midbrain_DA.genes.annot	ENSG00000256108	3.8853	5.1099e-05	AC135586.1	0.154838
path_length_asymmetry	Midbrain_DA.genes.annot	ENSG00000114854	3.8795	5.2345e-05	TNNC1	0.154838
path_length_asymmetry	Midbrain_DA.genes.annot	ENSG00000230124	3.8669	5.5125e-05	ACBD6	0.154838
path_length_asymmetry	Midbrain_DA.genes.annot	ENSG00000271137	3.8592	5.6869e-05	AC006254.3	0.154838
path_length_asymmetry	Midbrain_DA.genes.annot	ENSG00000222345	3.8513	5.8749e-05	SNORD19	0.154838
path_length_asymmetry	Midbrain_DA.genes.annot	ENSG00000163938	3.8395	6.1651e-05	GNL3	0.154838
path_length_asymmetry	Midbrain_DA.genes.annot	ENSG00000242575	3.7956	7.3635e-05	AC012501.3	0.157618
path_length_asymmetry	Midbrain_DA.genes.annot	ENSG00000252768	3.7922	7.4673e-05	RNU6-856P	0.157618
path_length_asymmetry	Midbrain_DA.genes.annot	ENSG00000267585	3.7855	7.6695e-05	AC013290.1	0.157618
path_length_asymmetry	Midbrain_DA.genes.annot	ENSG00000185989	3.7852	7.6791e-05	RASA3	0.157618
path_length_asymmetry	Midbrain_DA.genes.annot	ENSG00000242797	3.7759	7.9723e-05	GLYCTK-AS1	0.157618
path_length_asymmetry	Midbrain_DA.genes.annot	ENSG00000267552	3.7729	8.0689e-05	AC093227.2	0.157618
path_length_asymmetry	Midbrain_DA.genes.annot	ENSG00000163939	3.7591	8.5272e-05	PBRM1	0.160622
path_length_asymmetry	Midbrain_DA.genes.annot	ENSG00000258185	3.737	9.3116e-05	AC010196.1	0.169349
path_length_asymmetry	Midbrain_DA.genes.annot	ENSG00000252511	3.7172	0.0001007	AC019330.2	0.171873
path_length_asymmetry	Midbrain_DA.genes.annot	ENSG00000129480	3.7119	0.00010284	DTD2	0.171873
path_length_asymmetry	Midbrain_DA.genes.annot	ENSG00000010322	3.7084	0.00010428	NISCH	0.171873
path_length_asymmetry	Midbrain_DA.genes.annot	ENSG00000114902	3.6894	0.00011238	SPCS1	0.173235
path_length_asymmetry	Midbrain_DA.genes.annot	ENSG00000207980	3.6837	0.00011496	MIR23A	0.173235
path_length_asymmetry	Midbrain_DA.genes.annot	ENSG00000207808	3.6837	0.00011496	MIR27A	0.173235
path_length_asymmetry	ENSG.genes.annot	ENSG00000163939	3.8819	5.1832e-05	PBRM1	0.184967
path_length_asymmetry	ENSG.genes.annot	ENSG00000016864	3.8662	5.5277e-05	GLT8D1	0.184967
path_length_asymmetry	ENSG.genes.annot	ENSG00000121904	3.8371	6.2247e-05	CSMD2	0.184967
path_length_asymmetry	ENSG.genes.annot	ENSG00000114904	3.7984	7.282e-05	NEK4	0.185473
path_length_asymmetry	ENSG.genes.annot	ENSG00000163938	3.7499	8.8442e-05	GNL3	0.190921
path_length_asymmetry	ENSG.genes.annot	ENSG00000129480	3.7283	9.6376e-05	DTD2	0.190921
path_length_asymmetry	Midbrain_DA.genes.annot	ENSG00000121904	3.65	0.0001311	CSMD2	0.192069
path_length_asymmetry	Midbrain_DA.genes.annot	ENSG00000261313	3.63	0.00014169	AC105430.1	0.195778
path_length_asymmetry	Midbrain_DA.genes.annot	ENSG00000259086	3.6289	0.00014233	AL136298.3	0.195778
path_length_asymmetry	Midbrain_DA.genes.annot	ENSG00000269970	3.6238	0.00014518	AL162424.1	0.195778
path_length_asymmetry	Midbrain_DA.genes.annot	ENSG00000267519	3.6179	0.00014848	AC020916.1	0.195778
clustering_asymmetry	ENSG.genes.annot	ENSG00000134013	4.2399	1.118e-05	LOXL2	0.199328
path_length_asymmetry	ENSG.genes.annot	ENSG00000143324	3.659	0.00012661	XPR1	0.200948
path_length_asymmetry	ENSG.genes.annot	ENSG00000055957	3.6451	0.00013365	ITIH1	0.200948
path_length_asymmetry	ENSG.genes.annot	ENSG00000186487	3.642	0.00013525	MYT1L	0.200948
path_length_asymmetry	Midbrain_DA.genes.annot	ENSG00000249688	3.5989	0.0001598	AC022447.6	0.201879
path_length_asymmetry	Midbrain_DA.genes.annot	ENSG00000168268	3.5937	0.00016303	NT5DC2	0.201879
path_length_asymmetry	Midbrain_DA.genes.annot	ENSG00000131374	3.5912	0.00016459	TBC1D5	0.201879
path_length_asymmetry	ENSG.genes.annot	ENSG00000167720	3.5992	0.00015961	SRR	0.211358
path_length_asymmetry	ENSG.genes.annot	ENSG00000172766	3.5884	0.00016636	NAA16	0.211358
path_length_asymmetry	ENSG.genes.annot	ENSG00000165912	3.5642	0.0001825	PACSIN3	0.211358
path_length_asymmetry	ENSG.genes.annot	ENSG00000167767	3.5487	0.00019353	KRT80	0.211358
path_length_asymmetry	ENSG.genes.annot	ENSG00000010318	3.5381	0.00020153	PHF7	0.211358
contralateral_degree_asymmetry	ENSG.genes.annot	ENSG00000184156	4.0358	2.7213e-05	KCNQ3	0.218007
contralateral_degree_asymmetry	ENSG.genes.annot	ENSG00000134013	3.9987	3.1848e-05	LOXL2	0.218007
contralateral_degree_asymmetry	ENSG.genes.annot	ENSG00000186723	3.9651	3.6683e-05	AC114267.1	0.218007
path_length_asymmetry	Cortical_Neuron.genes.annot	ENSG00000280003	4.3088	8.2086e-06	AC097637.2	0.220896
path_length_asymmetry	Cortical_Neuron.genes.annot	ENSG00000186487	4.118	1.9112e-05	MYT1L	0.220896
path_length_asymmetry	Cortical_Neuron.genes.annot	ENSG00000134769	4.1059	2.0139e-05	DTNA	0.220896
path_length_asymmetry	Cortical_Neuron.genes.annot	ENSG00000259974	4.0465	2.5999e-05	LINC00261	0.220896
path_length_asymmetry	Cortical_Neuron.genes.annot	ENSG00000212452	4.0175	2.9409e-05	SNORD69	0.220896
path_length_asymmetry	Cortical_Neuron.genes.annot	ENSG00000268673	3.9937	3.253e-05	AC004597.1	0.220896
path_length_asymmetry	Cortical_Neuron.genes.annot	ENSG00000252053	3.9524	3.8693e-05	RNU6-1101P	0.220896
path_length_asymmetry	Cortical_Neuron.genes.annot	ENSG00000267585	3.9426	4.0295e-05	AC013290.1	0.220896
path_length_asymmetry	Cortical_Neuron.genes.annot	ENSG00000016864	3.9319	4.2139e-05	GLT8D1	0.220896
path_length_asymmetry	Cortical_Neuron.genes.annot	ENSG00000267594	3.8712	5.4149e-05	CYP4F24P	0.220896
path_length_asymmetry	Cortical_Neuron.genes.annot	ENSG00000264676	3.868	5.4859e-05	RN7SL204P	0.220896
path_length_asymmetry	Cortical_Neuron.genes.annot	ENSG00000271137	3.8592	5.6869e-05	AC006254.3	0.220896
path_length_asymmetry	Cortical_Neuron.genes.annot	ENSG00000168237	3.8579	5.7183e-05	GLYCTK	0.220896
path_length_asymmetry	Cortical_Neuron.genes.annot	ENSG00000222345	3.8513	5.8749e-05	SNORD19	0.220896
path_length_asymmetry	Midbrain_DA.genes.annot	ENSG00000226370	3.5611	0.00018464	LINC00375	0.221325
degree_asymmetry	Midbrain_DA.genes.annot	ENSG00000280049	4.4547	4.2014e-06	AC079597.1	0.22159
efficiency_asymmetry	Adult_brain.genes.annot	ENSG00000231557	4.4533	4.2274e-06	AC020718.1	0.222053
path_length_asymmetry	Cortical_Neuron.genes.annot	ENSG00000242797	3.8116	6.9031e-05	GLYCTK-AS1	0.222188
path_length_asymmetry	Cortical_Neuron.genes.annot	ENSG00000010322	3.8054	7.0801e-05	NISCH	0.222188
path_length_asymmetry	Cortical_Neuron.genes.annot	ENSG00000252768	3.7922	7.4673e-05	RNU6-856P	0.222188
path_length_asymmetry	Cortical_Neuron.genes.annot	ENSG00000265561	3.7879	7.5976e-05	AC025458.1	0.222188
path_length_asymmetry	ENSG.genes.annot	ENSG00000249853	3.495	0.00023699	HS3ST5	0.225978
path_length_asymmetry	ENSG.genes.annot	ENSG00000090615	3.4908	0.00024082	GOLGA3	0.225978
path_length_asymmetry	ENSG.genes.annot	ENSG00000121057	3.4712	0.00025903	AKAP1	0.230912
degree_asymmetry	Midbrain_DA.genes.annot	ENSG00000268673	4.2251	1.1944e-05	AC004597.1	0.234254
degree_asymmetry	Midbrain_DA.genes.annot	ENSG00000267594	4.1523	1.646e-05	CYP4F24P	0.234254
degree_asymmetry	Midbrain_DA.genes.annot	ENSG00000236653	4.1348	1.7766e-05	LINC01923	0.234254
path_length_asymmetry	Midbrain_DA.genes.annot	ENSG00000268889	3.5396	0.00020039	AC008750.7	0.234564
path_length_asymmetry	Midbrain_DA.genes.annot	ENSG00000143324	3.5341	0.00020458	XPR1	0.234564
path_length_asymmetry	Adult_brain.genes.annot	ENSG00000231557	4.2438	1.0988e-05	AC020718.1	0.234752
path_length_asymmetry	Adult_brain.genes.annot	ENSG00000252053	4.1758	1.4845e-05	RNU6-1101P	0.234752
path_length_asymmetry	Adult_brain.genes.annot	ENSG00000095303	4.1755	1.4864e-05	PTGS1	0.234752
path_length_asymmetry	Adult_brain.genes.annot	ENSG00000121454	4.0736	2.3149e-05	LHX4	0.234752
path_length_asymmetry	Adult_brain.genes.annot	ENSG00000212452	4.0175	2.9409e-05	SNORD69	0.234752
path_length_asymmetry	Adult_brain.genes.annot	ENSG00000268673	3.9937	3.253e-05	AC004597.1	0.234752
path_length_asymmetry	Adult_brain.genes.annot	ENSG00000267585	3.9426	4.0295e-05	AC013290.1	0.234752
path_length_asymmetry	Adult_brain.genes.annot	ENSG00000143324	3.918	4.4638e-05	XPR1	0.234752
path_length_asymmetry	Adult_brain.genes.annot	ENSG00000173389	3.915	4.5199e-05	IQCF1	0.234752
path_length_asymmetry	Adult_brain.genes.annot	ENSG00000016864	3.8954	4.9022e-05	GLT8D1	0.234752
path_length_asymmetry	Adult_brain.genes.annot	ENSG00000163939	3.8923	4.9643e-05	PBRM1	0.234752
path_length_asymmetry	Adult_brain.genes.annot	ENSG00000271137	3.8592	5.6869e-05	AC006254.3	0.234752
path_length_asymmetry	Adult_brain.genes.annot	ENSG00000222345	3.8513	5.8749e-05	SNORD19	0.234752
path_length_asymmetry	Adult_brain.genes.annot	ENSG00000173366	3.7996	7.247e-05	AC097637.1	0.234752
path_length_asymmetry	Adult_brain.genes.annot	ENSG00000010322	3.7947	7.39e-05	NISCH	0.234752
path_length_asymmetry	Adult_brain.genes.annot	ENSG00000252768	3.7922	7.4673e-05	RNU6-856P	0.234752
path_length_asymmetry	Adult_brain.genes.annot	ENSG00000265561	3.7879	7.5976e-05	AC025458.1	0.234752
path_length_asymmetry	Cortical_Neuron.genes.annot	ENSG00000129480	3.7119	0.00010284	DTD2	0.237805
path_length_asymmetry	Cortical_Neuron.genes.annot	ENSG00000112787	3.6948	0.00011003	FBRSL1	0.237805
path_length_asymmetry	Cortical_Neuron.genes.annot	ENSG00000227000	3.6889	0.00011263	HSPD1P14	0.237805
