## Supplementary Table 4 for "GWAS of macro-scale resting state functional brain networks identify shared biology with brain structure and autism" (part 26 of 42)

### Sheet: ST4.2 (continued)
ST4.2	All nominally significant genes identified by MAGMA and H-MAGMA for hemispheric asymmetry phenotypes
path_length_asymmetry	Cortical_Neuron.genes.annot	ENSG00000207808	3.6837	0.00011496	MIR27A	0.237805
path_length_asymmetry	Cortical_Neuron.genes.annot	ENSG00000207980	3.6837	0.00011496	MIR23A	0.237805
path_length_asymmetry	Cortical_Neuron.genes.annot	ENSG00000162267	3.6771	0.00011795	ITIH3	0.237805
path_length_asymmetry	Cortical_Neuron.genes.annot	ENSG00000237263	3.6623	0.00012496	MAPK6P3	0.237805
path_length_asymmetry	Cortical_Neuron.genes.annot	ENSG00000163938	3.6543	0.00012895	GNL3	0.237805
path_length_asymmetry	Cortical_Neuron.genes.annot	ENSG00000215418	3.6525	0.00012987	PEX12P1	0.237805
path_length_asymmetry	Cortical_Neuron.genes.annot	ENSG00000234929	3.627	0.00014334	AC018685.2	0.237805
path_length_asymmetry	Cortical_Neuron.genes.annot	ENSG00000100852	3.6256	0.00014415	ARHGAP5	0.237805
path_length_asymmetry	Cortical_Neuron.genes.annot	ENSG00000269970	3.6238	0.00014518	AL162424.1	0.237805
path_length_asymmetry	Cortical_Neuron.genes.annot	ENSG00000114841	3.6226	0.00014581	DNAH1	0.237805
path_length_asymmetry	Cortical_Neuron.genes.annot	ENSG00000267519	3.6179	0.00014848	AC020916.1	0.237805
path_length_asymmetry	Cortical_Neuron.genes.annot	ENSG00000278505	3.6169	0.00014908	C17orf78	0.237805
degree_asymmetry	ENSG.genes.annot	ENSG00000134769	4.0552	2.5046e-05	DTNA	0.239408
degree_asymmetry	ENSG.genes.annot	ENSG00000110900	4.0162	2.9574e-05	TSPAN11	0.239408
degree_asymmetry	ENSG.genes.annot	ENSG00000016864	3.7952	7.3754e-05	GLT8D1	0.239408
degree_asymmetry	ENSG.genes.annot	ENSG00000163939	3.7907	7.5108e-05	PBRM1	0.239408
degree_asymmetry	ENSG.genes.annot	ENSG00000186487	3.7644	8.3474e-05	MYT1L	0.239408
degree_asymmetry	ENSG.genes.annot	ENSG00000114904	3.733	9.4602e-05	NEK4	0.239408
degree_asymmetry	ENSG.genes.annot	ENSG00000134013	3.7158	0.00010129	LOXL2	0.239408
degree_asymmetry	ENSG.genes.annot	ENSG00000163938	3.6859	0.00011393	GNL3	0.239408
degree_asymmetry	ENSG.genes.annot	ENSG00000105467	3.6679	0.00012228	SYNGR4	0.239408
degree_asymmetry	ENSG.genes.annot	ENSG00000172766	3.6439	0.00013428	NAA16	0.239408
path_length_asymmetry	Midbrain_DA.genes.annot	ENSG00000120662	3.5003	0.00023236	MTRF1	0.241127
path_length_asymmetry	Midbrain_DA.genes.annot	ENSG00000203546	3.5002	0.0002325	AL139353.1	0.241127
path_length_asymmetry	Midbrain_DA.genes.annot	ENSG00000254919	3.4932	0.00023864	AC090692.1	0.241127
path_length_asymmetry	Midbrain_DA.genes.annot	ENSG00000168273	3.4888	0.00024257	SMIM4	0.241127
path_length_asymmetry	Midbrain_DA.genes.annot	ENSG00000212493	3.4881	0.00024326	SNORD19	0.241127
path_length_asymmetry	Midbrain_DA.genes.annot	ENSG00000252787	3.4881	0.00024326	SNORD19B	0.241127
path_length_asymmetry	Midbrain_DA.genes.annot	ENSG00000226674	3.4851	0.000246	TEX41	0.241127
path_length_asymmetry	Midbrain_DA.genes.annot	ENSG00000259972	3.4816	0.00024925	AC009120.2	0.241127
path_length_asymmetry	Midbrain_DA.genes.annot	ENSG00000230381	3.4792	0.00025145	AL136376.1	0.241127
path_length_asymmetry	Midbrain_DA.genes.annot	ENSG00000016864	3.4708	0.00025949	GLT8D1	0.244393
path_length_asymmetry	Adult_brain.genes.annot	ENSG00000010319	3.7553	8.6583e-05	SEMA3G	0.247822
path_length_asymmetry	Adult_brain.genes.annot	ENSG00000275956	3.7361	9.3454e-05	AC104446.2	0.247822
path_length_asymmetry	Adult_brain.genes.annot	ENSG00000229972	3.7185	0.00010022	IQCF3	0.247822
path_length_asymmetry	Adult_brain.genes.annot	ENSG00000114904	3.7098	0.0001037	NEK4	0.247822
path_length_asymmetry	Adult_brain.genes.annot	ENSG00000227000	3.6889	0.00011263	HSPD1P14	0.247822
path_length_asymmetry	Adult_brain.genes.annot	ENSG00000207808	3.6837	0.00011496	MIR27A	0.247822
path_length_asymmetry	Adult_brain.genes.annot	ENSG00000207980	3.6837	0.00011496	MIR23A	0.247822
path_length_asymmetry	Adult_brain.genes.annot	ENSG00000162267	3.6771	0.00011795	ITIH3	0.247822
contralateral_degree_asymmetry	Fetal_brain.genes.annot	ENSG00000184156	4.4296	4.7209e-06	KCNQ3	0.247998
path_length_asymmetry	Cortical_Neuron.genes.annot	ENSG00000230124	3.5982	0.00016019	ACBD6	0.248012
path_length_asymmetry	Fetal_brain.genes.annot	ENSG00000090097	4.3072	8.2656e-06	PCBP4	0.251611
path_length_asymmetry	Fetal_brain.genes.annot	ENSG00000252053	4.1758	1.4845e-05	RNU6-1101P	0.251611
path_length_asymmetry	Fetal_brain.genes.annot	ENSG00000206905	4.0183	2.9304e-05	Y_RNA	0.251611
path_length_asymmetry	Fetal_brain.genes.annot	ENSG00000212452	4.0175	2.9409e-05	SNORD69	0.251611
path_length_asymmetry	Fetal_brain.genes.annot	ENSG00000268673	3.9937	3.253e-05	AC004597.1	0.251611
path_length_asymmetry	Fetal_brain.genes.annot	ENSG00000267585	3.9426	4.0295e-05	AC013290.1	0.251611
path_length_asymmetry	Fetal_brain.genes.annot	ENSG00000177084	3.9229	4.374e-05	POLE	0.251611
path_length_asymmetry	Fetal_brain.genes.annot	ENSG00000010322	3.87	5.4423e-05	NISCH	0.251611
path_length_asymmetry	Fetal_brain.genes.annot	ENSG00000264676	3.868	5.4859e-05	RN7SL204P	0.251611
path_length_asymmetry	Fetal_brain.genes.annot	ENSG00000271137	3.8592	5.6869e-05	AC006254.3	0.251611
path_length_asymmetry	Fetal_brain.genes.annot	ENSG00000222345	3.8513	5.8749e-05	SNORD19	0.251611
path_length_asymmetry	Fetal_brain.genes.annot	ENSG00000266683	3.8141	6.8343e-05	AL358354.1	0.251611
path_length_asymmetry	Fetal_brain.genes.annot	ENSG00000163939	3.8073	7.024e-05	PBRM1	0.251611
path_length_asymmetry	Fetal_brain.genes.annot	ENSG00000252768	3.7922	7.4673e-05	RNU6-856P	0.251611
path_length_asymmetry	Fetal_brain.genes.annot	ENSG00000153531	3.7629	8.3989e-05	ADPRHL1	0.251611
path_length_asymmetry	Fetal_brain.genes.annot	ENSG00000228391	3.7485	8.8941e-05	AC011995.1	0.251611
path_length_asymmetry	Fetal_brain.genes.annot	ENSG00000231163	3.7361	9.3441e-05	CSMD2-AS1	0.251611
path_length_asymmetry	Fetal_brain.genes.annot	ENSG00000275956	3.7361	9.3454e-05	AC104446.2	0.251611
path_length_asymmetry	Fetal_brain.genes.annot	ENSG00000140839	3.6982	0.00010858	CLEC18B	0.251611
path_length_asymmetry	Fetal_brain.genes.annot	ENSG00000239323	3.6962	0.00010942	AL163973.1	0.251611
path_length_asymmetry	Fetal_brain.genes.annot	ENSG00000207808	3.6837	0.00011496	MIR27A	0.251611
path_length_asymmetry	Fetal_brain.genes.annot	ENSG00000207980	3.6837	0.00011496	MIR23A	0.251611
path_length_asymmetry	Fetal_brain.genes.annot	ENSG00000162267	3.6771	0.00011795	ITIH3	0.251611
path_length_asymmetry	Fetal_brain.genes.annot	ENSG00000163938	3.6543	0.00012895	GNL3	0.251611
path_length_asymmetry	Fetal_brain.genes.annot	ENSG00000215418	3.6525	0.00012987	PEX12P1	0.251611
path_length_asymmetry	Fetal_brain.genes.annot	ENSG00000236719	3.6498	0.00013122	OVAAL	0.251611
path_length_asymmetry	Fetal_brain.genes.annot	ENSG00000263375	3.6383	0.00013721	AC233702.2	0.251611
path_length_asymmetry	Fetal_brain.genes.annot	ENSG00000227000	3.628	0.00014283	HSPD1P14	0.251611
path_length_asymmetry	Fetal_brain.genes.annot	ENSG00000269970	3.6238	0.00014518	AL162424.1	0.251611
path_length_asymmetry	Fetal_brain.genes.annot	ENSG00000227682	3.6222	0.00014606	ATP5F1AP2	0.251611
path_length_asymmetry	Fetal_brain.genes.annot	ENSG00000267519	3.6179	0.00014848	AC020916.1	0.251611
path_length_asymmetry	Adult_brain.genes.annot	ENSG00000163938	3.6543	0.00012895	GNL3	0.252655
path_length_asymmetry	Adult_brain.genes.annot	ENSG00000215418	3.6525	0.00012987	PEX12P1	0.252655
path_length_asymmetry	Midbrain_DA.genes.annot	ENSG00000175764	3.45	0.00028032	TTLL11	0.25938
path_length_asymmetry	ENSG.genes.annot	ENSG00000114902	3.4223	0.00031046	SPCS1	0.261106
path_length_asymmetry	ENSG.genes.annot	ENSG00000104043	3.4122	0.00032219	ATP8B4	0.261106
degree_asymmetry	ENSG.genes.annot	ENSG00000104885	3.5582	0.00018669	DOT1L	0.263239
degree_asymmetry	ENSG.genes.annot	ENSG00000143324	3.5518	0.00019129	XPR1	0.263239
degree_asymmetry	ENSG.genes.annot	ENSG00000055957	3.5171	0.00021817	ITIH1	0.263239
degree_asymmetry	ENSG.genes.annot	ENSG00000186723	3.5134	0.00022124	AC114267.1	0.263239
degree_asymmetry	ENSG.genes.annot	ENSG00000114902	3.5131	0.00022147	SPCS1	0.263239
path_length_asymmetry	Adult_brain.genes.annot	ENSG00000269970	3.6238	0.00014518	AL162424.1	0.264088
path_length_asymmetry	Adult_brain.genes.annot	ENSG00000267519	3.6179	0.00014848	AC020916.1	0.264088
path_length_asymmetry	Adult_brain.genes.annot	ENSG00000251887	3.6139	0.00015083	RNU6-760P	0.264088
degree_asymmetry	Cortical_Neuron.genes.annot	ENSG00000268673	4.2251	1.1944e-05	AC004597.1	0.266711
degree_asymmetry	Cortical_Neuron.genes.annot	ENSG00000280003	4.1141	1.9437e-05	AC097637.2	0.266711
degree_asymmetry	Cortical_Neuron.genes.annot	ENSG00000174059	4.0297	2.793e-05	CD34	0.266711
degree_asymmetry	Cortical_Neuron.genes.annot	ENSG00000267594	4.0179	2.9356e-05	CYP4F24P	0.266711
degree_asymmetry	Cortical_Neuron.genes.annot	ENSG00000186487	3.9922	3.2728e-05	MYT1L	0.266711
degree_asymmetry	Cortical_Neuron.genes.annot	ENSG00000016864	3.8946	4.9177e-05	GLT8D1	0.266711
degree_asymmetry	Cortical_Neuron.genes.annot	ENSG00000120889	3.858	5.7166e-05	TNFRSF10B	0.266711
degree_asymmetry	Cortical_Neuron.genes.annot	ENSG00000134769	3.8509	5.8836e-05	DTNA	0.266711
degree_asymmetry	Cortical_Neuron.genes.annot	ENSG00000252053	3.8448	6.0318e-05	RNU6-1101P	0.266711
degree_asymmetry	Cortical_Neuron.genes.annot	ENSG00000257956	3.8446	6.0385e-05	NOP56P3	0.266711
degree_asymmetry	Cortical_Neuron.genes.annot	ENSG00000259974	3.84	6.1509e-05	LINC00261	0.266711
degree_asymmetry	Cortical_Neuron.genes.annot	ENSG00000222345	3.8355	6.2658e-05	SNORD19	0.266711
degree_asymmetry	Cortical_Neuron.genes.annot	ENSG00000227500	3.8232	6.5867e-05	SCAMP4	0.266711
path_length_asymmetry	Adult_brain.genes.annot	ENSG00000114841	3.5993	0.00015956	DNAH1	0.270362
degree_asymmetry	Cortical_Neuron.genes.annot	ENSG00000265561	3.776	7.9676e-05	AC025458.1	0.275985
degree_asymmetry	Cortical_Neuron.genes.annot	ENSG00000271137	3.7704	8.1481e-05	AC006254.3	0.275985
degree_asymmetry	Cortical_Neuron.genes.annot	ENSG00000168237	3.751	8.8066e-05	GLYCTK	0.275985
degree_asymmetry	Cortical_Neuron.genes.annot	ENSG00000212452	3.748	8.9129e-05	SNORD69	0.275985
degree_asymmetry	Midbrain_DA.genes.annot	ENSG00000232057	3.9848	3.3766e-05	AC093390.1	0.277145
degree_asymmetry	Midbrain_DA.genes.annot	ENSG00000101746	3.9561	3.8091e-05	NOL4	0.277145
degree_asymmetry	Midbrain_DA.genes.annot	ENSG00000258185	3.9083	4.6466e-05	AC010196.1	0.277145
degree_asymmetry	Midbrain_DA.genes.annot	ENSG00000010319	3.8751	5.3284e-05	SEMA3G	0.277145
degree_asymmetry	Midbrain_DA.genes.annot	ENSG00000267552	3.857	5.7387e-05	AC093227.2	0.277145
degree_asymmetry	Midbrain_DA.genes.annot	ENSG00000222345	3.8355	6.2658e-05	SNORD19	0.277145
degree_asymmetry	Midbrain_DA.genes.annot	ENSG00000163938	3.8165	6.7686e-05	GNL3	0.277145
degree_asymmetry	Midbrain_DA.genes.annot	ENSG00000242849	3.8089	6.9797e-05	ALDOAP1	0.277145
degree_asymmetry	Midbrain_DA.genes.annot	ENSG00000164088	3.8063	7.054e-05	PPM1M	0.277145
degree_asymmetry	Midbrain_DA.genes.annot	ENSG00000114854	3.7913	7.4937e-05	TNNC1	0.277145
degree_asymmetry	Midbrain_DA.genes.annot	ENSG00000271137	3.7704	8.1481e-05	AC006254.3	0.277145
degree_asymmetry	Midbrain_DA.genes.annot	ENSG00000212452	3.748	8.9129e-05	SNORD69	0.277145
degree_asymmetry	Midbrain_DA.genes.annot	ENSG00000267585	3.7414	9.1488e-05	AC013290.1	0.277145
degree_asymmetry	Midbrain_DA.genes.annot	ENSG00000114902	3.7331	9.4585e-05	SPCS1	0.277145
path_length_asymmetry	Fetal_brain.genes.annot	ENSG00000010319	3.5844	0.00016894	SEMA3G	0.277336
path_length_asymmetry	Cortical_Neuron.genes.annot	ENSG00000268889	3.5396	0.00020039	AC008750.7	0.281624
path_length_asymmetry	Cortical_Neuron.genes.annot	ENSG00000271898	3.5385	0.00020122	MIR4791	0.281624
path_length_asymmetry	Cortical_Neuron.genes.annot	ENSG00000198128	3.5354	0.0002036	OR2L3	0.281624
path_length_asymmetry	Cortical_Neuron.genes.annot	ENSG00000198176	3.5296	0.00020807	TFDP1	0.281624
path_length_asymmetry	Cortical_Neuron.genes.annot	ENSG00000213891	3.5258	0.00021107	RPL3P6	0.281624
path_length_asymmetry	Cortical_Neuron.genes.annot	ENSG00000226238	3.5155	0.00021946	AC132807.1	0.281624
path_length_asymmetry	Cortical_Neuron.genes.annot	ENSG00000136295	3.5143	0.00022043	TTYH3	0.281624
path_length_asymmetry	Cortical_Neuron.genes.annot	ENSG00000203546	3.5002	0.0002325	AL139353.1	0.281624
path_length_asymmetry	Cortical_Neuron.genes.annot	ENSG00000254919	3.4932	0.00023864	AC090692.1	0.281624
path_length_asymmetry	Cortical_Neuron.genes.annot	ENSG00000252787	3.4881	0.00024326	SNORD19B	0.281624
path_length_asymmetry	Cortical_Neuron.genes.annot	ENSG00000212493	3.4881	0.00024326	SNORD19	0.281624
path_length_asymmetry	Cortical_Neuron.genes.annot	ENSG00000259972	3.4816	0.00024925	AC009120.2	0.281624
path_length_asymmetry	Cortical_Neuron.genes.annot	ENSG00000230381	3.4792	0.00025145	AL136376.1	0.281624
path_length_asymmetry	Midbrain_DA.genes.annot	ENSG00000264034	3.4225	0.0003102	AC010139.1	0.282079
path_length_asymmetry	Cortical_Neuron.genes.annot	ENSG00000268873	3.4719	0.00025843	AC022601.1	0.283412
ipsilateral_degree_asymmetry	Adult_brain.genes.annot	ENSG00000095303	4.3986	5.4487e-06	PTGS1	0.286204
path_length_asymmetry	Fetal_brain.genes.annot	ENSG00000268889	3.5396	0.00020039	AC008750.7	0.28743
path_length_asymmetry	Fetal_brain.genes.annot	ENSG00000271898	3.5385	0.00020122	MIR4791	0.28743
path_length_asymmetry	Fetal_brain.genes.annot	ENSG00000213891	3.5258	0.00021107	RPL3P6	0.28743
path_length_asymmetry	Fetal_brain.genes.annot	ENSG00000139835	3.5159	0.00021909	GRTP1	0.28743
path_length_asymmetry	Fetal_brain.genes.annot	ENSG00000185128	3.5136	0.00022103	TBC1D3F	0.28743
path_length_asymmetry	Fetal_brain.genes.annot	ENSG00000233039	3.5127	0.00022175	MTND5P30	0.28743
path_length_asymmetry	Fetal_brain.genes.annot	ENSG00000254919	3.4932	0.00023864	AC090692.1	0.28743
path_length_asymmetry	Fetal_brain.genes.annot	ENSG00000252787	3.4881	0.00024326	SNORD19B	0.28743
path_length_asymmetry	Fetal_brain.genes.annot	ENSG00000212493	3.4881	0.00024326	SNORD19	0.28743
path_length_asymmetry	Fetal_brain.genes.annot	ENSG00000237396	3.4843	0.00024673	LNCNEF	0.28743
path_length_asymmetry	Fetal_brain.genes.annot	ENSG00000143324	3.4828	0.00024809	XPR1	0.28743
path_length_asymmetry	Fetal_brain.genes.annot	ENSG00000259972	3.4816	0.00024925	AC009120.2	0.28743
path_length_asymmetry	Fetal_brain.genes.annot	ENSG00000230381	3.4792	0.00025145	AL136376.1	0.28743
path_length_asymmetry	Fetal_brain.genes.annot	ENSG00000102780	3.4789	0.00025169	DGKH	0.28743
path_length_asymmetry	Cortical_Neuron.genes.annot	ENSG00000233098	3.4595	0.00027057	CCDC144NL-AS1	0.290669
degree_asymmetry	Cortical_Neuron.genes.annot	ENSG00000010322	3.7106	0.00010337	NISCH	0.291709
degree_asymmetry	Cortical_Neuron.genes.annot	ENSG00000163938	3.706	0.00010529	GNL3	0.291709
degree_asymmetry	Adult_brain.genes.annot	ENSG00000268673	4.2251	1.1944e-05	AC004597.1	0.293598
degree_asymmetry	Adult_brain.genes.annot	ENSG00000252053	4.1064	2.0097e-05	RNU6-1101P	0.293598
degree_asymmetry	Adult_brain.genes.annot	ENSG00000231557	4.1018	2.0495e-05	AC020718.1	0.293598
degree_asymmetry	Adult_brain.genes.annot	ENSG00000257956	3.8446	6.0385e-05	NOP56P3	0.293598
degree_asymmetry	Adult_brain.genes.annot	ENSG00000222345	3.8355	6.2658e-05	SNORD19	0.293598
degree_asymmetry	Adult_brain.genes.annot	ENSG00000016864	3.8285	6.4458e-05	GLT8D1	0.293598
degree_asymmetry	Adult_brain.genes.annot	ENSG00000141873	3.8027	7.1557e-05	SLC39A3	0.293598
degree_asymmetry	Adult_brain.genes.annot	ENSG00000163939	3.7972	7.318e-05	PBRM1	0.293598
degree_asymmetry	Adult_brain.genes.annot	ENSG00000251887	3.797	7.323e-05	RNU6-760P	0.293598
degree_asymmetry	Adult_brain.genes.annot	ENSG00000265561	3.776	7.9676e-05	AC025458.1	0.293598
degree_asymmetry	Adult_brain.genes.annot	ENSG00000271137	3.7704	8.1481e-05	AC006254.3	0.293598
degree_asymmetry	Adult_brain.genes.annot	ENSG00000212452	3.748	8.9129e-05	SNORD69	0.293598
degree_asymmetry	Adult_brain.genes.annot	ENSG00000121454	3.7413	9.1519e-05	LHX4	0.293598
degree_asymmetry	Adult_brain.genes.annot	ENSG00000114904	3.7234	9.8294e-05	NEK4	0.293598
degree_asymmetry	Adult_brain.genes.annot	ENSG00000173389	3.7231	9.8392e-05	IQCF1	0.293598
degree_asymmetry	Adult_brain.genes.annot	ENSG00000095303	3.7166	0.00010097	PTGS1	0.293598
degree_asymmetry	Adult_brain.genes.annot	ENSG00000163938	3.706	0.00010529	GNL3	0.293598
degree_asymmetry	Adult_brain.genes.annot	ENSG00000010322	3.7041	0.00010608	NISCH	0.293598
degree_asymmetry	Adult_brain.genes.annot	ENSG00000275956	3.7038	0.0001062	AC104446.2	0.293598
path_length_asymmetry	Cortical_Neuron.genes.annot	ENSG00000055957	3.451	0.00027928	ITIH1	0.294026
degree_asymmetry	Midbrain_DA.genes.annot	ENSG00000232809	3.674	0.00011941	VDAC1P10	0.294668
degree_asymmetry	Midbrain_DA.genes.annot	ENSG00000258118	3.6697	0.0001214	PPIAP44	0.294668
degree_asymmetry	Midbrain_DA.genes.annot	ENSG00000264077	3.6566	0.00012781	AC010196.1	0.294668
degree_asymmetry	Midbrain_DA.genes.annot	ENSG00000253837	3.6461	0.00013314	AC090197.1	0.294668
degree_asymmetry	Midbrain_DA.genes.annot	ENSG00000279432	3.6405	0.00013604	AC015799.1	0.294668
degree_asymmetry	Midbrain_DA.genes.annot	ENSG00000252768	3.6384	0.00013714	RNU6-856P	0.294668
degree_asymmetry	Midbrain_DA.genes.annot	ENSG00000279653	3.6269	0.0001434	AC004678.2	0.294668
degree_asymmetry	Midbrain_DA.genes.annot	ENSG00000163939	3.6164	0.00014935	PBRM1	0.294668
degree_asymmetry	Midbrain_DA.genes.annot	ENSG00000236719	3.6076	0.00015453	OVAAL	0.294668
degree_asymmetry	Midbrain_DA.genes.annot	ENSG00000249688	3.5984	0.00016011	AC022447.6	0.294668
degree_asymmetry	Midbrain_DA.genes.annot	ENSG00000272329	3.5916	0.00016435	AL353581.1	0.294668
degree_asymmetry	Midbrain_DA.genes.annot	ENSG00000010322	3.5829	0.00016987	NISCH	0.294668
degree_asymmetry	Midbrain_DA.genes.annot	ENSG00000201209	3.5743	0.00017558	SNORD42	0.294668
degree_asymmetry	Midbrain_DA.genes.annot	ENSG00000242575	3.5659	0.00018131	AC012501.3	0.294668
degree_asymmetry	Midbrain_DA.genes.annot	ENSG00000231404	3.5615	0.00018437	RAC1P3	0.294668
degree_asymmetry	ENSG.genes.annot	ENSG00000010318	3.4506	0.00027972	PHF7	0.299478
degree_asymmetry	ENSG.genes.annot	ENSG00000100298	3.4317	0.00029994	APOBEC3H	0.299478
degree_asymmetry	ENSG.genes.annot	ENSG00000165912	3.4295	0.00030235	PACSIN3	0.299478
degree_asymmetry	Midbrain_DA.genes.annot	ENSG00000280406	3.5489	0.00019345	AC104985.3	0.300086
degree_asymmetry	ENSG.genes.annot	ENSG00000136193	3.4091	0.00032592	SCRN1	0.301964
degree_asymmetry	ENSG.genes.annot	ENSG00000164400	3.386	0.00035454	CSF2	0.301964
degree_asymmetry	ENSG.genes.annot	ENSG00000167767	3.3852	0.00035567	KRT80	0.301964
degree_asymmetry	Midbrain_DA.genes.annot	ENSG00000259084	3.5372	0.0002022	AL133467.3	0.304698
path_length_asymmetry	Adult_brain.genes.annot	ENSG00000092148	3.5529	0.0001905	HECTD1	0.305557
path_length_asymmetry	Adult_brain.genes.annot	ENSG00000187513	3.544	0.00019703	GJA4	0.305557
path_length_asymmetry	Adult_brain.genes.annot	ENSG00000268889	3.5396	0.00020039	AC008750.7	0.305557
path_length_asymmetry	Adult_brain.genes.annot	ENSG00000198128	3.5354	0.0002036	OR2L3	0.305557
path_length_asymmetry	Adult_brain.genes.annot	ENSG00000254919	3.4932	0.00023864	AC090692.1	0.307161
path_length_asymmetry	Adult_brain.genes.annot	ENSG00000186009	3.491	0.00024064	ATP4B	0.307161
path_length_asymmetry	Adult_brain.genes.annot	ENSG00000252787	3.4881	0.00024326	SNORD19B	0.307161
path_length_asymmetry	Adult_brain.genes.annot	ENSG00000212493	3.4881	0.00024326	SNORD19	0.307161
path_length_asymmetry	Adult_brain.genes.annot	ENSG00000266583	3.4859	0.00024527	MIR4478	0.307161
path_length_asymmetry	Adult_brain.genes.annot	ENSG00000234419	3.484	0.00024697	CICP13	0.307161
path_length_asymmetry	Adult_brain.genes.annot	ENSG00000259972	3.4816	0.00024925	AC009120.2	0.307161
path_length_asymmetry	Adult_brain.genes.annot	ENSG00000230381	3.4792	0.00025145	AL136376.1	0.307161
path_length_asymmetry	Cortical_Neuron.genes.annot	ENSG00000095303	3.4318	0.00029975	PTGS1	0.307478
path_length_asymmetry	Cortical_Neuron.genes.annot	ENSG00000174059	3.4283	0.00030374	CD34	0.307478
path_length_asymmetry	Adult_brain.genes.annot	ENSG00000255545	3.4725	0.00025779	AP004608.1	0.307749
path_length_asymmetry	Cortical_Neuron.genes.annot	ENSG00000235533	3.4211	0.0003118	AL360089.1	0.309682
path_length_asymmetry	Fetal_brain.genes.annot	ENSG00000259086	3.4497	0.00028061	AL136298.3	0.31239
path_length_asymmetry	Fetal_brain.genes.annot	ENSG00000224282	3.4451	0.00028544	AC010469.1	0.31239
degree_asymmetry	Adult_brain.genes.annot	ENSG00000253837	3.6461	0.00013314	AC090197.1	0.313198
degree_asymmetry	Adult_brain.genes.annot	ENSG00000279432	3.6405	0.00013604	AC015799.1	0.313198
degree_asymmetry	Adult_brain.genes.annot	ENSG00000010319	3.6396	0.00013654	SEMA3G	0.313198
degree_asymmetry	Adult_brain.genes.annot	ENSG00000252768	3.6384	0.00013714	RNU6-856P	0.313198
path_length_asymmetry	Cortical_Neuron.genes.annot	ENSG00000114854	3.4074	0.00032797	TNNC1	0.313467
path_length_asymmetry	Cortical_Neuron.genes.annot	ENSG00000148730	3.4012	0.00033548	EIF4EBP2	0.313467
path_length_asymmetry	Cortical_Neuron.genes.annot	ENSG00000176894	3.3936	0.00034484	PXMP2	0.313467
path_length_asymmetry	Cortical_Neuron.genes.annot	ENSG00000253112	3.3889	0.00035084	AC102945.1	0.313467
path_length_asymmetry	Cortical_Neuron.genes.annot	ENSG00000151320	3.3848	0.00035616	AKAP6	0.313467
path_length_asymmetry	Cortical_Neuron.genes.annot	ENSG00000231584	3.382	0.00035981	FAHD2CP	0.313467
path_length_asymmetry	Cortical_Neuron.genes.annot	ENSG00000010327	3.3781	0.00036488	STAB1	0.313467
path_length_asymmetry	Cortical_Neuron.genes.annot	ENSG00000226674	3.3769	0.00036654	TEX41	0.313467
path_length_asymmetry	Cortical_Neuron.genes.annot	ENSG00000231404	3.3745	0.00036976	RAC1P3	0.313467
path_length_asymmetry	Cortical_Neuron.genes.annot	ENSG00000010318	3.3705	0.00037516	PHF7	0.313467
path_length_asymmetry	Fetal_brain.genes.annot	ENSG00000164088	3.4383	0.00029271	PPM1M	0.313809
path_length_asymmetry	Midbrain_DA.genes.annot	ENSG00000166530	3.3886	0.00035119	HSBP1P2	0.31394
path_length_asymmetry	Midbrain_DA.genes.annot	ENSG00000148730	3.3827	0.00035888	EIF4EBP2	0.315467
degree_asymmetry	Midbrain_DA.genes.annot	ENSG00000200600	3.52	0.00021575	Y_RNA	0.316086
path_length_asymmetry	Midbrain_DA.genes.annot	ENSG00000231404	3.3745	0.00036976	RAC1P3	0.316537
path_length_asymmetry	Midbrain_DA.genes.annot	ENSG00000236176	3.3728	0.0003721	LINC00353	0.316537
degree_asymmetry	Cortical_Neuron.genes.annot	ENSG00000237263	3.6719	0.0001204	MAPK6P3	0.316893
contralateral_degree_asymmetry	Midbrain_DA.genes.annot	ENSG00000255391	4.006	3.0878e-05	AP003497.1	0.318908
contralateral_degree_asymmetry	Midbrain_DA.genes.annot	ENSG00000200600	3.9539	3.8448e-05	Y_RNA	0.318908
contralateral_degree_asymmetry	Midbrain_DA.genes.annot	ENSG00000267594	3.9523	3.8696e-05	CYP4F24P	0.318908
contralateral_degree_asymmetry	Midbrain_DA.genes.annot	ENSG00000269826	3.9452	3.986e-05	AC092327.2	0.318908
contralateral_degree_asymmetry	Midbrain_DA.genes.annot	ENSG00000258185	3.9129	4.5593e-05	AC010196.1	0.318908
contralateral_degree_asymmetry	Midbrain_DA.genes.annot	ENSG00000280049	3.9046	4.7193e-05	AC079597.1	0.318908
contralateral_degree_asymmetry	Midbrain_DA.genes.annot	ENSG00000268673	3.8972	4.8663e-05	AC004597.1	0.318908
contralateral_degree_asymmetry	Midbrain_DA.genes.annot	ENSG00000250418	3.8303	6.3991e-05	AC093292.1	0.318908
contralateral_degree_asymmetry	Midbrain_DA.genes.annot	ENSG00000155530	3.8229	6.5933e-05	LRGUK	0.318908
contralateral_degree_asymmetry	Midbrain_DA.genes.annot	ENSG00000206758	3.8073	7.0244e-05	RNU6-317P	0.318908
contralateral_degree_asymmetry	Midbrain_DA.genes.annot	ENSG00000249114	3.7939	7.4151e-05	AC022447.5	0.318908
contralateral_degree_asymmetry	Midbrain_DA.genes.annot	ENSG00000259084	3.7795	7.8566e-05	AL133467.3	0.318908
contralateral_degree_asymmetry	Midbrain_DA.genes.annot	ENSG00000103248	3.7613	8.4506e-05	MTHFSD	0.318908
contralateral_degree_asymmetry	Midbrain_DA.genes.annot	ENSG00000239524	3.7609	8.4652e-05	RPL32P34	0.318908
path_length_asymmetry	ENSG.genes.annot	ENSG00000247596	3.3443	0.00041238	TWF2	0.319666
path_length_asymmetry	Cortical_Neuron.genes.annot	ENSG00000232982	3.3593	0.00039073	MTCO1P45	0.320196
path_length_asymmetry	Cortical_Neuron.genes.annot	ENSG00000114904	3.3479	0.00040707	NEK4	0.320196
path_length_asymmetry	Cortical_Neuron.genes.annot	ENSG00000221518	3.3477	0.00040743	RNU6ATAC16P	0.320196
path_length_asymmetry	Cortical_Neuron.genes.annot	ENSG00000112280	3.3421	0.0004157	COL9A1	0.320196
path_length_asymmetry	Cortical_Neuron.genes.annot	ENSG00000279432	3.3398	0.00041922	AC015799.1	0.320196
path_length_asymmetry	Cortical_Neuron.genes.annot	ENSG00000239323	3.3395	0.00041971	AL163973.1	0.320196
path_length_asymmetry	Fetal_brain.genes.annot	ENSG00000263089	3.4231	0.00030958	AC007114.2	0.321166
path_length_asymmetry	Fetal_brain.genes.annot	ENSG00000235533	3.4211	0.0003118	AL360089.1	0.321166
degree_asymmetry	Midbrain_DA.genes.annot	ENSG00000120662	3.5015	0.00023131	MTRF1	0.323239
degree_asymmetry	Midbrain_DA.genes.annot	ENSG00000100288	3.4997	0.00023289	CHKB	0.323239
degree_asymmetry	Cortical_Neuron.genes.annot	ENSG00000279432	3.6405	0.00013604	AC015799.1	0.328139
degree_asymmetry	Cortical_Neuron.genes.annot	ENSG00000252768	3.6384	0.00013714	RNU6-856P	0.328139
path_length_asymmetry	Cortical_Neuron.genes.annot	ENSG00000228818	3.3215	0.00044767	AL359918.2	0.330628
path_length_asymmetry	Cortical_Neuron.genes.annot	ENSG00000224231	3.3175	0.00045416	LINC01832	0.330628
path_length_asymmetry	Cortical_Neuron.genes.annot	ENSG00000252064	3.3145	0.00045906	Y_RNA	0.330628
path_length_asymmetry	Cortical_Neuron.genes.annot	ENSG00000265098	3.3126	0.00046215	MIR4510	0.330628
path_length_asymmetry	Cortical_Neuron.genes.annot	ENSG00000201654	3.3094	0.00046748	RNU6-7	0.330628
path_length_asymmetry	Cortical_Neuron.genes.annot	ENSG00000264345	3.3073	0.00047107	LINC01894	0.330628
degree_asymmetry	Cortical_Neuron.genes.annot	ENSG00000112699	3.6073	0.00015469	GMDS	0.332746
degree_asymmetry	Cortical_Neuron.genes.annot	ENSG00000267585	3.6021	0.00015786	AC013290.1	0.332746
degree_asymmetry	Cortical_Neuron.genes.annot	ENSG00000278505	3.5944	0.00016259	C17orf78	0.332746
degree_asymmetry	Cortical_Neuron.genes.annot	ENSG00000272329	3.5916	0.00016435	AL353581.1	0.332746
path_length_asymmetry	Cortical_Neuron.genes.annot	ENSG00000168243	3.3011	0.00048153	GNG4	0.333523
efficiency_asymmetry	ENSG.genes.annot	ENSG00000134013	4.0562	2.4942e-05	LOXL2	0.334925
efficiency_asymmetry	ENSG.genes.annot	ENSG00000174928	3.9155	4.5106e-05	C3orf33	0.334925
efficiency_asymmetry	ENSG.genes.annot	ENSG00000134769	3.6511	0.00013057	DTNA	0.334925
efficiency_asymmetry	ENSG.genes.annot	ENSG00000100426	3.5362	0.00020293	ZBED4	0.334925
efficiency_asymmetry	ENSG.genes.annot	ENSG00000136193	3.5177	0.00021768	SCRN1	0.334925
efficiency_asymmetry	ENSG.genes.annot	ENSG00000016864	3.5121	0.0002223	GLT8D1	0.334925
efficiency_asymmetry	ENSG.genes.annot	ENSG00000167767	3.4902	0.00024137	KRT80	0.334925
efficiency_asymmetry	ENSG.genes.annot	ENSG00000186723	3.4845	0.0002465	AC114267.1	0.334925
efficiency_asymmetry	ENSG.genes.annot	ENSG00000167105	3.4752	0.00025522	TMEM92	0.334925
efficiency_asymmetry	ENSG.genes.annot	ENSG00000163939	3.4686	0.00026158	PBRM1	0.334925
efficiency_asymmetry	ENSG.genes.annot	ENSG00000168917	3.45	0.00028029	SLC35G2	0.334925
efficiency_asymmetry	ENSG.genes.annot	ENSG00000100425	3.442	0.00028876	BRD1	0.334925
efficiency_asymmetry	ENSG.genes.annot	ENSG00000120334	3.4264	0.0003058	CENPL	0.334925
efficiency_asymmetry	ENSG.genes.annot	ENSG00000171936	3.4132	0.00032099	OR10H3	0.334925
efficiency_asymmetry	ENSG.genes.annot	ENSG00000174914	3.4035	0.00033261	OR9G1	0.334925
efficiency_asymmetry	ENSG.genes.annot	ENSG00000110900	3.3983	0.00033899	TSPAN11	0.334925
efficiency_asymmetry	ENSG.genes.annot	ENSG00000114904	3.3928	0.00034593	NEK4	0.334925
efficiency_asymmetry	ENSG.genes.annot	ENSG00000171942	3.384	0.0003572	OR10H2	0.334925
efficiency_asymmetry	ENSG.genes.annot	ENSG00000163938	3.367	0.00037999	GNL3	0.334925
efficiency_asymmetry	ENSG.genes.annot	ENSG00000232113	3.3556	0.00039591	TEX50	0.334925
efficiency_asymmetry	ENSG.genes.annot	ENSG00000076321	3.3449	0.00041154	KLHL20	0.334925
efficiency_asymmetry	ENSG.genes.annot	ENSG00000117593	3.3361	0.00042484	DARS2	0.334925
efficiency_asymmetry	ENSG.genes.annot	ENSG00000065154	3.3286	0.00043646	OAT	0.334925
efficiency_asymmetry	ENSG.genes.annot	ENSG00000117335	3.3195	0.00045085	CD46	0.334925
path_length_asymmetry	Midbrain_DA.genes.annot	ENSG00000221518	3.3477	0.00040743	RNU6ATAC16P	0.335008
path_length_asymmetry	Midbrain_DA.genes.annot	ENSG00000177910	3.3455	0.00041068	SPATA31C2	0.335008
path_length_asymmetry	Midbrain_DA.genes.annot	ENSG00000274373	3.3405	0.00041815	AC148476.1	0.335008
path_length_asymmetry	Midbrain_DA.genes.annot	ENSG00000279432	3.3398	0.00041922	AC015799.1	0.335008
path_length_asymmetry	Midbrain_DA.genes.annot	ENSG00000232931	3.3353	0.000426	LINC00342	0.335345
clustering_asymmetry	Midbrain_DA.genes.annot	ENSG00000200600	4.1426	1.7167e-05	Y_RNA	0.337751
clustering_asymmetry	Midbrain_DA.genes.annot	ENSG00000236653	4.141	1.7286e-05	LINC01923	0.337751
clustering_asymmetry	Midbrain_DA.genes.annot	ENSG00000268673	4.0692	2.3585e-05	AC004597.1	0.337751
clustering_asymmetry	Midbrain_DA.genes.annot	ENSG00000258185	4.0303	2.7853e-05	AC010196.1	0.337751
clustering_asymmetry	Midbrain_DA.genes.annot	ENSG00000267594	3.9689	3.6102e-05	CYP4F24P	0.337751
clustering_asymmetry	Midbrain_DA.genes.annot	ENSG00000271408	3.954	3.8423e-05	NAPGP1	0.337751
path_length_asymmetry	Cortical_Neuron.genes.annot	ENSG00000113638	3.2923	0.00049689	TTC33	0.338529
path_length_asymmetry	Cortical_Neuron.genes.annot	ENSG00000177084	3.2896	0.00050162	POLE	0.338529
path_length_asymmetry	Cortical_Neuron.genes.annot	ENSG00000235550	3.2814	0.00051642	ANKRD26P2	0.338721
path_length_asymmetry	Cortical_Neuron.genes.annot	ENSG00000166743	3.2739	0.00053046	ACSM1	0.338721
path_length_asymmetry	Cortical_Neuron.genes.annot	ENSG00000217805	3.2735	0.00053107	AL590084.1	0.338721
path_length_asymmetry	Cortical_Neuron.genes.annot	ENSG00000270912	3.2705	0.00053679	RPS28P1	0.338721
path_length_asymmetry	Cortical_Neuron.genes.annot	ENSG00000235129	3.2678	0.00054194	FABP7P2	0.338721
path_length_asymmetry	Cortical_Neuron.genes.annot	ENSG00000120889	3.2657	0.00054593	TNFRSF10B	0.338721
path_length_asymmetry	Cortical_Neuron.genes.annot	ENSG00000114902	3.2587	0.00055966	SPCS1	0.338721
path_length_asymmetry	Cortical_Neuron.genes.annot	ENSG00000177374	3.2587	0.0005597	HIC1	0.338721
path_length_asymmetry	Cortical_Neuron.genes.annot	ENSG00000072609	3.2569	0.0005632	CHFR	0.338721
path_length_asymmetry	Cortical_Neuron.genes.annot	ENSG00000236594	3.2553	0.00056644	RPS27AP14	0.338721
path_length_asymmetry	Cortical_Neuron.genes.annot	ENSG00000200563	3.2498	0.00057748	RNU6-640P	0.338721
path_length_asymmetry	Cortical_Neuron.genes.annot	ENSG00000257956	3.249	0.00057912	NOP56P3	0.338721
degree_asymmetry	Midbrain_DA.genes.annot	ENSG00000258205	3.4802	0.00025049	AC079598.4	0.338752
efficiency_asymmetry	ENSG.genes.annot	ENSG00000055957	3.2921	0.00049728	ITIH1	0.34146
efficiency_asymmetry	ENSG.genes.annot	ENSG00000183831	3.2917	0.00049795	ANKRD45	0.34146
degree_asymmetry	ENSG.genes.annot	ENSG00000274386	3.3369	0.00042366	TMEM269	0.343338
path_length_asymmetry	Fetal_brain.genes.annot	ENSG00000238698	3.3976	0.00033991	RNU7-147P	0.343388
degree_asymmetry	Midbrain_DA.genes.annot	ENSG00000155530	3.4599	0.00027014	LRGUK	0.344164
degree_asymmetry	Midbrain_DA.genes.annot	ENSG00000261313	3.4436	0.00028699	AC105430.1	0.344164
degree_asymmetry	Midbrain_DA.genes.annot	ENSG00000226024	3.4419	0.00028883	COX5BP7	0.344164
degree_asymmetry	Midbrain_DA.genes.annot	ENSG00000221518	3.4314	0.00030021	RNU6ATAC16P	0.344164
degree_asymmetry	Midbrain_DA.genes.annot	ENSG00000016864	3.4302	0.00030162	GLT8D1	0.344164
degree_asymmetry	Midbrain_DA.genes.annot	ENSG00000230124	3.4207	0.00031232	ACBD6	0.344164
degree_asymmetry	Midbrain_DA.genes.annot	ENSG00000168268	3.4195	0.00031364	NT5DC2	0.344164
degree_asymmetry	Midbrain_DA.genes.annot	ENSG00000242797	3.4056	0.00033014	GLYCTK-AS1	0.344164
degree_asymmetry	Midbrain_DA.genes.annot	ENSG00000229220	3.4011	0.00033563	AC096633.1	0.344164
degree_asymmetry	Midbrain_DA.genes.annot	ENSG00000114423	3.3993	0.00033783	CBLB	0.344164
degree_asymmetry	Midbrain_DA.genes.annot	ENSG00000225783	3.3967	0.00034104	MIAT	0.344164
degree_asymmetry	Midbrain_DA.genes.annot	ENSG00000275580	3.3817	0.00036015	AC022306.2	0.344164
degree_asymmetry	Midbrain_DA.genes.annot	ENSG00000260342	3.3811	0.000361	AC138811.2	0.344164
degree_asymmetry	Midbrain_DA.genes.annot	ENSG00000199765	3.3671	0.00037986	RNU6-363P	0.344164
degree_asymmetry	Midbrain_DA.genes.annot	ENSG00000172148	3.3645	0.0003834	OR7A2P	0.344164
degree_asymmetry	Midbrain_DA.genes.annot	ENSG00000252787	3.3645	0.00038348	SNORD19B	0.344164
degree_asymmetry	Midbrain_DA.genes.annot	ENSG00000212493	3.3645	0.00038348	SNORD19	0.344164
degree_asymmetry	Midbrain_DA.genes.annot	ENSG00000207980	3.3644	0.0003836	MIR23A	0.344164
degree_asymmetry	Midbrain_DA.genes.annot	ENSG00000207808	3.3644	0.0003836	MIR27A	0.344164
degree_asymmetry	Midbrain_DA.genes.annot	ENSG00000255391	3.3634	0.000385	AP003497.1	0.344164
path_length_asymmetry	ENSG.genes.annot	ENSG00000204583	3.2982	0.0004865	LRCOL1	0.344958
path_length_asymmetry	ENSG.genes.annot	ENSG00000198128	3.2919	0.0004975	OR2L3	0.344958
path_length_asymmetry	ENSG.genes.annot	ENSG00000168237	3.2789	0.00052114	GLYCTK	0.344958
path_length_asymmetry	ENSG.genes.annot	ENSG00000035403	3.2782	0.0005224	VCL	0.344958
degree_asymmetry	Adult_brain.genes.annot	ENSG00000267585	3.6021	0.00015786	AC013290.1	0.345312
degree_asymmetry	Adult_brain.genes.annot	ENSG00000272329	3.5916	0.00016435	AL353581.1	0.345312
path_length_asymmetry	Cortical_Neuron.genes.annot	ENSG00000153531	3.2362	0.00060565	ADPRHL1	0.345449
path_length_asymmetry	Cortical_Neuron.genes.annot	ENSG00000102763	3.2296	0.00061977	VWA8	0.345449
path_length_asymmetry	Cortical_Neuron.genes.annot	ENSG00000250461	3.224	0.000632	AC122718.1	0.345449
path_length_asymmetry	Cortical_Neuron.genes.annot	ENSG00000260017	3.2222	0.00063603	AC138811.1	0.345449
path_length_asymmetry	Cortical_Neuron.genes.annot	ENSG00000257259	3.2215	0.00063755	LINC02388	0.345449
path_length_asymmetry	Cortical_Neuron.genes.annot	ENSG00000204583	3.2212	0.0006383	LRCOL1	0.345449
path_length_asymmetry	Cortical_Neuron.genes.annot	ENSG00000139044	3.2199	0.00064125	B4GALNT3	0.345449
path_length_asymmetry	Cortical_Neuron.genes.annot	ENSG00000214222	3.2155	0.00065107	TUBBP2	0.345449
path_length_asymmetry	Cortical_Neuron.genes.annot	ENSG00000247077	3.2125	0.00065799	PGAM5	0.345449
path_length_asymmetry	Cortical_Neuron.genes.annot	ENSG00000200065	3.2117	0.00065971	Y_RNA	0.345449
path_length_asymmetry	Cortical_Neuron.genes.annot	ENSG00000105467	3.2104	0.00066281	SYNGR4	0.345449
path_length_asymmetry	Fetal_brain.genes.annot	ENSG00000253112	3.3889	0.00035084	AC102945.1	0.346001
path_length_asymmetry	Fetal_brain.genes.annot	ENSG00000265542	3.3852	0.00035567	AC015845.2	0.346001
degree_asymmetry	ENSG.genes.annot	ENSG00000249853	3.3221	0.00044663	HS3ST5	0.346216
path_length_asymmetry	Adult_brain.genes.annot	ENSG00000242797	3.4339	0.0002975	GLYCTK-AS1	0.347262
path_length_asymmetry	Fetal_brain.genes.annot	ENSG00000148484	3.3767	0.00036685	RSU1	0.348025
path_length_asymmetry	Fetal_brain.genes.annot	ENSG00000213384	3.3736	0.000371	EIF4E2P1	0.348025
path_length_asymmetry	Adult_brain.genes.annot	ENSG00000263089	3.4231	0.00030958	AC007114.2	0.348466
path_length_asymmetry	Adult_brain.genes.annot	ENSG00000235533	3.4211	0.0003118	AL360089.1	0.348466
efficiency_asymmetry	Midbrain_DA.genes.annot	ENSG00000236653	4.3565	6.6081e-06	LINC01923	0.348524
clustering_asymmetry	ENSG.genes.annot	ENSG00000174928	3.8379	6.2058e-05	C3orf33	0.350274
clustering_asymmetry	ENSG.genes.annot	ENSG00000167767	3.6663	0.00012304	KRT80	0.350274
clustering_asymmetry	ENSG.genes.annot	ENSG00000100426	3.6386	0.00013706	ZBED4	0.350274
clustering_asymmetry	ENSG.genes.annot	ENSG00000167105	3.5354	0.00020355	TMEM92	0.350274
clustering_asymmetry	ENSG.genes.annot	ENSG00000120334	3.5246	0.00021209	CENPL	0.350274
clustering_asymmetry	ENSG.genes.annot	ENSG00000100425	3.5053	0.00022802	BRD1	0.350274
clustering_asymmetry	ENSG.genes.annot	ENSG00000117335	3.4931	0.0002387	CD46	0.350274
clustering_asymmetry	ENSG.genes.annot	ENSG00000186723	3.4721	0.00025816	AC114267.1	0.350274
clustering_asymmetry	ENSG.genes.annot	ENSG00000134769	3.455	0.0002751	DTNA	0.350274
clustering_asymmetry	ENSG.genes.annot	ENSG00000136193	3.4525	0.00027771	SCRN1	0.350274
clustering_asymmetry	ENSG.genes.annot	ENSG00000171936	3.4523	0.00027796	OR10H3	0.350274
clustering_asymmetry	ENSG.genes.annot	ENSG00000171942	3.4381	0.0002929	OR10H2	0.350274
clustering_asymmetry	ENSG.genes.annot	ENSG00000065154	3.4318	0.00029983	OAT	0.350274
clustering_asymmetry	ENSG.genes.annot	ENSG00000076321	3.4308	0.0003009	KLHL20	0.350274
clustering_asymmetry	ENSG.genes.annot	ENSG00000168917	3.4114	0.00032316	SLC35G2	0.350274
clustering_asymmetry	ENSG.genes.annot	ENSG00000232113	3.3858	0.00035488	TEX50	0.350274
clustering_asymmetry	ENSG.genes.annot	ENSG00000101152	3.3775	0.00036579	DNAJC5	0.350274
clustering_asymmetry	ENSG.genes.annot	ENSG00000117593	3.3394	0.0004198	DARS2	0.350274
clustering_asymmetry	ENSG.genes.annot	ENSG00000183831	3.3374	0.00042281	ANKRD45	0.350274
clustering_asymmetry	ENSG.genes.annot	ENSG00000016864	3.3276	0.00043797	GLT8D1	0.350274
clustering_asymmetry	ENSG.genes.annot	ENSG00000182858	3.3238	0.00044407	ALG12	0.350274
clustering_asymmetry	ENSG.genes.annot	ENSG00000174059	3.3171	0.00045483	CD34	0.350274
clustering_asymmetry	ENSG.genes.annot	ENSG00000174914	3.2899	0.00050111	OR9G1	0.350274
clustering_asymmetry	ENSG.genes.annot	ENSG00000204472	3.2793	0.00052023	AIF1	0.350274
clustering_asymmetry	ENSG.genes.annot	ENSG00000163939	3.2754	0.00052761	PBRM1	0.350274
clustering_asymmetry	ENSG.genes.annot	ENSG00000106070	3.2567	0.0005635	GRB10	0.350274
clustering_asymmetry	ENSG.genes.annot	ENSG00000114739	3.252	0.00057299	ACVR2B	0.350274
clustering_asymmetry	ENSG.genes.annot	ENSG00000066557	3.2467	0.0005838	LRRC40	0.350274
clustering_asymmetry	ENSG.genes.annot	ENSG00000074054	3.2389	0.00059997	CLASP1	0.350274
clustering_asymmetry	ENSG.genes.annot	ENSG00000141337	3.2312	0.00061627	ARSG	0.350274
clustering_asymmetry	ENSG.genes.annot	ENSG00000114904	3.2121	0.00065879	NEK4	0.350274
clustering_asymmetry	ENSG.genes.annot	ENSG00000163938	3.194	0.00070151	GNL3	0.350274
clustering_asymmetry	ENSG.genes.annot	ENSG00000163377	3.1918	0.000707	TAFA4	0.350274
clustering_asymmetry	ENSG.genes.annot	ENSG00000100288	3.1896	0.00071231	CHKB	0.350274
clustering_asymmetry	ENSG.genes.annot	ENSG00000100298	3.1885	0.00071503	APOBEC3H	0.350274
clustering_asymmetry	ENSG.genes.annot	ENSG00000157036	3.1593	0.00079068	EXOG	0.350274
clustering_asymmetry	ENSG.genes.annot	ENSG00000196126	3.1262	0.0008853	HLA-DRB1	0.350274
clustering_asymmetry	ENSG.genes.annot	ENSG00000104812	3.1211	0.00090103	GYS1	0.350274
clustering_asymmetry	ENSG.genes.annot	ENSG00000168944	3.1178	0.00091099	CEP120	0.350274
clustering_asymmetry	ENSG.genes.annot	ENSG00000109832	3.1177	0.00091123	DDX25	0.350274
clustering_asymmetry	ENSG.genes.annot	ENSG00000204020	3.1111	0.00093183	LIPN	0.350274
clustering_asymmetry	ENSG.genes.annot	ENSG00000164400	3.103	0.00095783	CSF2	0.350274
clustering_asymmetry	ENSG.genes.annot	ENSG00000148730	3.102	0.00096115	EIF4EBP2	0.350274
clustering_asymmetry	ENSG.genes.annot	ENSG00000113649	3.1001	0.0009674	TCERG1	0.350274
clustering_asymmetry	ENSG.genes.annot	ENSG00000173846	3.0984	0.00097288	PLK3	0.350274
clustering_asymmetry	ENSG.genes.annot	ENSG00000165244	3.0982	0.00097342	ZNF367	0.350274
clustering_asymmetry	ENSG.genes.annot	ENSG00000159593	3.0978	0.00097474	NAE1	0.350274
clustering_asymmetry	ENSG.genes.annot	ENSG00000249853	3.0949	0.00098425	HS3ST5	0.350274
clustering_asymmetry	ENSG.genes.annot	ENSG00000110900	3.0923	0.00099315	TSPAN11	0.350274
clustering_asymmetry	ENSG.genes.annot	ENSG00000158092	3.0776	0.0010433	NCK1	0.350274
clustering_asymmetry	ENSG.genes.annot	ENSG00000070756	3.0759	0.0010493	PABPC1	0.350274
clustering_asymmetry	ENSG.genes.annot	ENSG00000055957	3.0754	0.0010511	ITIH1	0.350274
clustering_asymmetry	ENSG.genes.annot	ENSG00000070785	3.0726	0.0010609	EIF2B3	0.350274
degree_asymmetry	Midbrain_DA.genes.annot	ENSG00000213070	3.3469	0.00040854	HMGB3P6	0.350519
degree_asymmetry	Midbrain_DA.genes.annot	ENSG00000172519	3.3453	0.00041103	OR10H5	0.350519
degree_asymmetry	Midbrain_DA.genes.annot	ENSG00000225421	3.3395	0.00041958	AC019330.1	0.350519
degree_asymmetry	Midbrain_DA.genes.annot	ENSG00000260017	3.3382	0.00042159	AC138811.1	0.350519
degree_asymmetry	Midbrain_DA.genes.annot	ENSG00000196792	3.3333	0.00042908	STRN3	0.350519
degree_asymmetry	Midbrain_DA.genes.annot	ENSG00000134769	3.3274	0.00043825	DTNA	0.350519
degree_asymmetry	Midbrain_DA.genes.annot	ENSG00000271667	3.3272	0.00043863	AC104408.1	0.350519
efficiency_asymmetry	ENSG.genes.annot	ENSG00000141337	3.2618	0.00055363	ARSG	0.350854
efficiency_asymmetry	ENSG.genes.annot	ENSG00000182858	3.2495	0.00057802	ALG12	0.350854
efficiency_asymmetry	ENSG.genes.annot	ENSG00000174059	3.2469	0.00058342	CD34	0.350854
efficiency_asymmetry	ENSG.genes.annot	ENSG00000249853	3.2361	0.00060579	HS3ST5	0.350854
efficiency_asymmetry	ENSG.genes.annot	ENSG00000165912	3.2191	0.00064299	PACSIN3	0.350854
efficiency_asymmetry	ENSG.genes.annot	ENSG00000204472	3.2135	0.00065559	AIF1	0.350854
efficiency_asymmetry	ENSG.genes.annot	ENSG00000106070	3.1805	0.00073505	GRB10	0.350854
efficiency_asymmetry	ENSG.genes.annot	ENSG00000109832	3.1789	0.0007391	DDX25	0.350854
efficiency_asymmetry	ENSG.genes.annot	ENSG00000100298	3.1743	0.00075103	APOBEC3H	0.350854
efficiency_asymmetry	ENSG.genes.annot	ENSG00000167720	3.1668	0.00077074	SRR	0.350854
efficiency_asymmetry	ENSG.genes.annot	ENSG00000253295	3.1411	0.00084166	AC022217.3	0.350854
efficiency_asymmetry	ENSG.genes.annot	ENSG00000163377	3.141	0.00084196	TAFA4	0.350854
efficiency_asymmetry	ENSG.genes.annot	ENSG00000185262	3.1408	0.00084255	UBALD2	0.350854
efficiency_asymmetry	ENSG.genes.annot	ENSG00000104812	3.1351	0.00085912	GYS1	0.350854
efficiency_asymmetry	ENSG.genes.annot	ENSG00000074054	3.1255	0.00088751	CLASP1	0.350854
efficiency_asymmetry	ENSG.genes.annot	ENSG00000100288	3.1239	0.00089222	CHKB	0.350854
efficiency_asymmetry	ENSG.genes.annot	ENSG00000086619	3.1226	0.0008963	ERO1B	0.350854
efficiency_asymmetry	ENSG.genes.annot	ENSG00000158092	3.118	0.0009105	NCK1	0.350854
efficiency_asymmetry	ENSG.genes.annot	ENSG00000070785	3.1041	0.00095426	EIF2B3	0.350854
efficiency_asymmetry	ENSG.genes.annot	ENSG00000105467	3.101	0.00096433	SYNGR4	0.350854
efficiency_asymmetry	ENSG.genes.annot	ENSG00000196126	3.1006	0.00096578	HLA-DRB1	0.350854
efficiency_asymmetry	ENSG.genes.annot	ENSG00000159593	3.0953	0.00098311	NAE1	0.350854
efficiency_asymmetry	ENSG.genes.annot	ENSG00000114739	3.0934	0.00098932	ACVR2B	0.350854
efficiency_asymmetry	ENSG.genes.annot	ENSG00000204020	3.0866	0.0010125	LIPN	0.350854
efficiency_asymmetry	ENSG.genes.annot	ENSG00000143324	3.0862	0.0010136	XPR1	0.350854
efficiency_asymmetry	ENSG.genes.annot	ENSG00000172766	3.0834	0.0010233	NAA16	0.350854
path_length_asymmetry	Adult_brain.genes.annot	ENSG00000114779	3.4088	0.0003262	ABHD14B	0.351373
path_length_asymmetry	Adult_brain.genes.annot	ENSG00000270915	3.4075	0.00032778	H3P8	0.351373
degree_asymmetry	Midbrain_DA.genes.annot	ENSG00000103248	3.322	0.00044695	MTHFSD	0.351836
degree_asymmetry	Midbrain_DA.genes.annot	ENSG00000253067	3.3129	0.00046165	snoZ6	0.355918
degree_asymmetry	Midbrain_DA.genes.annot	ENSG00000198182	3.3096	0.00046711	ZNF607	0.355918
degree_asymmetry	Midbrain_DA.genes.annot	ENSG00000239524	3.3065	0.00047238	RPL32P34	0.355918
path_length_asymmetry	ENSG.genes.annot	ENSG00000089094	3.257	0.00056289	KDM2B	0.35842
degree_asymmetry	Cortical_Neuron.genes.annot	ENSG00000231404	3.5615	0.00018437	RAC1P3	0.359453
efficiency_asymmetry	ENSG.genes.annot	ENSG00000104885	3.0639	0.0010924	DOT1L	0.35966
efficiency_asymmetry	ENSG.genes.annot	ENSG00000101152	3.0626	0.001097	DNAJC5	0.35966
efficiency_asymmetry	ENSG.genes.annot	ENSG00000095464	3.0592	0.0011095	PDE6C	0.35966
degree_asymmetry	Midbrain_DA.genes.annot	ENSG00000238041	3.2992	0.00048481	AP004245.1	0.360139
path_length_asymmetry	Cortical_Neuron.genes.annot	ENSG00000259481	3.1946	0.00070003	AC012404.1	0.36127
contralateral_degree_asymmetry	Midbrain_DA.genes.annot	ENSG00000184432	3.7121	0.00010278	COPB2	0.361388
path_length_asymmetry	Fetal_brain.genes.annot	ENSG00000254457	3.3547	0.00039731	OR5D2P	0.36171
path_length_asymmetry	Fetal_brain.genes.annot	ENSG00000090615	3.3532	0.00039936	GOLGA3	0.36171
path_length_asymmetry	Cortical_Neuron.genes.annot	ENSG00000136982	3.191	0.00070896	DSCC1	0.362327
path_length_asymmetry	Fetal_brain.genes.annot	ENSG00000221518	3.3477	0.00040743	RNU6ATAC16P	0.362765
contralateral_degree_asymmetry	Midbrain_DA.genes.annot	ENSG00000253117	3.6946	0.0001101	OC90	0.362931
path_length_asymmetry	Cortical_Neuron.genes.annot	ENSG00000089094	3.1869	0.00071909	KDM2B	0.36397
degree_asymmetry	Cortical_Neuron.genes.annot	ENSG00000259084	3.5372	0.0002022	AL133467.3	0.364557
degree_asymmetry	Cortical_Neuron.genes.annot	ENSG00000162267	3.5264	0.0002106	ITIH3	0.364557
degree_asymmetry	Cortical_Neuron.genes.annot	ENSG00000241739	3.526	0.00021091	AC010469.2	0.364557
degree_asymmetry	Cortical_Neuron.genes.annot	ENSG00000219553	3.5213	0.00021469	AL031133.1	0.364557
degree_asymmetry	Adult_brain.genes.annot	ENSG00000255545	3.5591	0.00018606	AP004608.1	0.364771
degree_asymmetry	Adult_brain.genes.annot	ENSG00000259084	3.5372	0.0002022	AL133467.3	0.364771
degree_asymmetry	Adult_brain.genes.annot	ENSG00000173366	3.5334	0.00020516	AC097637.1	0.364771
degree_asymmetry	Adult_brain.genes.annot	ENSG00000162267	3.5264	0.0002106	ITIH3	0.364771
degree_asymmetry	Adult_brain.genes.annot	ENSG00000265098	3.5107	0.00022343	MIR4510	0.364771
degree_asymmetry	Adult_brain.genes.annot	ENSG00000100288	3.4997	0.00023289	CHKB	0.364771
degree_asymmetry	Adult_brain.genes.annot	ENSG00000114841	3.4995	0.00023307	DNAH1	0.364771
degree_asymmetry	Adult_brain.genes.annot	ENSG00000232655	3.4983	0.00023412	LINC01656	0.364771
degree_asymmetry	Adult_brain.genes.annot	ENSG00000235533	3.4952	0.00023684	AL360089.1	0.364771
degree_asymmetry	Adult_brain.genes.annot	ENSG00000184949	3.4832	0.00024768	FAM227A	0.364771
degree_asymmetry	Adult_brain.genes.annot	ENSG00000229972	3.4808	0.00025	IQCF3	0.364771
degree_asymmetry	Cortical_Neuron.genes.annot	ENSG00000265098	3.5107	0.00022343	MIR4510	0.366684
degree_asymmetry	Cortical_Neuron.genes.annot	ENSG00000232655	3.4983	0.00023412	LINC01656	0.366684
degree_asymmetry	Cortical_Neuron.genes.annot	ENSG00000235533	3.4952	0.00023684	AL360089.1	0.366684
path_length_asymmetry	Fetal_brain.genes.annot	ENSG00000279432	3.3398	0.00041922	AC015799.1	0.367041
efficiency_asymmetry	Midbrain_DA.genes.annot	ENSG00000268673	4.1231	1.8692e-05	AC004597.1	0.369827
efficiency_asymmetry	Midbrain_DA.genes.annot	ENSG00000200600	4.0205	2.904e-05	Y_RNA	0.369827
efficiency_asymmetry	Midbrain_DA.genes.annot	ENSG00000267594	4.0187	2.926e-05	CYP4F24P	0.369827
efficiency_asymmetry	Midbrain_DA.genes.annot	ENSG00000258185	3.9759	3.506e-05	AC010196.1	0.369827
contralateral_degree_asymmetry	Midbrain_DA.genes.annot	ENSG00000186723	3.6592	0.00012651	AC114267.1	0.370193
contralateral_degree_asymmetry	Midbrain_DA.genes.annot	ENSG00000253837	3.656	0.00012807	AC090197.1	0.370193
contralateral_degree_asymmetry	Midbrain_DA.genes.annot	ENSG00000278381	3.6456	0.00013336	AL050303.2	0.370193
degree_asymmetry	ENSG.genes.annot	ENSG00000100288	3.291	0.00049911	CHKB	0.370776
clustering_asymmetry	ENSG.genes.annot	ENSG00000165912	3.0334	0.0012092	PACSIN3	0.371928
clustering_asymmetry	ENSG.genes.annot	ENSG00000147465	3.0245	0.0012454	STAR	0.371928
clustering_asymmetry	ENSG.genes.annot	ENSG00000197353	3.0242	0.0012463	LYPD2	0.371928
clustering_asymmetry	ENSG.genes.annot	ENSG00000204536	3.0116	0.0012996	CCHCR1	0.371928
clustering_asymmetry	ENSG.genes.annot	ENSG00000185262	3.0069	0.0013197	UBALD2	0.371928
clustering_asymmetry	ENSG.genes.annot	ENSG00000143324	3.0059	0.0013238	XPR1	0.371928
clustering_asymmetry	ENSG.genes.annot	ENSG00000253295	3.0033	0.0013352	AC022217.3	0.371928
clustering_asymmetry	ENSG.genes.annot	ENSG00000116754	3.0031	0.0013361	SRSF11	0.371928
clustering_asymmetry	ENSG.genes.annot	ENSG00000188396	2.9996	0.0013515	TCTEX1D4	0.371928
clustering_asymmetry	ENSG.genes.annot	ENSG00000167720	2.993	0.0013814	SRR	0.371928
clustering_asymmetry	ENSG.genes.annot	ENSG00000088812	2.99	0.0013951	ATRN	0.371928
clustering_asymmetry	ENSG.genes.annot	ENSG00000087086	2.9856	0.0014149	FTL	0.371928
clustering_asymmetry	ENSG.genes.annot	ENSG00000185860	2.9853	0.0014165	CCDC190	0.371928
clustering_asymmetry	ENSG.genes.annot	ENSG00000086619	2.9845	0.00142	ERO1B	0.371928
clustering_asymmetry	ENSG.genes.annot	ENSG00000163069	2.9804	0.0014394	SGCB	0.371928
degree_asymmetry	ENSG.genes.annot	ENSG00000141337	3.2741	0.00053006	ARSG	0.372228
degree_asymmetry	ENSG.genes.annot	ENSG00000167720	3.2673	0.00054282	SRR	0.372228
clustering_asymmetry	ENSG.genes.annot	ENSG00000183960	2.9756	0.0014622	KCNH8	0.372422
efficiency_asymmetry	ENSG.genes.annot	ENSG00000070756	3.0386	0.0011885	PABPC1	0.372505
efficiency_asymmetry	ENSG.genes.annot	ENSG00000148730	3.0291	0.0012263	EIF4EBP2	0.372505
efficiency_asymmetry	ENSG.genes.annot	ENSG00000185860	3.0279	0.0012313	CCDC190	0.372505
efficiency_asymmetry	ENSG.genes.annot	ENSG00000164400	3.0276	0.0012327	CSF2	0.372505
degree_asymmetry	Midbrain_DA.genes.annot	ENSG00000207582	3.2836	0.00051251	MIR30B	0.372669
degree_asymmetry	Midbrain_DA.genes.annot	ENSG00000225450	3.2818	0.00051581	AL021707.1	0.372669
path_length_asymmetry	Fetal_brain.genes.annot	ENSG00000175928	3.3233	0.00044487	LRRN1	0.373503
path_length_asymmetry	Fetal_brain.genes.annot	ENSG00000224231	3.3175	0.00045416	LINC01832	0.373503
path_length_asymmetry	Fetal_brain.genes.annot	ENSG00000055955	3.3156	0.00045724	ITIH4	0.373503
path_length_asymmetry	Fetal_brain.genes.annot	ENSG00000264345	3.3139	0.00046006	LINC01894	0.373503
path_length_asymmetry	Fetal_brain.genes.annot	ENSG00000265098	3.3126	0.00046215	MIR4510	0.373503
clustering_asymmetry	ENSG.genes.annot	ENSG00000184164	2.9701	0.0014884	CRELD2	0.373756
path_length_asymmetry	Midbrain_DA.genes.annot	ENSG00000264077	3.3001	0.00048331	AC010196.1	0.374864
efficiency_asymmetry	ENSG.genes.annot	ENSG00000183960	3.014	0.0012891	KCNH8	0.375048
efficiency_asymmetry	ENSG.genes.annot	ENSG00000173846	3.0129	0.0012939	PLK3	0.375048
efficiency_asymmetry	ENSG.genes.annot	ENSG00000198780	3.0046	0.0013297	FAM169A	0.375048
efficiency_asymmetry	ENSG.genes.annot	ENSG00000181698	2.9959	0.001368	OR5T1	0.375048
efficiency_asymmetry	ENSG.genes.annot	ENSG00000157036	2.9893	0.0013982	EXOG	0.375048
efficiency_asymmetry	ENSG.genes.annot	ENSG00000113649	2.9889	0.0013998	TCERG1	0.375048
efficiency_asymmetry	ENSG.genes.annot	ENSG00000114902	2.9889	0.0014	SPCS1	0.375048
efficiency_asymmetry	ENSG.genes.annot	ENSG00000165244	2.9868	0.0014094	ZNF367	0.375048
path_length_asymmetry	Cortical_Neuron.genes.annot	ENSG00000115042	3.1751	0.00074885	FAHD2A	0.375423
path_length_asymmetry	Fetal_brain.genes.annot	ENSG00000236591	3.3064	0.00047254	AL357992.1	0.376004
path_length_asymmetry	Fetal_brain.genes.annot	ENSG00000239224	3.3023	0.00047956	RN7SL546P	0.376004
clustering_asymmetry	ENSG.genes.annot	ENSG00000216588	2.959	0.0015431	IGSF23	0.378355
clustering_asymmetry	ENSG.genes.annot	ENSG00000100979	2.9514	0.0015818	PLTP	0.378355
clustering_asymmetry	ENSG.genes.annot	ENSG00000189171	2.9511	0.0015831	S100A13	0.378355
clustering_asymmetry	ENSG.genes.annot	ENSG00000160678	2.9495	0.0015916	S100A1	0.378355
degree_asymmetry	Adult_brain.genes.annot	ENSG00000092148	3.4575	0.00027265	HECTD1	0.378775
degree_asymmetry	Adult_brain.genes.annot	ENSG00000241391	3.4498	0.00028046	RN7SL234P	0.378775
degree_asymmetry	Adult_brain.genes.annot	ENSG00000143324	3.4422	0.00028849	XPR1	0.378775
degree_asymmetry	Adult_brain.genes.annot	ENSG00000221518	3.4314	0.00030021	RNU6ATAC16P	0.378775
degree_asymmetry	Adult_brain.genes.annot	ENSG00000242399	3.4268	0.00030541	RPS20P23	0.378775
degree_asymmetry	Adult_brain.genes.annot	ENSG00000231404	3.4236	0.00030903	RAC1P3	0.378775
degree_asymmetry	Adult_brain.genes.annot	ENSG00000229220	3.4011	0.00033563	AC096633.1	0.378775
degree_asymmetry	Adult_brain.genes.annot	ENSG00000203709	3.3983	0.00033906	MIR29B2CHG	0.378775
degree_asymmetry	Adult_brain.genes.annot	ENSG00000148672	3.3944	0.00034394	GLUD1	0.378775
degree_asymmetry	Adult_brain.genes.annot	ENSG00000260342	3.3811	0.000361	AC138811.2	0.378775
degree_asymmetry	Adult_brain.genes.annot	ENSG00000114779	3.3789	0.00036385	ABHD14B	0.378775
degree_asymmetry	Adult_brain.genes.annot	ENSG00000132383	3.3741	0.00037034	RPA1	0.378775
degree_asymmetry	Adult_brain.genes.annot	ENSG00000108821	3.3693	0.00037676	COL1A1	0.378775
degree_asymmetry	Adult_brain.genes.annot	ENSG00000252787	3.3645	0.00038348	SNORD19B	0.378775
degree_asymmetry	Adult_brain.genes.annot	ENSG00000212493	3.3645	0.00038348	SNORD19	0.378775
degree_asymmetry	Adult_brain.genes.annot	ENSG00000207808	3.3644	0.0003836	MIR27A	0.378775
degree_asymmetry	Adult_brain.genes.annot	ENSG00000207980	3.3644	0.0003836	MIR23A	0.378775
degree_asymmetry	Adult_brain.genes.annot	ENSG00000179388	3.3599	0.00038984	EGR3	0.378775
degree_asymmetry	Adult_brain.genes.annot	ENSG00000213070	3.3469	0.00040854	HMGB3P6	0.378775
degree_asymmetry	Adult_brain.genes.annot	ENSG00000170540	3.3464	0.00040935	ARL6IP1	0.378775
degree_asymmetry	Adult_brain.genes.annot	ENSG00000172519	3.3453	0.00041103	OR10H5	0.378775
degree_asymmetry	Midbrain_DA.genes.annot	ENSG00000223813	3.2703	0.00053713	AC007255.1	0.379024
degree_asymmetry	Midbrain_DA.genes.annot	ENSG00000164346	3.2643	0.00054866	NSA2	0.379024
degree_asymmetry	Midbrain_DA.genes.annot	ENSG00000273096	3.2614	0.00055435	AL021707.8	0.379024
degree_asymmetry	Midbrain_DA.genes.annot	ENSG00000168273	3.2573	0.00056236	SMIM4	0.379024
degree_asymmetry	Midbrain_DA.genes.annot	ENSG00000259972	3.256	0.00056504	AC009120.2	0.379024
degree_asymmetry	Midbrain_DA.genes.annot	ENSG00000258886	3.2435	0.00059043	HIGD1AP17	0.379024
degree_asymmetry	Midbrain_DA.genes.annot	ENSG00000100298	3.2428	0.00059186	APOBEC3H	0.379024
degree_asymmetry	Midbrain_DA.genes.annot	ENSG00000100473	3.2415	0.00059451	COCH	0.379024
degree_asymmetry	Midbrain_DA.genes.annot	ENSG00000252511	3.241	0.00059554	AC019330.2	0.379024
degree_asymmetry	Midbrain_DA.genes.annot	ENSG00000147439	3.2406	0.00059647	BIN3	0.379024
contralateral_degree_asymmetry	Midbrain_DA.genes.annot	ENSG00000207582	3.6259	0.00014398	MIR30B	0.37969
degree_asymmetry	Adult_brain.genes.annot	ENSG00000260017	3.3382	0.00042159	AC138811.1	0.380084
degree_asymmetry	Adult_brain.genes.annot	ENSG00000117318	3.3294	0.00043518	ID3	0.380084
degree_asymmetry	Adult_brain.genes.annot	ENSG00000226024	3.3268	0.00043932	COX5BP7	0.380084
degree_asymmetry	Adult_brain.genes.annot	ENSG00000187513	3.3202	0.0004498	GJA4	0.380084
degree_asymmetry	Adult_brain.genes.annot	ENSG00000253067	3.3129	0.00046165	snoZ6	0.380084
degree_asymmetry	Adult_brain.genes.annot	ENSG00000239524	3.3065	0.00047238	RPL32P34	0.380084
degree_asymmetry	Adult_brain.genes.annot	ENSG00000227000	3.3059	0.00047338	HSPD1P14	0.380084
degree_asymmetry	Adult_brain.genes.annot	ENSG00000223280	3.3046	0.00047561	RNU6-57P	0.380084
degree_asymmetry	Adult_brain.genes.annot	ENSG00000270935	3.3034	0.0004776	AL021808.1	0.380084
degree_asymmetry	Adult_brain.genes.annot	ENSG00000238041	3.2992	0.00048481	AP004245.1	0.380084
path_length_asymmetry	Cortical_Neuron.genes.annot	ENSG00000090615	3.1687	0.0007657	GOLGA3	0.38025
clustering_asymmetry	Midbrain_DA.genes.annot	ENSG00000172148	3.8771	5.2865e-05	OR7A2P	0.380784
clustering_asymmetry	Midbrain_DA.genes.annot	ENSG00000184719	3.8555	5.7758e-05	RNLS	0.380784
efficiency_asymmetry	Midbrain_DA.genes.annot	ENSG00000271408	3.925	4.3358e-05	NAPGP1	0.381131
degree_asymmetry	Midbrain_DA.genes.annot	ENSG00000120896	3.2344	0.00060959	SORBS3	0.381387
degree_asymmetry	Midbrain_DA.genes.annot	ENSG00000184719	3.232	0.00061465	RNLS	0.381387
efficiency_asymmetry	Midbrain_DA.genes.annot	ENSG00000280049	3.8717	5.4039e-05	AC079597.1	0.381553
efficiency_asymmetry	Midbrain_DA.genes.annot	ENSG00000172148	3.8462	5.9977e-05	OR7A2P	0.381553
efficiency_asymmetry	Midbrain_DA.genes.annot	ENSG00000184719	3.826	6.5109e-05	RNLS	0.381553
path_length_asymmetry	Cortical_Neuron.genes.annot	ENSG00000185701	3.1643	0.00077735	OR5M5P	0.382427
path_length_asymmetry	Cortical_Neuron.genes.annot	ENSG00000249302	3.1539	0.00080542	FTH1P24	0.383305
path_length_asymmetry	Cortical_Neuron.genes.annot	ENSG00000229382	3.1528	0.00080866	BX322557.1	0.383305
path_length_asymmetry	Cortical_Neuron.genes.annot	ENSG00000104921	3.1498	0.00081685	FCER2	0.383305
path_length_asymmetry	Cortical_Neuron.genes.annot	ENSG00000167721	3.1498	0.00081702	TSR1	0.383305
path_length_asymmetry	Cortical_Neuron.genes.annot	ENSG00000112699	3.1415	0.00084044	GMDS	0.383305
path_length_asymmetry	Cortical_Neuron.genes.annot	ENSG00000252688	3.1415	0.00084048	RNU6-579P	0.383305
path_length_asymmetry	Cortical_Neuron.genes.annot	ENSG00000275956	3.1414	0.00084065	AC104446.2	0.383305
path_length_asymmetry	Cortical_Neuron.genes.annot	ENSG00000162753	3.1401	0.00084442	SLC9C2	0.383305
path_length_asymmetry	Cortical_Neuron.genes.annot	ENSG00000265340	3.14	0.00084467	OR4K7P	0.383305
path_length_asymmetry	Midbrain_DA.genes.annot	ENSG00000229248	3.2896	0.00050162	WBP2P1	0.383427
degree_asymmetry	ENSG.genes.annot	ENSG00000136541	3.2454	0.00058638	ERMN	0.383597
degree_asymmetry	ENSG.genes.annot	ENSG00000198780	3.2377	0.00060243	FAM169A	0.383597
path_length_asymmetry	Midbrain_DA.genes.annot	ENSG00000186487	3.2854	0.00050913	MYT1L	0.383608
path_length_asymmetry	ENSG.genes.annot	ENSG00000185989	3.2276	0.00062423	RASA3	0.383772
contralateral_degree_asymmetry	Midbrain_DA.genes.annot	ENSG00000279432	3.6005	0.00015883	AC015799.1	0.384128
contralateral_degree_asymmetry	Midbrain_DA.genes.annot	ENSG00000078699	3.5665	0.00018089	CBFA2T2	0.384128
contralateral_degree_asymmetry	Midbrain_DA.genes.annot	ENSG00000279653	3.5624	0.00018375	AC004678.2	0.384128
contralateral_degree_asymmetry	Midbrain_DA.genes.annot	ENSG00000148411	3.5532	0.00019026	NACC2	0.384128
contralateral_degree_asymmetry	Midbrain_DA.genes.annot	ENSG00000264077	3.5522	0.00019099	AC010196.1	0.384128
contralateral_degree_asymmetry	Midbrain_DA.genes.annot	ENSG00000204851	3.5295	0.00020821	PNMA8B	0.384128
contralateral_degree_asymmetry	Midbrain_DA.genes.annot	ENSG00000261651	3.5253	0.00021147	AC136285.2	0.384128
contralateral_degree_asymmetry	Midbrain_DA.genes.annot	ENSG00000035862	3.4962	0.00023601	TIMP2	0.384128
contralateral_degree_asymmetry	Midbrain_DA.genes.annot	ENSG00000222449	3.4955	0.00023661	RNU6-1140P	0.384128
contralateral_degree_asymmetry	Midbrain_DA.genes.annot	ENSG00000199765	3.4863	0.00024489	RNU6-363P	0.384128
contralateral_degree_asymmetry	Midbrain_DA.genes.annot	ENSG00000261095	3.4835	0.00024749	AC136285.1	0.384128
contralateral_degree_asymmetry	Midbrain_DA.genes.annot	ENSG00000172519	3.4797	0.00025095	OR10H5	0.384128
contralateral_degree_asymmetry	Midbrain_DA.genes.annot	ENSG00000114423	3.475	0.00025544	CBLB	0.384128
contralateral_degree_asymmetry	Midbrain_DA.genes.annot	ENSG00000120662	3.4725	0.00025779	MTRF1	0.384128
contralateral_degree_asymmetry	Midbrain_DA.genes.annot	ENSG00000184544	3.4618	0.00026826	DHRS7C	0.384128
contralateral_degree_asymmetry	Midbrain_DA.genes.annot	ENSG00000203877	3.4609	0.00026914	RIPPLY2	0.384128
contralateral_degree_asymmetry	Midbrain_DA.genes.annot	ENSG00000232057	3.4562	0.00027395	AC093390.1	0.384128
contralateral_degree_asymmetry	Midbrain_DA.genes.annot	ENSG00000101782	3.4534	0.00027676	RIOK3	0.384128
path_length_asymmetry	Cortical_Neuron.genes.annot	ENSG00000278941	3.1364	0.00085526	SMG6-IT1	0.384794
degree_asymmetry	Adult_brain.genes.annot	ENSG00000270915	3.2916	0.00049815	H3P8	0.384799
path_length_asymmetry	Midbrain_DA.genes.annot	ENSG00000169554	3.2806	0.00051801	ZEB2	0.384801
clustering_asymmetry	Cortical_Neuron.genes.annot	ENSG00000120889	4.1886	1.4032e-05	TNFRSF10B	0.384938
clustering_asymmetry	Cortical_Neuron.genes.annot	ENSG00000268673	4.0692	2.3585e-05	AC004597.1	0.384938
clustering_asymmetry	Cortical_Neuron.genes.annot	ENSG00000267235	3.8789	5.2468e-05	ZNF861P	0.384938
clustering_asymmetry	Cortical_Neuron.genes.annot	ENSG00000174059	3.8753	5.3246e-05	CD34	0.384938
clustering_asymmetry	Cortical_Neuron.genes.annot	ENSG00000267594	3.8068	7.0395e-05	CYP4F24P	0.384938
clustering_asymmetry	Cortical_Neuron.genes.annot	ENSG00000162753	3.7725	8.0802e-05	SLC9C2	0.384938
clustering_asymmetry	Cortical_Neuron.genes.annot	ENSG00000203709	3.7105	0.00010341	MIR29B2CHG	0.384938
clustering_asymmetry	Cortical_Neuron.genes.annot	ENSG00000117335	3.6966	0.00010926	CD46	0.384938
clustering_asymmetry	Cortical_Neuron.genes.annot	ENSG00000199805	3.6691	0.00012169	RNU1-134P	0.384938
clustering_asymmetry	Cortical_Neuron.genes.annot	ENSG00000100425	3.6406	0.00013601	BRD1	0.384938
clustering_asymmetry	Cortical_Neuron.genes.annot	ENSG00000216195	3.6261	0.00014385	MIR941-3	0.384938
clustering_asymmetry	Cortical_Neuron.genes.annot	ENSG00000215418	3.6255	0.00014418	PEX12P1	0.384938
clustering_asymmetry	Cortical_Neuron.genes.annot	ENSG00000236867	3.622	0.00014617	Z98885.1	0.384938
clustering_asymmetry	Cortical_Neuron.genes.annot	ENSG00000104921	3.6111	0.00015247	FCER2	0.384938
clustering_asymmetry	Cortical_Neuron.genes.annot	ENSG00000214283	3.5879	0.00016666	RAD51AP1P1	0.384938
clustering_asymmetry	Cortical_Neuron.genes.annot	ENSG00000168243	3.5817	0.00017069	GNG4	0.384938
clustering_asymmetry	Cortical_Neuron.genes.annot	ENSG00000168917	3.5778	0.00017327	SLC35G2	0.384938
clustering_asymmetry	Cortical_Neuron.genes.annot	ENSG00000167105	3.5708	0.00017792	TMEM92	0.384938
clustering_asymmetry	Cortical_Neuron.genes.annot	ENSG00000271898	3.5625	0.00018364	MIR4791	0.384938
clustering_asymmetry	Cortical_Neuron.genes.annot	ENSG00000267308	3.5556	0.00018855	LINC01764	0.384938
clustering_asymmetry	Cortical_Neuron.genes.annot	ENSG00000163040	3.5517	0.00019138	CCDC74A	0.384938
clustering_asymmetry	Cortical_Neuron.genes.annot	ENSG00000236886	3.5441	0.000197	AC007563.2	0.384938
clustering_asymmetry	Cortical_Neuron.genes.annot	ENSG00000226441	3.5302	0.0002076	PLCL2-AS1	0.384938
clustering_asymmetry	Cortical_Neuron.genes.annot	ENSG00000235550	3.5262	0.00021082	ANKRD26P2	0.384938
clustering_asymmetry	Cortical_Neuron.genes.annot	ENSG00000279345	3.5228	0.00021349	Z98885.3	0.384938
clustering_asymmetry	Cortical_Neuron.genes.annot	ENSG00000243321	3.5145	0.00022028	LINC01998	0.384938
clustering_asymmetry	Cortical_Neuron.genes.annot	ENSG00000260613	3.5137	0.00022096	Z98885.2	0.384938
clustering_asymmetry	Cortical_Neuron.genes.annot	ENSG00000241307	3.5094	0.00022453	AC104472.2	0.384938
clustering_asymmetry	Cortical_Neuron.genes.annot	ENSG00000245025	3.4937	0.00023815	AC107959.1	0.384938
clustering_asymmetry	Cortical_Neuron.genes.annot	ENSG00000244731	3.492	0.00023974	C4A	0.384938
clustering_asymmetry	Cortical_Neuron.genes.annot	ENSG00000188269	3.4901	0.00024142	OR7A5	0.384938
clustering_asymmetry	Cortical_Neuron.genes.annot	ENSG00000148730	3.4841	0.00024686	EIF4EBP2	0.384938
clustering_asymmetry	Cortical_Neuron.genes.annot	ENSG00000259974	3.4827	0.00024818	LINC00261	0.384938
clustering_asymmetry	Cortical_Neuron.genes.annot	ENSG00000213641	3.4822	0.00024863	RPL7AP4	0.384938
degree_asymmetry	Fetal_brain.genes.annot	ENSG00000268673	4.2251	1.1944e-05	AC004597.1	0.385025
degree_asymmetry	Fetal_brain.genes.annot	ENSG00000252053	4.1064	2.0097e-05	RNU6-1101P	0.385025
degree_asymmetry	Fetal_brain.genes.annot	ENSG00000090097	4.0855	2.1988e-05	PCBP4	0.385025
path_length_asymmetry	Fetal_brain.genes.annot	ENSG00000233735	3.2912	0.00049881	AL359918.3	0.385345
efficiency_asymmetry	ENSG.genes.annot	ENSG00000168944	2.974	0.0014699	CEP120	0.385395
degree_asymmetry	Midbrain_DA.genes.annot	ENSG00000242850	3.2251	0.00062958	RPL23AP68	0.386108
path_length_asymmetry	Midbrain_DA.genes.annot	ENSG00000134769	3.273	0.00053201	DTNA	0.386311
path_length_asymmetry	Midbrain_DA.genes.annot	ENSG00000167080	3.2685	0.00054064	B4GALNT2	0.386311
path_length_asymmetry	Midbrain_DA.genes.annot	ENSG00000229964	3.2632	0.00055079	AC080129.1	0.386311
path_length_asymmetry	Midbrain_DA.genes.annot	ENSG00000251490	3.2631	0.00055095	AC093763.1	0.386311
path_length_asymmetry	Midbrain_DA.genes.annot	ENSG00000238041	3.2577	0.00056151	AP004245.1	0.386311
path_length_asymmetry	Midbrain_DA.genes.annot	ENSG00000114786	3.2565	0.00056399	ABHD14A-ACY1	0.386311
clustering_asymmetry	ENSG.genes.annot	ENSG00000005339	2.9352	0.0016664	CREBBP	0.386409
clustering_asymmetry	ENSG.genes.annot	ENSG00000101138	2.9318	0.0016848	CSTF1	0.386409
clustering_asymmetry	ENSG.genes.annot	ENSG00000189334	2.9308	0.0016905	S100A14	0.386409
degree_asymmetry	Fetal_brain.genes.annot	ENSG00000236591	4.0172	2.9444e-05	AL357992.1	0.386688
path_length_asymmetry	Midbrain_DA.genes.annot	ENSG00000243338	3.2523	0.00057233	RN7SL307P	0.386998
degree_asymmetry	Adult_brain.genes.annot	ENSG00000207582	3.2836	0.00051251	MIR30B	0.387056
degree_asymmetry	Adult_brain.genes.annot	ENSG00000225450	3.2818	0.00051581	AL021707.1	0.387056
degree_asymmetry	ENSG.genes.annot	ENSG00000134419	3.225	0.00062987	RPS15A	0.38724
degree_asymmetry	Adult_brain.genes.annot	ENSG00000215418	3.2767	0.00052521	PEX12P1	0.388559
clustering_asymmetry	Cortical_Neuron.genes.annot	ENSG00000207512	3.4708	0.00025942	Y_RNA	0.390168
ipsilateral_degree_asymmetry	Adult_brain.genes.annot	ENSG00000243321	4.1751	1.4896e-05	LINC01998	0.391221
clustering_asymmetry	Cortical_Neuron.genes.annot	ENSG00000120337	3.4622	0.00026791	TNFSF18	0.391272
clustering_asymmetry	Cortical_Neuron.genes.annot	ENSG00000171936	3.4551	0.00027502	OR10H3	0.391272
contralateral_degree_asymmetry	ENSG.genes.annot	ENSG00000104812	3.7514	8.7914e-05	GYS1	0.391855
path_length_asymmetry	Midbrain_DA.genes.annot	ENSG00000073712	3.2331	0.00061237	FERMT2	0.392786
path_length_asymmetry	Midbrain_DA.genes.annot	ENSG00000230257	3.2235	0.00063318	NFE4	0.392786
path_length_asymmetry	Midbrain_DA.genes.annot	ENSG00000260017	3.2222	0.00063603	AC138811.1	0.392786
path_length_asymmetry	Midbrain_DA.genes.annot	ENSG00000204583	3.2212	0.0006383	LRCOL1	0.392786
path_length_asymmetry	Midbrain_DA.genes.annot	ENSG00000172148	3.2211	0.00063858	OR7A2P	0.392786
path_length_asymmetry	Midbrain_DA.genes.annot	ENSG00000092148	3.2155	0.00065101	HECTD1	0.392786
path_length_asymmetry	Midbrain_DA.genes.annot	ENSG00000214222	3.2155	0.00065107	TUBBP2	0.392786
path_length_asymmetry	Midbrain_DA.genes.annot	ENSG00000170629	3.2129	0.00065701	DPY19L2P2	0.392786
path_length_asymmetry	Midbrain_DA.genes.annot	ENSG00000164291	3.2125	0.00065795	ARSK	0.392786
path_length_asymmetry	Midbrain_DA.genes.annot	ENSG00000205212	3.2112	0.00066097	CCDC144NL	0.392786
path_length_asymmetry	Midbrain_DA.genes.annot	ENSG00000105467	3.2104	0.00066281	SYNGR4	0.392786
contralateral_degree_asymmetry	Midbrain_DA.genes.annot	ENSG00000232809	3.4402	0.00029063	VDAC1P10	0.393036
clustering_asymmetry	Cortical_Neuron.genes.annot	ENSG00000150712	3.4467	0.00028376	MTMR12	0.393082
degree_asymmetry	Adult_brain.genes.annot	ENSG00000174945	3.2672	0.00054311	AMZ1	0.393491
degree_asymmetry	Adult_brain.genes.annot	ENSG00000217824	3.2622	0.00055274	SNRPEP6	0.393491
degree_asymmetry	Adult_brain.genes.annot	ENSG00000273096	3.2614	0.00055435	AL021707.8	0.393491
path_length_asymmetry	Adult_brain.genes.annot	ENSG00000132383	3.3666	0.00038057	RPA1	0.394025
path_length_asymmetry	Adult_brain.genes.annot	ENSG00000090615	3.3651	0.00038257	GOLGA3	0.394025
degree_asymmetry	Adult_brain.genes.annot	ENSG00000259972	3.256	0.00056504	AC009120.2	0.395023
degree_asymmetry	Adult_brain.genes.annot	ENSG00000278053	3.2479	0.0005814	DDX52	0.395023
degree_asymmetry	Adult_brain.genes.annot	ENSG00000178199	3.246	0.00058526	ZC3H12D	0.395023
degree_asymmetry	Adult_brain.genes.annot	ENSG00000164400	3.2429	0.00059168	CSF2	0.395023
degree_asymmetry	Adult_brain.genes.annot	ENSG00000198128	3.2417	0.00059411	OR2L3	0.395023
degree_asymmetry	Cortical_Neuron.genes.annot	ENSG00000230124	3.4647	0.00026539	ACBD6	0.395136
degree_asymmetry	Cortical_Neuron.genes.annot	ENSG00000104679	3.4592	0.00027094	R3HCC1	0.395136
degree_asymmetry	Cortical_Neuron.genes.annot	ENSG00000217805	3.4488	0.00028151	AL590084.1	0.395136
degree_asymmetry	Cortical_Neuron.genes.annot	ENSG00000226024	3.4419	0.00028883	COX5BP7	0.395136
degree_asymmetry	Cortical_Neuron.genes.annot	ENSG00000221518	3.4314	0.00030021	RNU6ATAC16P	0.395136
degree_asymmetry	Cortical_Neuron.genes.annot	ENSG00000242399	3.4268	0.00030541	RPS20P23	0.395136
degree_asymmetry	Cortical_Neuron.genes.annot	ENSG00000055957	3.406	0.00032959	ITIH1	0.395136
degree_asymmetry	Cortical_Neuron.genes.annot	ENSG00000229220	3.4011	0.00033563	AC096633.1	0.395136
degree_asymmetry	Cortical_Neuron.genes.annot	ENSG00000242797	3.4005	0.00033632	GLYCTK-AS1	0.395136
degree_asymmetry	Cortical_Neuron.genes.annot	ENSG00000260342	3.3811	0.000361	AC138811.2	0.395136
degree_asymmetry	Cortical_Neuron.genes.annot	ENSG00000212493	3.3645	0.00038348	SNORD19	0.395136
degree_asymmetry	Cortical_Neuron.genes.annot	ENSG00000252787	3.3645	0.00038348	SNORD19B	0.395136
degree_asymmetry	Cortical_Neuron.genes.annot	ENSG00000207980	3.3644	0.0003836	MIR23A	0.395136
degree_asymmetry	Cortical_Neuron.genes.annot	ENSG00000207808	3.3644	0.0003836	MIR27A	0.395136
degree_asymmetry	Cortical_Neuron.genes.annot	ENSG00000102763	3.3588	0.00039147	VWA8	0.395136
degree_asymmetry	Cortical_Neuron.genes.annot	ENSG00000180957	3.3531	0.00039956	PITPNB	0.395136
degree_asymmetry	Cortical_Neuron.genes.annot	ENSG00000213070	3.3469	0.00040854	HMGB3P6	0.395136
degree_asymmetry	Cortical_Neuron.genes.annot	ENSG00000170540	3.3464	0.00040935	ARL6IP1	0.395136
degree_asymmetry	Cortical_Neuron.genes.annot	ENSG00000172519	3.3453	0.00041103	OR10H5	0.395136
degree_asymmetry	Cortical_Neuron.genes.annot	ENSG00000203709	3.3435	0.00041369	MIR29B2CHG	0.395136
degree_asymmetry	Cortical_Neuron.genes.annot	ENSG00000260017	3.3382	0.00042159	AC138811.1	0.395136
degree_asymmetry	Cortical_Neuron.genes.annot	ENSG00000114841	3.3349	0.00042668	DNAH1	0.395136
degree_asymmetry	Cortical_Neuron.genes.annot	ENSG00000117318	3.3294	0.00043518	ID3	0.395136
degree_asymmetry	Cortical_Neuron.genes.annot	ENSG00000008853	3.3293	0.00043537	RHOBTB2	0.395136
degree_asymmetry	Midbrain_DA.genes.annot	ENSG00000267519	3.2148	0.00065263	AC020916.1	0.395644
degree_asymmetry	Midbrain_DA.genes.annot	ENSG00000271408	3.2098	0.00066424	NAPGP1	0.396395
degree_asymmetry	Midbrain_DA.genes.annot	ENSG00000199204	3.2077	0.0006689	Y_RNA	0.396395
efficiency_asymmetry	ENSG.genes.annot	ENSG00000121904	2.96	0.001538	CSMD2	0.397406
efficiency_asymmetry	ENSG.genes.annot	ENSG00000185278	2.953	0.0015734	ZBTB37	0.397888
efficiency_asymmetry	ENSG.genes.annot	ENSG00000129646	2.9508	0.0015845	QRICH2	0.397888
degree_asymmetry	Midbrain_DA.genes.annot	ENSG00000143324	3.2015	0.00068357	XPR1	0.398138
degree_asymmetry	Midbrain_DA.genes.annot	ENSG00000259837	3.2001	0.00068694	LINC01904	0.398138
contralateral_degree_asymmetry	Midbrain_DA.genes.annot	ENSG00000270264	3.4294	0.00030244	NDUFB8P2	0.398782
clustering_asymmetry	Cortical_Neuron.genes.annot	ENSG00000112699	3.4357	0.00029549	GMDS	0.398836
efficiency_asymmetry	ENSG.genes.annot	ENSG00000112038	2.9453	0.0016131	OPRM1	0.399444
clustering_asymmetry	ENSG.genes.annot	ENSG00000185278	2.9073	0.0018231	ZBTB37	0.400091
clustering_asymmetry	ENSG.genes.annot	ENSG00000120563	2.9065	0.0018277	LYZL1	0.400091
clustering_asymmetry	ENSG.genes.annot	ENSG00000244115	2.8998	0.0018669	DNAJC25-GNG10	0.400091
clustering_asymmetry	ENSG.genes.annot	ENSG00000104885	2.8996	0.0018683	DOT1L	0.400091
clustering_asymmetry	ENSG.genes.annot	ENSG00000198780	2.8973	0.0018818	FAM169A	0.400091
clustering_asymmetry	ENSG.genes.annot	ENSG00000059769	2.8968	0.001885	DNAJC25	0.400091
degree_asymmetry	Midbrain_DA.genes.annot	ENSG00000221599	3.1866	0.00071968	AL136446.1	0.400955
degree_asymmetry	Midbrain_DA.genes.annot	ENSG00000214222	3.186	0.0007212	TUBBP2	0.400955
degree_asymmetry	Midbrain_DA.genes.annot	ENSG00000075388	3.1842	0.00072565	FGF4	0.400955
degree_asymmetry	Midbrain_DA.genes.annot	ENSG00000242048	3.1835	0.00072745	AC093583.1	0.400955
degree_asymmetry	Midbrain_DA.genes.annot	ENSG00000258350	3.1791	0.00073863	SYF2P1	0.400955
degree_asymmetry	Midbrain_DA.genes.annot	ENSG00000187866	3.1738	0.00075242	FAM122A	0.400955
degree_asymmetry	Midbrain_DA.genes.annot	ENSG00000259929	3.1735	0.00075307	AC010601.1	0.400955
degree_asymmetry	Midbrain_DA.genes.annot	ENSG00000249114	3.1712	0.00075905	AC022447.5	0.400955
degree_asymmetry	Midbrain_DA.genes.annot	ENSG00000269970	3.1708	0.00076022	AL162424.1	0.400955
degree_asymmetry	Midbrain_DA.genes.annot	ENSG00000185701	3.167	0.00077012	OR5M5P	0.40208
degree_asymmetry	Midbrain_DA.genes.annot	ENSG00000251887	3.1642	0.0007776	RNU6-760P	0.40208
path_length_asymmetry	Midbrain_DA.genes.annot	ENSG00000255012	3.1953	0.00069831	OR5M1	0.402339
path_length_asymmetry	Midbrain_DA.genes.annot	ENSG00000132196	3.1905	0.00071021	HSD17B7	0.402339
path_length_asymmetry	Midbrain_DA.genes.annot	ENSG00000206905	3.1875	0.00071758	Y_RNA	0.402339
path_length_asymmetry	Midbrain_DA.genes.annot	ENSG00000199204	3.1863	0.00072049	Y_RNA	0.402339
path_length_asymmetry	Midbrain_DA.genes.annot	ENSG00000258205	3.1836	0.00072738	AC079598.4	0.402339
path_length_asymmetry	Midbrain_DA.genes.annot	ENSG00000227000	3.1773	0.00074326	HSPD1P14	0.402339
path_length_asymmetry	Midbrain_DA.genes.annot	ENSG00000198128	3.1745	0.00075059	OR2L3	0.402339
path_length_asymmetry	Midbrain_DA.genes.annot	ENSG00000272498	3.1699	0.00076253	AC090948.2	0.402339
path_length_asymmetry	Midbrain_DA.genes.annot	ENSG00000164086	3.1681	0.00076709	DUSP7	0.402339
path_length_asymmetry	Midbrain_DA.genes.annot	ENSG00000100288	3.1647	0.0007762	CHKB	0.402339
path_length_asymmetry	Midbrain_DA.genes.annot	ENSG00000185701	3.1643	0.00077735	OR5M5P	0.402339
path_length_asymmetry	Midbrain_DA.genes.annot	ENSG00000123992	3.1565	0.00079834	DNPEP	0.402339
path_length_asymmetry	Midbrain_DA.genes.annot	ENSG00000222047	3.1544	0.00080405	C10orf55	0.402339
path_length_asymmetry	Midbrain_DA.genes.annot	ENSG00000079689	3.1543	0.00080431	SCGN	0.402339
path_length_asymmetry	Midbrain_DA.genes.annot	ENSG00000249302	3.1539	0.00080542	FTH1P24	0.402339
path_length_asymmetry	Midbrain_DA.genes.annot	ENSG00000116260	3.1499	0.00081665	QSOX1	0.402339
path_length_asymmetry	Midbrain_DA.genes.annot	ENSG00000177489	3.1428	0.00083662	OR2G2	0.402339
path_length_asymmetry	Midbrain_DA.genes.annot	ENSG00000232809	3.1408	0.00084239	VDAC1P10	0.402339
path_length_asymmetry	Midbrain_DA.genes.annot	ENSG00000104814	3.1374	0.00085225	MAP4K1	0.402339
path_length_asymmetry	Midbrain_DA.genes.annot	ENSG00000072609	3.1364	0.00085516	CHFR	0.402339
path_length_asymmetry	Midbrain_DA.genes.annot	ENSG00000278941	3.1364	0.00085526	SMG6-IT1	0.402339
path_length_asymmetry	Midbrain_DA.genes.annot	ENSG00000226317	3.1301	0.00087377	LINC00351	0.402339
path_length_asymmetry	Midbrain_DA.genes.annot	ENSG00000214686	3.1295	0.00087554	IQCF6	0.402339
path_length_asymmetry	Midbrain_DA.genes.annot	ENSG00000160961	3.1272	0.00088252	ZNF333	0.402339
path_length_asymmetry	Midbrain_DA.genes.annot	ENSG00000225303	3.1245	0.00089039	AL117341.1	0.402339
path_length_asymmetry	Midbrain_DA.genes.annot	ENSG00000258128	3.1225	0.00089671	MKRN9P	0.402339
path_length_asymmetry	Midbrain_DA.genes.annot	ENSG00000261144	3.1219	0.00089856	AC092121.1	0.402339
path_length_asymmetry	Midbrain_DA.genes.annot	ENSG00000226024	3.1205	0.00090268	COX5BP7	0.402339
path_length_asymmetry	Midbrain_DA.genes.annot	ENSG00000185730	3.1198	0.00090487	ZNF696	0.402339
path_length_asymmetry	Midbrain_DA.genes.annot	ENSG00000260342	3.1164	0.00091542	AC138811.2	0.402339
path_length_asymmetry	Midbrain_DA.genes.annot	ENSG00000147439	3.115	0.00091985	BIN3	0.402339
path_length_asymmetry	Midbrain_DA.genes.annot	ENSG00000262874	3.112	0.00092927	C19orf84	0.402339
path_length_asymmetry	Midbrain_DA.genes.annot	ENSG00000280242	3.1115	0.00093067	AL450226.2	0.402339
path_length_asymmetry	Fetal_brain.genes.annot	ENSG00000167767	3.2731	0.00053196	KRT80	0.402373
path_length_asymmetry	Fetal_brain.genes.annot	ENSG00000242849	3.2708	0.00053617	ALDOAP1	0.402373
degree_asymmetry	Midbrain_DA.genes.annot	ENSG00000273483	3.1611	0.00078593	AL354760.1	0.402442
path_length_asymmetry	Cortical_Neuron.genes.annot	ENSG00000226024	3.1205	0.00090268	COX5BP7	0.402687
path_length_asymmetry	Fetal_brain.genes.annot	ENSG00000160345	3.2665	0.00054451	C9orf116	0.402876
path_length_asymmetry	Cortical_Neuron.genes.annot	ENSG00000260342	3.1164	0.00091542	AC138811.2	0.403218
path_length_asymmetry	Cortical_Neuron.genes.annot	ENSG00000172199	3.1152	0.00091919	OR8U1	0.403218
path_length_asymmetry	Cortical_Neuron.genes.annot	ENSG00000262874	3.112	0.00092927	C19orf84	0.404249
path_length_asymmetry	Cortical_Neuron.genes.annot	ENSG00000257940	3.1095	0.0009369	AC079598.1	0.404249
degree_asymmetry	Adult_brain.genes.annot	ENSG00000243321	3.2312	0.00061642	LINC01998	0.404734
efficiency_asymmetry	ENSG.genes.annot	ENSG00000101138	2.935	0.0016679	CSTF1	0.404911
efficiency_asymmetry	ENSG.genes.annot	ENSG00000164346	2.9326	0.0016806	NSA2	0.404911
path_length_asymmetry	Midbrain_DA.genes.annot	ENSG00000133641	3.1064	0.00094702	C12orf29	0.405017
path_length_asymmetry	Midbrain_DA.genes.annot	ENSG00000114841	3.1011	0.00096415	DNAH1	0.405017
path_length_asymmetry	Midbrain_DA.genes.annot	ENSG00000164091	3.101	0.00096449	WDR82	0.405017
path_length_asymmetry	Midbrain_DA.genes.annot	ENSG00000184741	3.0973	0.00097636	OR5AQ1P	0.405017
path_length_asymmetry	Midbrain_DA.genes.annot	ENSG00000269903	3.0957	0.00098177	AC025165.4	0.405017
path_length_asymmetry	Midbrain_DA.genes.annot	ENSG00000234174	3.0953	0.00098294	AC016683.1	0.405017
degree_asymmetry	Cortical_Neuron.genes.annot	ENSG00000253067	3.3129	0.00046165	snoZ6	0.405498
degree_asymmetry	Cortical_Neuron.genes.annot	ENSG00000239524	3.3065	0.00047238	RPL32P34	0.405498
degree_asymmetry	Cortical_Neuron.genes.annot	ENSG00000227000	3.3059	0.00047338	HSPD1P14	0.405498
degree_asymmetry	Cortical_Neuron.genes.annot	ENSG00000270935	3.3034	0.0004776	AL021808.1	0.405498
path_length_asymmetry	Midbrain_DA.genes.annot	ENSG00000003393	3.0927	0.0009918	ALS2	0.4055
path_length_asymmetry	Adult_brain.genes.annot	ENSG00000221518	3.3477	0.00040743	RNU6ATAC16P	0.405707
path_length_asymmetry	Adult_brain.genes.annot	ENSG00000164142	3.3464	0.00040936	FAM160A1	0.405707
degree_asymmetry	Fetal_brain.genes.annot	ENSG00000206905	3.8523	5.8495e-05	Y_RNA	0.407401
degree_asymmetry	Fetal_brain.genes.annot	ENSG00000222345	3.8355	6.2658e-05	SNORD19	0.407401
degree_asymmetry	Fetal_brain.genes.annot	ENSG00000203709	3.8125	6.8774e-05	MIR29B2CHG	0.407401
degree_asymmetry	Fetal_brain.genes.annot	ENSG00000271137	3.7704	8.1481e-05	AC006254.3	0.407401
degree_asymmetry	Fetal_brain.genes.annot	ENSG00000212452	3.748	8.9129e-05	SNORD69	0.407401
degree_asymmetry	Fetal_brain.genes.annot	ENSG00000163939	3.7332	9.454e-05	PBRM1	0.407401
degree_asymmetry	Fetal_brain.genes.annot	ENSG00000010322	3.707	0.00010486	NISCH	0.407401
degree_asymmetry	Fetal_brain.genes.annot	ENSG00000163938	3.706	0.00010529	GNL3	0.407401
degree_asymmetry	Fetal_brain.genes.annot	ENSG00000275956	3.7038	0.0001062	AC104446.2	0.407401
degree_asymmetry	Fetal_brain.genes.annot	ENSG00000224282	3.6808	0.00011625	AC010469.1	0.407401
degree_asymmetry	Fetal_brain.genes.annot	ENSG00000253837	3.6461	0.00013314	AC090197.1	0.407401
degree_asymmetry	Fetal_brain.genes.annot	ENSG00000279432	3.6405	0.00013604	AC015799.1	0.407401
degree_asymmetry	Fetal_brain.genes.annot	ENSG00000252768	3.6384	0.00013714	RNU6-856P	0.407401
degree_asymmetry	Fetal_brain.genes.annot	ENSG00000267585	3.6021	0.00015786	AC013290.1	0.407401
degree_asymmetry	Fetal_brain.genes.annot	ENSG00000266683	3.5989	0.00015978	AL358354.1	0.407401
degree_asymmetry	Fetal_brain.genes.annot	ENSG00000272329	3.5916	0.00016435	AL353581.1	0.407401
degree_asymmetry	Fetal_brain.genes.annot	ENSG00000259084	3.5372	0.0002022	AL133467.3	0.407401
degree_asymmetry	Fetal_brain.genes.annot	ENSG00000162267	3.5264	0.0002106	ITIH3	0.407401
degree_asymmetry	Fetal_brain.genes.annot	ENSG00000265098	3.5107	0.00022343	MIR4510	0.407401
degree_asymmetry	Fetal_brain.genes.annot	ENSG00000236719	3.5077	0.000226	OVAAL	0.407401
degree_asymmetry	Fetal_brain.genes.annot	ENSG00000232655	3.4983	0.00023412	LINC01656	0.407401
degree_asymmetry	Fetal_brain.genes.annot	ENSG00000102780	3.498	0.00023436	DGKH	0.407401
degree_asymmetry	Fetal_brain.genes.annot	ENSG00000235533	3.4952	0.00023684	AL360089.1	0.407401
degree_asymmetry	Fetal_brain.genes.annot	ENSG00000173535	3.4782	0.00025242	TNFRSF10C	0.407401
degree_asymmetry	Fetal_brain.genes.annot	ENSG00000227682	3.4669	0.00026328	ATP5F1AP2	0.407401
degree_asymmetry	Fetal_brain.genes.annot	ENSG00000160345	3.4434	0.00028725	C9orf116	0.407401
degree_asymmetry	Fetal_brain.genes.annot	ENSG00000226024	3.4419	0.00028883	COX5BP7	0.407401
degree_asymmetry	Fetal_brain.genes.annot	ENSG00000185128	3.4419	0.00028883	TBC1D3F	0.407401
degree_asymmetry	Fetal_brain.genes.annot	ENSG00000221518	3.4314	0.00030021	RNU6ATAC16P	0.407401
degree_asymmetry	Fetal_brain.genes.annot	ENSG00000242399	3.4268	0.00030541	RPS20P23	0.407401
degree_asymmetry	Fetal_brain.genes.annot	ENSG00000227000	3.4209	0.00031209	HSPD1P14	0.407401
degree_asymmetry	Fetal_brain.genes.annot	ENSG00000010319	3.4098	0.00032511	SEMA3G	0.407401
degree_asymmetry	Fetal_brain.genes.annot	ENSG00000055208	3.4066	0.00032888	TAB2	0.407401
degree_asymmetry	Fetal_brain.genes.annot	ENSG00000261181	3.4033	0.00033287	AC136619.1	0.407401
degree_asymmetry	Fetal_brain.genes.annot	ENSG00000237396	3.4023	0.0003341	LNCNEF	0.407401
degree_asymmetry	Fetal_brain.genes.annot	ENSG00000229220	3.4011	0.00033563	AC096633.1	0.407401
degree_asymmetry	Fetal_brain.genes.annot	ENSG00000254457	3.389	0.00035071	OR5D2P	0.407401
degree_asymmetry	Fetal_brain.genes.annot	ENSG00000260342	3.3811	0.000361	AC138811.2	0.407401
degree_asymmetry	Fetal_brain.genes.annot	ENSG00000238698	3.3766	0.00036697	RNU7-147P	0.407401
degree_asymmetry	Fetal_brain.genes.annot	ENSG00000252787	3.3645	0.00038348	SNORD19B	0.407401
degree_asymmetry	Fetal_brain.genes.annot	ENSG00000212493	3.3645	0.00038348	SNORD19	0.407401
degree_asymmetry	Fetal_brain.genes.annot	ENSG00000207980	3.3644	0.0003836	MIR23A	0.407401
degree_asymmetry	Fetal_brain.genes.annot	ENSG00000207808	3.3644	0.0003836	MIR27A	0.407401
degree_asymmetry	Fetal_brain.genes.annot	ENSG00000267594	3.3557	0.00039575	CYP4F24P	0.407401
degree_asymmetry	Fetal_brain.genes.annot	ENSG00000100298	3.3534	0.00039909	APOBEC3H	0.407401
degree_asymmetry	Fetal_brain.genes.annot	ENSG00000213070	3.3469	0.00040854	HMGB3P6	0.407401
degree_asymmetry	Fetal_brain.genes.annot	ENSG00000170540	3.3464	0.00040935	ARL6IP1	0.407401
degree_asymmetry	Fetal_brain.genes.annot	ENSG00000265542	3.3462	0.00040967	AC015845.2	0.407401
degree_asymmetry	Fetal_brain.genes.annot	ENSG00000172519	3.3453	0.00041103	OR10H5	0.407401
path_length_asymmetry	Fetal_brain.genes.annot	ENSG00000104671	3.2554	0.00056616	DCTN6	0.40762
path_length_asymmetry	Fetal_brain.genes.annot	ENSG00000236594	3.2553	0.00056644	RPS27AP14	0.40762
degree_asymmetry	Adult_brain.genes.annot	ENSG00000284237	3.2255	0.0006288	LINC02767	0.407765
path_length_asymmetry	Adult_brain.genes.annot	ENSG00000279432	3.3398	0.00041922	AC015799.1	0.407785
path_length_asymmetry	Midbrain_DA.genes.annot	ENSG00000184949	3.0868	0.0010118	FAM227A	0.407804
path_length_asymmetry	Midbrain_DA.genes.annot	ENSG00000215912	3.0864	0.0010129	TTC34	0.407804
path_length_asymmetry	Fetal_brain.genes.annot	ENSG00000135480	3.2484	0.00058028	KRT7	0.407867
path_length_asymmetry	Fetal_brain.genes.annot	ENSG00000200563	3.2466	0.00058403	RNU6-640P	0.407867
path_length_asymmetry	Fetal_brain.genes.annot	ENSG00000128606	3.2425	0.00059239	LRRC17	0.407867
path_length_asymmetry	Fetal_brain.genes.annot	ENSG00000134769	3.2399	0.00059784	DTNA	0.407867
path_length_asymmetry	ENSG.genes.annot	ENSG00000131374	3.2001	0.0006869	TBC1D5	0.408225
path_length_asymmetry	ENSG.genes.annot	ENSG00000164400	3.182	0.00073135	CSF2	0.408309
path_length_asymmetry	ENSG.genes.annot	ENSG00000095464	3.1696	0.00076316	PDE6C	0.408309
path_length_asymmetry	ENSG.genes.annot	ENSG00000162267	3.1647	0.00077631	ITIH3	0.408309
path_length_asymmetry	ENSG.genes.annot	ENSG00000222011	3.1553	0.00080171	FAM185A	0.408309
path_length_asymmetry	ENSG.genes.annot	ENSG00000172199	3.1449	0.00083083	OR8U1	0.408309
path_length_asymmetry	ENSG.genes.annot	ENSG00000185860	3.142	0.00083889	CCDC190	0.408309
path_length_asymmetry	ENSG.genes.annot	ENSG00000158321	3.1237	0.00089306	AUTS2	0.408309
path_length_asymmetry	ENSG.genes.annot	ENSG00000157110	3.1156	0.00091784	RBPMS	0.408309
path_length_asymmetry	ENSG.genes.annot	ENSG00000060237	3.1046	0.00095283	WNK1	0.408309
path_length_asymmetry	ENSG.genes.annot	ENSG00000104812	3.1038	0.00095527	GYS1	0.408309
path_length_asymmetry	ENSG.genes.annot	ENSG00000174914	3.0977	0.0009751	OR9G1	0.408309
path_length_asymmetry	ENSG.genes.annot	ENSG00000183760	3.0967	0.00097859	ACP7	0.408309
path_length_asymmetry	ENSG.genes.annot	ENSG00000141337	3.0948	0.00098476	ARSG	0.408309
degree_asymmetry	Adult_brain.genes.annot	ENSG00000132003	3.2175	0.00064655	ZSWIM4	0.408722
degree_asymmetry	Adult_brain.genes.annot	ENSG00000267519	3.2148	0.00065263	AC020916.1	0.408722
degree_asymmetry	Adult_brain.genes.annot	ENSG00000213881	3.2128	0.00065724	NPM1P6	0.408722
degree_asymmetry	Adult_brain.genes.annot	ENSG00000200162	3.211	0.0006614	Y_RNA	0.408722
efficiency_asymmetry	Midbrain_DA.genes.annot	ENSG00000225421	3.6983	0.00010854	AC019330.1	0.40884
efficiency_asymmetry	Midbrain_DA.genes.annot	ENSG00000225783	3.6661	0.00012313	MIAT	0.40884
efficiency_asymmetry	Midbrain_DA.genes.annot	ENSG00000252511	3.6136	0.00015098	AC019330.2	0.40884
efficiency_asymmetry	Midbrain_DA.genes.annot	ENSG00000267552	3.6026	0.00015752	AC093227.2	0.40884
efficiency_asymmetry	Midbrain_DA.genes.annot	ENSG00000166530	3.6011	0.00015841	HSBP1P2	0.40884
efficiency_asymmetry	Midbrain_DA.genes.annot	ENSG00000267308	3.5866	0.0001675	LINC01764	0.40884
efficiency_asymmetry	Midbrain_DA.genes.annot	ENSG00000101746	3.5516	0.00019145	NOL4	0.40884
efficiency_asymmetry	Midbrain_DA.genes.annot	ENSG00000160961	3.5409	0.00019937	ZNF333	0.40884
efficiency_asymmetry	Midbrain_DA.genes.annot	ENSG00000222345	3.5177	0.00021764	SNORD19	0.40884
efficiency_asymmetry	Midbrain_DA.genes.annot	ENSG00000148730	3.4992	0.00023336	EIF4EBP2	0.40884
efficiency_asymmetry	Midbrain_DA.genes.annot	ENSG00000212452	3.4904	0.00024118	SNORD69	0.40884
efficiency_asymmetry	Midbrain_DA.genes.annot	ENSG00000236176	3.489	0.00024241	LINC00353	0.40884
efficiency_asymmetry	Midbrain_DA.genes.annot	ENSG00000259972	3.4874	0.00024391	AC009120.2	0.40884
efficiency_asymmetry	Midbrain_DA.genes.annot	ENSG00000279345	3.4864	0.0002448	Z98885.3	0.40884
efficiency_asymmetry	Midbrain_DA.genes.annot	ENSG00000010319	3.4836	0.00024739	SEMA3G	0.40884
efficiency_asymmetry	Midbrain_DA.genes.annot	ENSG00000100426	3.4776	0.00025299	ZBED4	0.40884
efficiency_asymmetry	Midbrain_DA.genes.annot	ENSG00000086619	3.4775	0.0002531	ERO1B	0.40884
efficiency_asymmetry	Midbrain_DA.genes.annot	ENSG00000164088	3.4756	0.00025484	PPM1M	0.40884
efficiency_asymmetry	Midbrain_DA.genes.annot	ENSG00000267585	3.4741	0.00025628	AC013290.1	0.40884
efficiency_asymmetry	Midbrain_DA.genes.annot	ENSG00000238041	3.4682	0.000262	AP004245.1	0.40884
efficiency_asymmetry	Midbrain_DA.genes.annot	ENSG00000271137	3.462	0.00026807	AC006254.3	0.40884
efficiency_asymmetry	Midbrain_DA.genes.annot	ENSG00000264077	3.4611	0.00026895	AC010196.1	0.40884
efficiency_asymmetry	Midbrain_DA.genes.annot	ENSG00000163938	3.4583	0.00027179	GNL3	0.40884
efficiency_asymmetry	Midbrain_DA.genes.annot	ENSG00000117592	3.454	0.00027613	PRDX6	0.40884
efficiency_asymmetry	Midbrain_DA.genes.annot	ENSG00000203739	3.4509	0.00027936	AL645568.1	0.40884
efficiency_asymmetry	Midbrain_DA.genes.annot	ENSG00000238401	3.4437	0.00028686	snoU13	0.40884
efficiency_asymmetry	Midbrain_DA.genes.annot	ENSG00000114854	3.424	0.00030854	TNNC1	0.40884
efficiency_asymmetry	Midbrain_DA.genes.annot	ENSG00000253837	3.4188	0.00031449	AC090197.1	0.40884
efficiency_asymmetry	Midbrain_DA.genes.annot	ENSG00000227267	3.4171	0.00031641	AC072039.1	0.40884
efficiency_asymmetry	Midbrain_DA.genes.annot	ENSG00000279494	3.4119	0.00032251	AL117328.3	0.40884
efficiency_asymmetry	Midbrain_DA.genes.annot	ENSG00000186723	3.4105	0.00032422	AC114267.1	0.40884
efficiency_asymmetry	Midbrain_DA.genes.annot	ENSG00000260613	3.4063	0.00032926	Z98885.2	0.40884
efficiency_asymmetry	Midbrain_DA.genes.annot	ENSG00000171936	3.4061	0.00032943	OR10H3	0.40884
efficiency_asymmetry	Midbrain_DA.genes.annot	ENSG00000100425	3.4013	0.0003353	BRD1	0.40884
efficiency_asymmetry	Midbrain_DA.genes.annot	ENSG00000199805	3.3908	0.00034848	RNU1-134P	0.40884
efficiency_asymmetry	Midbrain_DA.genes.annot	ENSG00000236867	3.3853	0.00035554	Z98885.1	0.40884
efficiency_asymmetry	Midbrain_DA.genes.annot	ENSG00000252768	3.3795	0.00036304	RNU6-856P	0.40884
efficiency_asymmetry	Midbrain_DA.genes.annot	ENSG00000222650	3.3786	0.00036433	RNU2-70P	0.40884
path_length_asymmetry	ENSG.genes.annot	ENSG00000174501	3.0875	0.0010091	ANKRD36C	0.408892
degree_asymmetry	Midbrain_DA.genes.annot	ENSG00000203877	3.1534	0.00080681	RIPPLY2	0.409161
degree_asymmetry	Fetal_brain.genes.annot	ENSG00000260017	3.3382	0.00042159	AC138811.1	0.410038
degree_asymmetry	Fetal_brain.genes.annot	ENSG00000117318	3.3294	0.00043518	ID3	0.410038
degree_asymmetry	Fetal_brain.genes.annot	ENSG00000233039	3.3203	0.00044965	MTND5P30	0.410038
degree_asymmetry	Fetal_brain.genes.annot	ENSG00000196684	3.3164	0.00045597	HSH2D	0.410038
degree_asymmetry	Fetal_brain.genes.annot	ENSG00000253067	3.3129	0.00046165	snoZ6	0.410038
degree_asymmetry	Fetal_brain.genes.annot	ENSG00000239524	3.3065	0.00047238	RPL32P34	0.410038
degree_asymmetry	Fetal_brain.genes.annot	ENSG00000223280	3.3046	0.00047561	RNU6-57P	0.410038
degree_asymmetry	Fetal_brain.genes.annot	ENSG00000270935	3.3034	0.0004776	AL021808.1	0.410038
degree_asymmetry	Fetal_brain.genes.annot	ENSG00000284237	3.2997	0.00048394	LINC02767	0.410038
path_length_asymmetry	Cortical_Neuron.genes.annot	ENSG00000256804	3.0984	0.00097273	AC138466.2	0.410187
path_length_asymmetry	Cortical_Neuron.genes.annot	ENSG00000161533	3.0975	0.0009758	ACOX1	0.410187
path_length_asymmetry	Cortical_Neuron.genes.annot	ENSG00000269903	3.0957	0.00098177	AC025165.4	0.410187
path_length_asymmetry	Cortical_Neuron.genes.annot	ENSG00000237977	3.0957	0.00098183	EIF4HP2	0.410187
clustering_asymmetry	ENSG.genes.annot	ENSG00000105467	2.8754	0.0020177	SYNGR4	0.411656
clustering_asymmetry	ENSG.genes.annot	ENSG00000113384	2.8724	0.0020365	GOLPH3	0.411656
clustering_asymmetry	ENSG.genes.annot	ENSG00000158113	2.8688	0.0020604	LRRC43	0.411656
clustering_asymmetry	ENSG.genes.annot	ENSG00000184374	2.8678	0.0020666	COLEC10	0.411656
clustering_asymmetry	ENSG.genes.annot	ENSG00000174501	2.8643	0.0020896	ANKRD36C	0.411656
clustering_asymmetry	ENSG.genes.annot	ENSG00000164398	2.8629	0.0020992	ACSL6	0.411656
clustering_asymmetry	ENSG.genes.annot	ENSG00000150712	2.8599	0.0021189	MTMR12	0.411656
clustering_asymmetry	ENSG.genes.annot	ENSG00000142937	2.8591	0.0021242	RPS8	0.411656
contralateral_degree_asymmetry	ENSG.genes.annot	ENSG00000135362	3.6701	0.00012125	PRR5L	0.412533
contralateral_degree_asymmetry	ENSG.genes.annot	ENSG00000104885	3.6353	0.00013883	DOT1L	0.412533
path_length_asymmetry	ENSG.genes.annot	ENSG00000198780	3.0765	0.0010474	FAM169A	0.41498
clustering_asymmetry	Cortical_Neuron.genes.annot	ENSG00000228988	3.4145	0.00031955	AL353771.1	0.415555
clustering_asymmetry	Cortical_Neuron.genes.annot	ENSG00000016864	3.4079	0.00032732	GLT8D1	0.415555
clustering_asymmetry	Cortical_Neuron.genes.annot	ENSG00000279811	3.4044	0.00033156	AC093330.2	0.415555
degree_asymmetry	Midbrain_DA.genes.annot	ENSG00000073712	3.1459	0.00082782	FERMT2	0.415818
efficiency_asymmetry	Midbrain_DA.genes.annot	ENSG00000163939	3.3624	0.00038638	PBRM1	0.415984
efficiency_asymmetry	Midbrain_DA.genes.annot	ENSG00000200832	3.3623	0.00038647	SNORD114-4	0.415984
path_length_asymmetry	Cortical_Neuron.genes.annot	ENSG00000270915	3.0881	0.0010071	H3P8	0.416514
path_length_asymmetry	Cortical_Neuron.genes.annot	ENSG00000225083	3.0865	0.0010128	GRTP1-AS1	0.416514
clustering_asymmetry	Cortical_Neuron.genes.annot	ENSG00000115461	3.3972	0.00034041	IGFBP5	0.416725
degree_asymmetry	Fetal_brain.genes.annot	ENSG00000207582	3.2836	0.00051251	MIR30B	0.41687
degree_asymmetry	Fetal_brain.genes.annot	ENSG00000228391	3.2819	0.00051547	AC011995.1	0.41687
degree_asymmetry	Fetal_brain.genes.annot	ENSG00000225450	3.2818	0.00051581	AL021707.1	0.41687
path_length_asymmetry	Midbrain_DA.genes.annot	ENSG00000054654	3.0696	0.0010716	SYNE2	0.417609
path_length_asymmetry	Midbrain_DA.genes.annot	ENSG00000138395	3.0657	0.0010858	CDK15	0.417609
path_length_asymmetry	Midbrain_DA.genes.annot	ENSG00000114904	3.0645	0.0010903	NEK4	0.417609
path_length_asymmetry	Midbrain_DA.genes.annot	ENSG00000238324	3.0634	0.0010942	RN7SKP198	0.417609
path_length_asymmetry	Midbrain_DA.genes.annot	ENSG00000112312	3.0584	0.0011127	GMNN	0.417609
path_length_asymmetry	Midbrain_DA.genes.annot	ENSG00000164346	3.0575	0.0011159	NSA2	0.417609
path_length_asymmetry	Midbrain_DA.genes.annot	ENSG00000243696	3.0535	0.0011309	AC006254.1	0.417609
path_length_asymmetry	Midbrain_DA.genes.annot	ENSG00000141338	3.0478	0.0011525	ABCA8	0.417609
path_length_asymmetry	Midbrain_DA.genes.annot	ENSG00000183570	3.047	0.0011558	PCBP3	0.417609
path_length_asymmetry	Midbrain_DA.genes.annot	ENSG00000257636	3.0382	0.0011899	G2E3-AS1	0.417609
path_length_asymmetry	Midbrain_DA.genes.annot	ENSG00000206758	3.0376	0.0011922	RNU6-317P	0.417609
path_length_asymmetry	Midbrain_DA.genes.annot	ENSG00000070366	3.0361	0.0011984	SMG6	0.417609
path_length_asymmetry	Midbrain_DA.genes.annot	ENSG00000200600	3.036	0.0011987	Y_RNA	0.417609
path_length_asymmetry	Midbrain_DA.genes.annot	ENSG00000261831	3.0343	0.0012056	AL353708.2	0.417609
path_length_asymmetry	Midbrain_DA.genes.annot	ENSG00000238651	3.0311	0.0012183	snoU13	0.417609
path_length_asymmetry	Midbrain_DA.genes.annot	ENSG00000263563	3.0305	0.0012206	UBBP4	0.417609
path_length_asymmetry	Midbrain_DA.genes.annot	ENSG00000198182	3.0302	0.0012218	ZNF607	0.417609
path_length_asymmetry	Midbrain_DA.genes.annot	ENSG00000184497	3.0283	0.0012298	TMEM255B	0.417609
path_length_asymmetry	Midbrain_DA.genes.annot	ENSG00000253067	3.0269	0.0012354	snoZ6	0.417609
path_length_asymmetry	Midbrain_DA.genes.annot	ENSG00000186009	3.0251	0.0012426	ATP4B	0.417609
path_length_asymmetry	Midbrain_DA.genes.annot	ENSG00000235129	3.0251	0.0012428	FABP7P2	0.417609
path_length_asymmetry	Midbrain_DA.genes.annot	ENSG00000249363	3.0245	0.0012451	AC011411.1	0.417609
path_length_asymmetry	Midbrain_DA.genes.annot	ENSG00000183770	3.0222	0.0012547	FOXL2	0.417609
path_length_asymmetry	Midbrain_DA.genes.annot	ENSG00000149179	3.0222	0.0012547	C11orf49	0.417609
path_length_asymmetry	Midbrain_DA.genes.annot	ENSG00000110934	3.019	0.0012681	BIN2	0.417609
path_length_asymmetry	Midbrain_DA.genes.annot	ENSG00000252643	3.0173	0.0012751	RNU6-1136P	0.417609
path_length_asymmetry	Midbrain_DA.genes.annot	ENSG00000272329	3.0156	0.0012824	AL353581.1	0.417609
path_length_asymmetry	Midbrain_DA.genes.annot	ENSG00000254427	3.0142	0.0012884	LINC02696	0.417609
path_length_asymmetry	Midbrain_DA.genes.annot	ENSG00000182473	3.0128	0.0012943	EXOC7	0.417609
path_length_asymmetry	Midbrain_DA.genes.annot	ENSG00000182365	3.0112	0.0013011	OR5F2P	0.417609
path_length_asymmetry	Midbrain_DA.genes.annot	ENSG00000092758	3.011	0.0013019	COL9A3	0.417609
path_length_asymmetry	Midbrain_DA.genes.annot	ENSG00000199765	3.0093	0.0013095	RNU6-363P	0.417609
path_length_asymmetry	Midbrain_DA.genes.annot	ENSG00000196792	3.0087	0.0013117	STRN3	0.417609
path_length_asymmetry	Midbrain_DA.genes.annot	ENSG00000271841	3.0086	0.0013121	U7	0.417609
path_length_asymmetry	Midbrain_DA.genes.annot	ENSG00000267308	3.0074	0.0013173	LINC01764	0.417609
path_length_asymmetry	Midbrain_DA.genes.annot	ENSG00000141431	3.0063	0.0013223	ASXL3	0.417609
degree_asymmetry	Fetal_brain.genes.annot	ENSG00000215418	3.2767	0.00052521	PEX12P1	0.418035
path_length_asymmetry	Midbrain_DA.genes.annot	ENSG00000225783	3.0037	0.0013334	MIAT	0.418608
path_length_asymmetry	Fetal_brain.genes.annot	ENSG00000010318	3.2224	0.00063559	PHF7	0.419405
path_length_asymmetry	Fetal_brain.genes.annot	ENSG00000260017	3.2222	0.00063603	AC138811.1	0.419405
path_length_asymmetry	Fetal_brain.genes.annot	ENSG00000224585	3.2175	0.0006466	AC103563.1	0.419405
path_length_asymmetry	Fetal_brain.genes.annot	ENSG00000214222	3.2155	0.00065107	TUBBP2	0.419405
path_length_asymmetry	Fetal_brain.genes.annot	ENSG00000200065	3.2117	0.00065971	Y_RNA	0.419405
path_length_asymmetry	Fetal_brain.genes.annot	ENSG00000105467	3.2104	0.00066281	SYNGR4	0.419405
path_length_asymmetry	Fetal_brain.genes.annot	ENSG00000226370	3.207	0.00067064	LINC00375	0.419405
path_length_asymmetry	Fetal_brain.genes.annot	ENSG00000145721	3.2031	0.00067984	LIX1	0.41969
path_length_asymmetry	Fetal_brain.genes.annot	ENSG00000255012	3.1953	0.00069831	OR5M1	0.41969
path_length_asymmetry	Fetal_brain.genes.annot	ENSG00000203709	3.192	0.00070656	MIR29B2CHG	0.41969
path_length_asymmetry	Fetal_brain.genes.annot	ENSG00000136982	3.191	0.00070896	DSCC1	0.41969
path_length_asymmetry	Fetal_brain.genes.annot	ENSG00000114902	3.189	0.00071385	SPCS1	0.41969
path_length_asymmetry	Fetal_brain.genes.annot	ENSG00000055957	3.1869	0.00071903	ITIH1	0.41969
efficiency_asymmetry	Midbrain_DA.genes.annot	ENSG00000114902	3.3458	0.00041021	SPCS1	0.420372
efficiency_asymmetry	Midbrain_DA.genes.annot	ENSG00000279432	3.3404	0.00041834	AC015799.1	0.420372
efficiency_asymmetry	Midbrain_DA.genes.annot	ENSG00000165379	3.3375	0.00042271	LRFN5	0.420372
efficiency_asymmetry	Midbrain_DA.genes.annot	ENSG00000010322	3.3321	0.00043101	NISCH	0.420372
efficiency_asymmetry	Midbrain_DA.genes.annot	ENSG00000280406	3.3295	0.00043494	AC104985.3	0.420372
efficiency_asymmetry	Midbrain_DA.genes.annot	ENSG00000216195	3.3245	0.00044282	MIR941-3	0.420372
efficiency_asymmetry	Midbrain_DA.genes.annot	ENSG00000273192	3.3201	0.00044989	AL671710.1	0.420372
efficiency_asymmetry	Midbrain_DA.genes.annot	ENSG00000155530	3.3174	0.00045431	LRGUK	0.420372
degree_asymmetry	ENSG.genes.annot	ENSG00000121057	3.1852	0.00072318	AKAP1	0.421276
degree_asymmetry	ENSG.genes.annot	ENSG00000167105	3.1815	0.00073249	TMEM92	0.421276
path_length_asymmetry	Cortical_Neuron.genes.annot	ENSG00000170540	3.079	0.0010385	ARL6IP1	0.422203
path_length_asymmetry	Cortical_Neuron.genes.annot	ENSG00000101098	3.077	0.0010455	RIMS4	0.422203
path_length_asymmetry	Cortical_Neuron.genes.annot	ENSG00000225051	3.0732	0.0010589	HMGB3P22	0.422203
path_length_asymmetry	Cortical_Neuron.genes.annot	ENSG00000133030	3.0705	0.0010685	MPRIP	0.422203
path_length_asymmetry	Cortical_Neuron.genes.annot	ENSG00000104679	3.0689	0.0010744	R3HCC1	0.422203
path_length_asymmetry	Cortical_Neuron.genes.annot	ENSG00000238324	3.0634	0.0010942	RN7SKP198	0.422203
path_length_asymmetry	Cortical_Neuron.genes.annot	ENSG00000100316	3.0594	0.001109	RPL3	0.422203
path_length_asymmetry	Cortical_Neuron.genes.annot	ENSG00000170667	3.0581	0.0011138	RASA4B	0.422203
path_length_asymmetry	Cortical_Neuron.genes.annot	ENSG00000250814	3.0567	0.001119	LINC02221	0.422203
path_length_asymmetry	Cortical_Neuron.genes.annot	ENSG00000232892	3.0565	0.0011199	AL499616.1	0.422203
path_length_asymmetry	Cortical_Neuron.genes.annot	ENSG00000172005	3.0544	0.0011276	MAL	0.422203
path_length_asymmetry	Cortical_Neuron.genes.annot	ENSG00000251611	3.0543	0.0011279	FAM160A1-DT	0.422203
path_length_asymmetry	Cortical_Neuron.genes.annot	ENSG00000243696	3.0535	0.0011309	AC006254.1	0.422203
path_length_asymmetry	Cortical_Neuron.genes.annot	ENSG00000228290	3.0456	0.001161	TBX18-AS1	0.422568
path_length_asymmetry	Cortical_Neuron.genes.annot	ENSG00000259230	3.0405	0.0011809	LINC02323	0.422568
path_length_asymmetry	Cortical_Neuron.genes.annot	ENSG00000255466	3.0392	0.0011859	OR5AL2P	0.422568
path_length_asymmetry	Cortical_Neuron.genes.annot	ENSG00000104671	3.0375	0.0011926	DCTN6	0.422568
path_length_asymmetry	Cortical_Neuron.genes.annot	ENSG00000270935	3.0371	0.0011942	AL021808.1	0.422568
path_length_asymmetry	Cortical_Neuron.genes.annot	ENSG00000227813	3.037	0.0011947	Z82190.1	0.422568
path_length_asymmetry	Cortical_Neuron.genes.annot	ENSG00000168917	3.0367	0.0011957	SLC35G2	0.422568
path_length_asymmetry	Cortical_Neuron.genes.annot	ENSG00000273456	3.0367	0.0011961	AC064836.3	0.422568
path_length_asymmetry	Midbrain_DA.genes.annot	ENSG00000261058	2.9983	0.0013573	AC099508.2	0.422603
path_length_asymmetry	Midbrain_DA.genes.annot	ENSG00000248159	2.9926	0.001383	HSPA8P11	0.422603
path_length_asymmetry	Midbrain_DA.genes.annot	ENSG00000110931	2.9924	0.0013841	CAMKK2	0.422603
path_length_asymmetry	Midbrain_DA.genes.annot	ENSG00000263725	2.9898	0.0013957	FTLP13	0.422603
path_length_asymmetry	Midbrain_DA.genes.annot	ENSG00000157110	2.9854	0.0014161	RBPMS	0.422603
path_length_asymmetry	Midbrain_DA.genes.annot	ENSG00000100519	2.9853	0.0014167	PSMC6	0.422603
path_length_asymmetry	Midbrain_DA.genes.annot	ENSG00000225450	2.9851	0.0014175	AL021707.1	0.422603
path_length_asymmetry	Midbrain_DA.genes.annot	ENSG00000090615	2.9835	0.0014251	GOLGA3	0.422603
path_length_asymmetry	Midbrain_DA.genes.annot	ENSG00000075388	2.9816	0.0014336	FGF4	0.422603
path_length_asymmetry	Midbrain_DA.genes.annot	ENSG00000266573	2.9812	0.0014357	AC018697.1	0.422603
path_length_asymmetry	Midbrain_DA.genes.annot	ENSG00000247596	2.9784	0.0014488	TWF2	0.422603
path_length_asymmetry	Midbrain_DA.genes.annot	ENSG00000271714	2.9776	0.0014524	AC010501.2	0.422603
path_length_asymmetry	Midbrain_DA.genes.annot	ENSG00000229220	2.9764	0.0014581	AC096633.1	0.422603
path_length_asymmetry	Midbrain_DA.genes.annot	ENSG00000273483	2.9764	0.0014583	AL354760.1	0.422603
clustering_asymmetry	Cortical_Neuron.genes.annot	ENSG00000273192	3.3869	0.00035339	AL671710.1	0.422783
clustering_asymmetry	Cortical_Neuron.genes.annot	ENSG00000251040	3.3806	0.00036168	LINC02480	0.423085
path_length_asymmetry	Fetal_brain.genes.annot	ENSG00000072609	3.1799	0.00073664	CHFR	0.4233
path_length_asymmetry	Fetal_brain.genes.annot	ENSG00000182568	3.1697	0.00076306	SATB1	0.4233
path_length_asymmetry	Fetal_brain.genes.annot	ENSG00000185701	3.1643	0.00077735	OR5M5P	0.4233
path_length_asymmetry	Fetal_brain.genes.annot	ENSG00000237263	3.1602	0.00078832	MAPK6P3	0.4233
path_length_asymmetry	Fetal_brain.genes.annot	ENSG00000079689	3.1543	0.00080431	SCGN	0.4233
path_length_asymmetry	Fetal_brain.genes.annot	ENSG00000249302	3.1539	0.00080542	FTH1P24	0.4233
path_length_asymmetry	Fetal_brain.genes.annot	ENSG00000104921	3.1498	0.00081685	FCER2	0.4233
path_length_asymmetry	Fetal_brain.genes.annot	ENSG00000173535	3.1424	0.00083771	TNFRSF10C	0.4233
path_length_asymmetry	Fetal_brain.genes.annot	ENSG00000252688	3.1415	0.00084048	RNU6-579P	0.4233
path_length_asymmetry	Fetal_brain.genes.annot	ENSG00000262333	3.1404	0.00084348	HNRNPA1P16	0.4233
path_length_asymmetry	Fetal_brain.genes.annot	ENSG00000229255	3.139	0.00084768	AC138089.1	0.4233
path_length_asymmetry	Fetal_brain.genes.annot	ENSG00000278941	3.1364	0.00085526	SMG6-IT1	0.4233
path_length_asymmetry	Fetal_brain.genes.annot	ENSG00000223280	3.1357	0.00085729	RNU6-57P	0.4233
path_length_asymmetry	Fetal_brain.genes.annot	ENSG00000225803	3.1354	0.00085824	MRPS11P1	0.4233
path_length_asymmetry	Fetal_brain.genes.annot	ENSG00000154814	3.1294	0.00087587	OXNAD1	0.4233
path_length_asymmetry	Fetal_brain.genes.annot	ENSG00000164091	3.128	0.00088003	WDR82	0.4233
path_length_asymmetry	Fetal_brain.genes.annot	ENSG00000226024	3.1205	0.00090268	COX5BP7	0.4233
path_length_asymmetry	Fetal_brain.genes.annot	ENSG00000270912	3.1184	0.0009091	RPS28P1	0.4233
path_length_asymmetry	Fetal_brain.genes.annot	ENSG00000260342	3.1164	0.00091542	AC138811.2	0.4233
path_length_asymmetry	Fetal_brain.genes.annot	ENSG00000200674	3.1161	0.00091632	RN7SKP160	0.4233
path_length_asymmetry	Fetal_brain.genes.annot	ENSG00000172199	3.1152	0.00091919	OR8U1	0.4233
path_length_asymmetry	Fetal_brain.genes.annot	ENSG00000262874	3.112	0.00092927	C19orf84	0.4233
path_length_asymmetry	Fetal_brain.genes.annot	ENSG00000231132	3.1119	0.00092957	AC022537.1	0.4233
path_length_asymmetry	Fetal_brain.genes.annot	ENSG00000280242	3.1115	0.00093067	AL450226.2	0.4233
path_length_asymmetry	Fetal_brain.genes.annot	ENSG00000257940	3.1095	0.0009369	AC079598.1	0.4233
path_length_asymmetry	Fetal_brain.genes.annot	ENSG00000176915	3.1092	0.00093795	ANKLE2	0.4233
path_length_asymmetry	Fetal_brain.genes.annot	ENSG00000167721	3.1077	0.00094278	TSR1	0.4233
degree_asymmetry	Midbrain_DA.genes.annot	ENSG00000186723	3.1376	0.00085161	AC114267.1	0.423732
path_length_asymmetry	Cortical_Neuron.genes.annot	ENSG00000253067	3.0269	0.0012354	snoZ6	0.423784
path_length_asymmetry	Cortical_Neuron.genes.annot	ENSG00000182568	3.0254	0.0012414	SATB1	0.423784
path_length_asymmetry	Cortical_Neuron.genes.annot	ENSG00000249363	3.0245	0.0012451	AC011411.1	0.423784
path_length_asymmetry	Cortical_Neuron.genes.annot	ENSG00000160999	3.0236	0.0012488	SH2B2	0.423784
path_length_asymmetry	Cortical_Neuron.genes.annot	ENSG00000183770	3.0222	0.0012547	FOXL2	0.423784
path_length_asymmetry	Cortical_Neuron.genes.annot	ENSG00000232706	3.0208	0.0012607	NUTM2HP	0.423784
path_length_asymmetry	Cortical_Neuron.genes.annot	ENSG00000252643	3.0173	0.0012751	RNU6-1136P	0.423784
path_length_asymmetry	Cortical_Neuron.genes.annot	ENSG00000237363	3.0159	0.0012812	AP006288.1	0.423784
path_length_asymmetry	Cortical_Neuron.genes.annot	ENSG00000272329	3.0156	0.0012824	AL353581.1	0.423784
path_length_asymmetry	Cortical_Neuron.genes.annot	ENSG00000167720	3.0112	0.0013011	SRR	0.423784
path_length_asymmetry	Cortical_Neuron.genes.annot	ENSG00000213962	3.01	0.0013064	API5P2	0.423784
path_length_asymmetry	Cortical_Neuron.genes.annot	ENSG00000271841	3.0086	0.0013121	U7	0.423784
path_length_asymmetry	Cortical_Neuron.genes.annot	ENSG00000267308	3.0074	0.0013173	LINC01764	0.423784
path_length_asymmetry	Cortical_Neuron.genes.annot	ENSG00000255007	3.0063	0.0013224	LINC02489	0.423784
path_length_asymmetry	Cortical_Neuron.genes.annot	ENSG00000151348	3.006	0.0013234	EXT2	0.423784
path_length_asymmetry	Cortical_Neuron.genes.annot	ENSG00000241739	3.0044	0.0013307	AC010469.2	0.423784
path_length_asymmetry	Cortical_Neuron.genes.annot	ENSG00000276045	3.0031	0.0013364	ORAI1	0.423784
path_length_asymmetry	Midbrain_DA.genes.annot	ENSG00000265043	2.9736	0.0014716	AC068418.2	0.424126
degree_asymmetry	Cortical_Neuron.genes.annot	ENSG00000207582	3.2836	0.00051251	MIR30B	0.424254
degree_asymmetry	Cortical_Neuron.genes.annot	ENSG00000225450	3.2818	0.00051581	AL021707.1	0.424254
efficiency_asymmetry	ENSG.genes.annot	ENSG00000088812	2.9118	0.0017968	ATRN	0.424751
efficiency_asymmetry	ENSG.genes.annot	ENSG00000160678	2.9016	0.0018562	S100A1	0.424751
efficiency_asymmetry	ENSG.genes.annot	ENSG00000184164	2.901	0.0018598	CRELD2	0.424751
efficiency_asymmetry	ENSG.genes.annot	ENSG00000188396	2.9004	0.0018634	TCTEX1D4	0.424751
efficiency_asymmetry	ENSG.genes.annot	ENSG00000189171	2.8965	0.001887	S100A13	0.424751
efficiency_asymmetry	ENSG.genes.annot	ENSG00000134419	2.8897	0.0019278	RPS15A	0.424751
efficiency_asymmetry	ENSG.genes.annot	ENSG00000010318	2.883	0.0019695	PHF7	0.424751
efficiency_asymmetry	ENSG.genes.annot	ENSG00000066557	2.878	0.0020012	LRRC40	0.424751
efficiency_asymmetry	ENSG.genes.annot	ENSG00000197353	2.8678	0.0020664	LYPD2	0.424751
efficiency_asymmetry	ENSG.genes.annot	ENSG00000007968	2.8676	0.0020678	E2F2	0.424751
efficiency_asymmetry	ENSG.genes.annot	ENSG00000163069	2.8635	0.0020948	SGCB	0.424751
efficiency_asymmetry	ENSG.genes.annot	ENSG00000189334	2.8617	0.002107	S100A14	0.424751
efficiency_asymmetry	ENSG.genes.annot	ENSG00000172519	2.8615	0.0021083	OR10H5	0.424751
efficiency_asymmetry	ENSG.genes.annot	ENSG00000038945	2.861	0.0021116	MSR1	0.424751
efficiency_asymmetry	ENSG.genes.annot	ENSG00000166595	2.8597	0.0021203	CIAO2B	0.424751
efficiency_asymmetry	Adult_brain.genes.annot	ENSG00000268673	4.1231	1.8692e-05	AC004597.1	0.424907
efficiency_asymmetry	Adult_brain.genes.annot	ENSG00000267235	3.8747	5.338e-05	ZNF861P	0.424907
efficiency_asymmetry	Adult_brain.genes.annot	ENSG00000154822	3.7116	0.00010299	PLCL2	0.424907
efficiency_asymmetry	Adult_brain.genes.annot	ENSG00000104921	3.683	0.00011526	FCER2	0.424907
efficiency_asymmetry	Adult_brain.genes.annot	ENSG00000215418	3.6659	0.00012322	PEX12P1	0.424907
efficiency_asymmetry	Adult_brain.genes.annot	ENSG00000168917	3.6093	0.00015354	SLC35G2	0.424907
efficiency_asymmetry	Adult_brain.genes.annot	ENSG00000200674	3.6088	0.00015383	RN7SKP160	0.424907
efficiency_asymmetry	Adult_brain.genes.annot	ENSG00000214283	3.605	0.00015606	RAD51AP1P1	0.424907
efficiency_asymmetry	Adult_brain.genes.annot	ENSG00000267308	3.5866	0.0001675	LINC01764	0.424907
efficiency_asymmetry	Adult_brain.genes.annot	ENSG00000241307	3.5692	0.00017902	AC104472.2	0.424907
efficiency_asymmetry	Adult_brain.genes.annot	ENSG00000104679	3.5648	0.00018207	R3HCC1	0.424907
efficiency_asymmetry	Adult_brain.genes.annot	ENSG00000095303	3.5454	0.00019598	PTGS1	0.424907
efficiency_asymmetry	Adult_brain.genes.annot	ENSG00000100425	3.543	0.00019782	BRD1	0.424907
efficiency_asymmetry	Adult_brain.genes.annot	ENSG00000236867	3.5289	0.00020868	Z98885.1	0.424907
efficiency_asymmetry	Adult_brain.genes.annot	ENSG00000117335	3.5239	0.00021266	CD46	0.424907
efficiency_asymmetry	Adult_brain.genes.annot	ENSG00000222345	3.5177	0.00021764	SNORD19	0.424907
efficiency_asymmetry	Adult_brain.genes.annot	ENSG00000108821	3.5012	0.00023157	COL1A1	0.424907
efficiency_asymmetry	Adult_brain.genes.annot	ENSG00000270915	3.4992	0.00023332	H3P8	0.424907
efficiency_asymmetry	Adult_brain.genes.annot	ENSG00000203709	3.4942	0.00023779	MIR29B2CHG	0.424907
efficiency_asymmetry	Adult_brain.genes.annot	ENSG00000170638	3.4919	0.00023976	TRABD	0.424907
efficiency_asymmetry	Adult_brain.genes.annot	ENSG00000016864	3.4912	0.00024047	GLT8D1	0.424907
efficiency_asymmetry	Adult_brain.genes.annot	ENSG00000212452	3.4904	0.00024118	SNORD69	0.424907
efficiency_asymmetry	Adult_brain.genes.annot	ENSG00000259972	3.4874	0.00024391	AC009120.2	0.424907
efficiency_asymmetry	Adult_brain.genes.annot	ENSG00000243321	3.4724	0.00025792	LINC01998	0.424907
efficiency_asymmetry	Adult_brain.genes.annot	ENSG00000238041	3.4682	0.000262	AP004245.1	0.424907
efficiency_asymmetry	Adult_brain.genes.annot	ENSG00000148672	3.4622	0.00026793	GLUD1	0.424907
efficiency_asymmetry	Adult_brain.genes.annot	ENSG00000271137	3.462	0.00026807	AC006254.3	0.424907
efficiency_asymmetry	Adult_brain.genes.annot	ENSG00000267585	3.4345	0.00029686	AC013290.1	0.424907
efficiency_asymmetry	Adult_brain.genes.annot	ENSG00000253837	3.4188	0.00031449	AC090197.1	0.424907
efficiency_asymmetry	Adult_brain.genes.annot	ENSG00000279345	3.4128	0.00032145	Z98885.3	0.424907
efficiency_asymmetry	Adult_brain.genes.annot	ENSG00000186723	3.4105	0.00032422	AC114267.1	0.424907
efficiency_asymmetry	Adult_brain.genes.annot	ENSG00000163939	3.4094	0.00032558	PBRM1	0.424907
efficiency_asymmetry	Adult_brain.genes.annot	ENSG00000203739	3.4089	0.00032617	AL645568.1	0.424907
efficiency_asymmetry	Adult_brain.genes.annot	ENSG00000171936	3.4061	0.00032943	OR10H3	0.424907
efficiency_asymmetry	Adult_brain.genes.annot	ENSG00000199805	3.3908	0.00034848	RNU1-134P	0.424907
efficiency_asymmetry	Adult_brain.genes.annot	ENSG00000252768	3.3795	0.00036304	RNU6-856P	0.424907
efficiency_asymmetry	Adult_brain.genes.annot	ENSG00000010322	3.3737	0.00037079	NISCH	0.424907
efficiency_asymmetry	Adult_brain.genes.annot	ENSG00000010319	3.3713	0.00037404	SEMA3G	0.424907
efficiency_asymmetry	Adult_brain.genes.annot	ENSG00000114904	3.3702	0.00037551	NEK4	0.424907
efficiency_asymmetry	Adult_brain.genes.annot	ENSG00000200832	3.3623	0.00038647	SNORD114-4	0.424907
efficiency_asymmetry	Adult_brain.genes.annot	ENSG00000162267	3.3619	0.000387	ITIH3	0.424907
efficiency_asymmetry	Adult_brain.genes.annot	ENSG00000275956	3.3488	0.00040579	AC104446.2	0.424907
efficiency_asymmetry	Adult_brain.genes.annot	ENSG00000279432	3.3404	0.00041834	AC015799.1	0.424907
efficiency_asymmetry	Adult_brain.genes.annot	ENSG00000225713	3.3277	0.00043786	RPL30P1	0.424907
efficiency_asymmetry	Adult_brain.genes.annot	ENSG00000216195	3.3245	0.00044282	MIR941-3	0.424907
efficiency_asymmetry	Adult_brain.genes.annot	ENSG00000273192	3.3201	0.00044989	AL671710.1	0.424907
efficiency_asymmetry	Adult_brain.genes.annot	ENSG00000167105	3.3185	0.00045251	TMEM92	0.424907
efficiency_asymmetry	Adult_brain.genes.annot	ENSG00000270935	3.3178	0.00045357	AL021808.1	0.424907
efficiency_asymmetry	Adult_brain.genes.annot	ENSG00000174945	3.3128	0.00046185	AMZ1	0.424907
efficiency_asymmetry	Adult_brain.genes.annot	ENSG00000163938	3.3005	0.00048254	GNL3	0.424907
efficiency_asymmetry	Adult_brain.genes.annot	ENSG00000153253	3.2987	0.00048561	SCN3A	0.424907
efficiency_asymmetry	Adult_brain.genes.annot	ENSG00000207512	3.2944	0.00049318	Y_RNA	0.424907
efficiency_asymmetry	Adult_brain.genes.annot	ENSG00000138135	3.2895	0.00050191	CH25H	0.424907
efficiency_asymmetry	Adult_brain.genes.annot	ENSG00000213881	3.2774	0.00052388	NPM1P6	0.424907
efficiency_asymmetry	Adult_brain.genes.annot	ENSG00000100979	3.2727	0.00053257	PLTP	0.424907
efficiency_asymmetry	Adult_brain.genes.annot	ENSG00000232113	3.2717	0.00053446	TEX50	0.424907
efficiency_asymmetry	Adult_brain.genes.annot	ENSG00000204351	3.2625	0.00055226	SKIV2L	0.424907
efficiency_asymmetry	Adult_brain.genes.annot	ENSG00000173389	3.2562	0.00056457	IQCF1	0.424907
efficiency_asymmetry	Adult_brain.genes.annot	ENSG00000241103	3.2515	0.00057408	AC109925.1	0.424907
efficiency_asymmetry	Adult_brain.genes.annot	ENSG00000173366	3.2483	0.0005804	AC097637.1	0.424907
efficiency_asymmetry	Adult_brain.genes.annot	ENSG00000141873	3.2461	0.00058501	SLC39A3	0.424907
efficiency_asymmetry	Adult_brain.genes.annot	ENSG00000117593	3.2453	0.00058659	DARS2	0.424907
efficiency_asymmetry	Adult_brain.genes.annot	ENSG00000158092	3.2418	0.0005939	NCK1	0.424907
efficiency_asymmetry	Adult_brain.genes.annot	ENSG00000252053	3.2378	0.00060236	RNU6-1101P	0.424907
efficiency_asymmetry	Adult_brain.genes.annot	ENSG00000229972	3.2318	0.00061505	IQCF3	0.424907
efficiency_asymmetry	Adult_brain.genes.annot	ENSG00000213641	3.2309	0.00061702	RPL7AP4	0.424907
efficiency_asymmetry	Adult_brain.genes.annot	ENSG00000174579	3.2297	0.00061954	MSL2	0.424907
efficiency_asymmetry	Adult_brain.genes.annot	ENSG00000279494	3.2287	0.00062186	AL117328.3	0.424907
efficiency_asymmetry	Adult_brain.genes.annot	ENSG00000260613	3.2279	0.00062348	Z98885.2	0.424907
efficiency_asymmetry	Adult_brain.genes.annot	ENSG00000225719	3.2223	0.00063592	NMNAT1P2	0.424907
efficiency_asymmetry	Adult_brain.genes.annot	ENSG00000284237	3.2176	0.00064626	LINC02767	0.424907
efficiency_asymmetry	Adult_brain.genes.annot	ENSG00000253356	3.2146	0.0006531	AC084024.3	0.424907
efficiency_asymmetry	Adult_brain.genes.annot	ENSG00000241391	3.2073	0.00066982	RN7SL234P	0.424907
efficiency_asymmetry	Adult_brain.genes.annot	ENSG00000227331	3.2069	0.00067093	AC005042.1	0.424907
efficiency_asymmetry	Adult_brain.genes.annot	ENSG00000253039	3.2057	0.00067374	RNA5SP47	0.424907
efficiency_asymmetry	Adult_brain.genes.annot	ENSG00000232439	3.2029	0.00068014	RPL18AP7	0.424907
efficiency_asymmetry	Adult_brain.genes.annot	ENSG00000266294	3.1981	0.00069162	AL136380.1	0.424907
efficiency_asymmetry	Adult_brain.genes.annot	ENSG00000242399	3.1971	0.00069417	RPS20P23	0.424907
efficiency_asymmetry	Adult_brain.genes.annot	ENSG00000201557	3.1965	0.00069542	SNORD114-15	0.424907
efficiency_asymmetry	Adult_brain.genes.annot	ENSG00000213438	3.1948	0.00069959	YBX2P1	0.424907
efficiency_asymmetry	Adult_brain.genes.annot	ENSG00000216141	3.1918	0.00070691	MIR941-2	0.424907
efficiency_asymmetry	Adult_brain.genes.annot	ENSG00000224000	3.1916	0.0007075	Z97198.1	0.424907
efficiency_asymmetry	Adult_brain.genes.annot	ENSG00000179388	3.1896	0.00071224	EGR3	0.424907
efficiency_asymmetry	Adult_brain.genes.annot	ENSG00000239524	3.1811	0.00073355	RPL32P34	0.424907
efficiency_asymmetry	Adult_brain.genes.annot	ENSG00000260342	3.1795	0.00073756	AC138811.2	0.424907
efficiency_asymmetry	Adult_brain.genes.annot	ENSG00000258128	3.1756	0.00074771	MKRN9P	0.424907
efficiency_asymmetry	Adult_brain.genes.annot	ENSG00000255545	3.1754	0.00074806	AP004608.1	0.424907
efficiency_asymmetry	Adult_brain.genes.annot	ENSG00000133636	3.1728	0.00075476	NTS	0.424907
efficiency_asymmetry	Adult_brain.genes.annot	ENSG00000254919	3.1728	0.00075498	AC090692.1	0.424907
efficiency_asymmetry	Adult_brain.genes.annot	ENSG00000201839	3.1662	0.00077222	SNORD114-3	0.424907
efficiency_asymmetry	Adult_brain.genes.annot	ENSG00000121454	3.1635	0.00077951	LHX4	0.424907
efficiency_asymmetry	Adult_brain.genes.annot	ENSG00000100288	3.1475	0.00082326	CHKB	0.424907
efficiency_asymmetry	Adult_brain.genes.annot	ENSG00000198502	3.1474	0.00082369	HLA-DRB5	0.424907
efficiency_asymmetry	Adult_brain.genes.annot	ENSG00000185262	3.1471	0.00082455	UBALD2	0.424907
efficiency_asymmetry	Adult_brain.genes.annot	ENSG00000179886	3.1444	0.00083224	TIGD5	0.424907
efficiency_asymmetry	Adult_brain.genes.annot	ENSG00000197694	3.1428	0.00083661	SPTAN1	0.424907
efficiency_asymmetry	Adult_brain.genes.annot	ENSG00000213376	3.1421	0.00083864	GAPDHP71	0.424907
efficiency_asymmetry	Adult_brain.genes.annot	ENSG00000266583	3.1385	0.00084915	MIR4478	0.424907
efficiency_asymmetry	Adult_brain.genes.annot	ENSG00000249206	3.1359	0.00085669	GCNT1P2	0.424907
efficiency_asymmetry	Adult_brain.genes.annot	ENSG00000253132	3.1354	0.00085822	IGHV3-62	0.424907
efficiency_asymmetry	Adult_brain.genes.annot	ENSG00000170540	3.135	0.00085923	ARL6IP1	0.424907
efficiency_asymmetry	Adult_brain.genes.annot	ENSG00000260017	3.1325	0.0008665	AC138811.1	0.424907
efficiency_asymmetry	Adult_brain.genes.annot	ENSG00000092148	3.1275	0.0008814	HECTD1	0.424907
efficiency_asymmetry	Adult_brain.genes.annot	ENSG00000251040	3.1253	0.00088798	LINC02480	0.424907
efficiency_asymmetry	Adult_brain.genes.annot	ENSG00000268889	3.1249	0.00088943	AC008750.7	0.424907
efficiency_asymmetry	Adult_brain.genes.annot	ENSG00000267594	3.1201	0.00090383	CYP4F24P	0.424907
efficiency_asymmetry	Adult_brain.genes.annot	ENSG00000196301	3.1197	0.00090513	HLA-DRB9	0.424907
efficiency_asymmetry	Adult_brain.genes.annot	ENSG00000172519	3.1161	0.00091636	OR10H5	0.424907
efficiency_asymmetry	Adult_brain.genes.annot	ENSG00000273289	3.1151	0.00091936	AL121672.3	0.424907
efficiency_asymmetry	Adult_brain.genes.annot	ENSG00000229220	3.1114	0.00093098	AC096633.1	0.424907
efficiency_asymmetry	Adult_brain.genes.annot	ENSG00000235533	3.109	0.00093869	AL360089.1	0.424907
efficiency_asymmetry	Adult_brain.genes.annot	ENSG00000252787	3.1031	0.00095746	SNORD19B	0.424907
efficiency_asymmetry	Adult_brain.genes.annot	ENSG00000212493	3.1031	0.00095746	SNORD19	0.424907
efficiency_asymmetry	Adult_brain.genes.annot	ENSG00000230381	3.0979	0.00097432	AL136376.1	0.424907
efficiency_asymmetry	Adult_brain.genes.annot	ENSG00000259582	3.0973	0.0009766	AC026523.1	0.424907
efficiency_asymmetry	Adult_brain.genes.annot	ENSG00000263750	3.095	0.00098398	MIR548AV	0.424907
efficiency_asymmetry	Adult_brain.genes.annot	ENSG00000198081	3.0911	0.00099723	ZBTB14	0.424907
efficiency_asymmetry	Adult_brain.genes.annot	ENSG00000213962	3.0905	0.00099915	API5P2	0.424907
efficiency_asymmetry	Adult_brain.genes.annot	ENSG00000212314	3.0838	0.0010219	RNU6-1307P	0.424907
efficiency_asymmetry	Adult_brain.genes.annot	ENSG00000114841	3.082	0.0010281	DNAH1	0.424907
efficiency_asymmetry	Adult_brain.genes.annot	ENSG00000228988	3.0813	0.0010306	AL353771.1	0.424907
efficiency_asymmetry	Adult_brain.genes.annot	ENSG00000178199	3.0797	0.0010361	ZC3H12D	0.424907
efficiency_asymmetry	Adult_brain.genes.annot	ENSG00000204472	3.0796	0.0010364	AIF1	0.424907
efficiency_asymmetry	Adult_brain.genes.annot	ENSG00000114779	3.0792	0.0010378	ABHD14B	0.424907
efficiency_asymmetry	Adult_brain.genes.annot	ENSG00000238251	3.079	0.0010384	AL133477.1	0.424907
efficiency_asymmetry	Adult_brain.genes.annot	ENSG00000229785	3.0764	0.0010477	SLC25A38P1	0.424907
efficiency_asymmetry	Adult_brain.genes.annot	ENSG00000207582	3.0757	0.0010499	MIR30B	0.424907
efficiency_asymmetry	Adult_brain.genes.annot	ENSG00000164400	3.0742	0.0010555	CSF2	0.424907
efficiency_asymmetry	Adult_brain.genes.annot	ENSG00000265451	3.073	0.0010597	AC012447.1	0.424907
efficiency_asymmetry	Adult_brain.genes.annot	ENSG00000264229	3.073	0.0010597	RNU4ATAC	0.424907
degree_asymmetry	Cortical_Neuron.genes.annot	ENSG00000215418	3.2767	0.00052521	PEX12P1	0.425339
efficiency_asymmetry	ENSG.genes.annot	ENSG00000172199	2.8556	0.0021475	OR8U1	0.42542
efficiency_asymmetry	Adult_brain.genes.annot	ENSG00000231054	3.0688	0.0010746	AC093833.1	0.425971
efficiency_asymmetry	Adult_brain.genes.annot	ENSG00000141569	3.0668	0.0010819	TRIM65	0.425971
efficiency_asymmetry	Adult_brain.genes.annot	ENSG00000251080	3.0629	0.0010962	AC024132.3	0.425971
efficiency_asymmetry	Adult_brain.genes.annot	ENSG00000207980	3.061	0.0011029	MIR23A	0.425971
efficiency_asymmetry	Adult_brain.genes.annot	ENSG00000207808	3.061	0.0011029	MIR27A	0.425971
path_length_asymmetry	ENSG.genes.annot	ENSG00000181698	3.0619	0.0010998	OR5T1	0.426268
path_length_asymmetry	Midbrain_DA.genes.annot	ENSG00000176915	2.9689	0.0014942	ANKLE2	0.426473
path_length_asymmetry	Midbrain_DA.genes.annot	ENSG00000120256	2.967	0.0015036	LRP11	0.426473
path_length_asymmetry	Midbrain_DA.genes.annot	ENSG00000204983	2.9669	0.001504	PRSS1	0.426473
path_length_asymmetry	Fetal_brain.genes.annot	ENSG00000184428	3.0965	0.00097923	TOP1MT	0.426946
path_length_asymmetry	Fetal_brain.genes.annot	ENSG00000235129	3.0961	0.00098035	FABP7P2	0.426946
path_length_asymmetry	Fetal_brain.genes.annot	ENSG00000269903	3.0957	0.00098177	AC025165.4	0.426946
path_length_asymmetry	Fetal_brain.genes.annot	ENSG00000225719	3.0952	0.00098341	NMNAT1P2	0.426946
path_length_asymmetry	Fetal_brain.genes.annot	ENSG00000112280	3.0907	0.00099826	COL9A1	0.427017
path_length_asymmetry	Fetal_brain.genes.annot	ENSG00000133030	3.0903	0.00099983	MPRIP	0.427017
efficiency_asymmetry	Adult_brain.genes.annot	ENSG00000269970	3.0573	0.0011166	AL162424.1	0.428114
degree_asymmetry	Fetal_brain.genes.annot	ENSG00000069667	3.2647	0.00054793	RORA	0.428252
degree_asymmetry	Fetal_brain.genes.annot	ENSG00000273096	3.2614	0.00055435	AL021707.8	0.428252
clustering_asymmetry	Adult_brain.genes.annot	ENSG00000231557	4.288	9.014e-06	AC020718.1	0.428947
clustering_asymmetry	Adult_brain.genes.annot	ENSG00000268673	4.0692	2.3585e-05	AC004597.1	0.428947
clustering_asymmetry	Adult_brain.genes.annot	ENSG00000154822	4.0411	2.6597e-05	PLCL2	0.428947
clustering_asymmetry	Adult_brain.genes.annot	ENSG00000267235	3.8789	5.2468e-05	ZNF861P	0.428947
clustering_asymmetry	Adult_brain.genes.annot	ENSG00000104679	3.7607	8.4723e-05	R3HCC1	0.428947
clustering_asymmetry	Adult_brain.genes.annot	ENSG00000200674	3.7142	0.00010193	RN7SKP160	0.428947
clustering_asymmetry	Adult_brain.genes.annot	ENSG00000117335	3.6966	0.00010926	CD46	0.428947
clustering_asymmetry	Adult_brain.genes.annot	ENSG00000199805	3.6691	0.00012169	RNU1-134P	0.428947
clustering_asymmetry	Adult_brain.genes.annot	ENSG00000203709	3.636	0.00013846	MIR29B2CHG	0.428947
clustering_asymmetry	Adult_brain.genes.annot	ENSG00000100425	3.6354	0.00013878	BRD1	0.428947
clustering_asymmetry	Adult_brain.genes.annot	ENSG00000216195	3.6261	0.00014385	MIR941-3	0.428947
clustering_asymmetry	Adult_brain.genes.annot	ENSG00000215418	3.6255	0.00014418	PEX12P1	0.428947
clustering_asymmetry	Adult_brain.genes.annot	ENSG00000236867	3.622	0.00014617	Z98885.1	0.428947
clustering_asymmetry	Adult_brain.genes.annot	ENSG00000104921	3.6111	0.00015247	FCER2	0.428947
clustering_asymmetry	Adult_brain.genes.annot	ENSG00000214283	3.5879	0.00016666	RAD51AP1P1	0.428947
clustering_asymmetry	Adult_brain.genes.annot	ENSG00000170638	3.5675	0.00018019	TRABD	0.428947
clustering_asymmetry	Adult_brain.genes.annot	ENSG00000168917	3.5675	0.00018023	SLC35G2	0.428947
clustering_asymmetry	Adult_brain.genes.annot	ENSG00000095303	3.5572	0.00018743	PTGS1	0.428947
clustering_asymmetry	Adult_brain.genes.annot	ENSG00000267308	3.5556	0.00018855	LINC01764	0.428947
clustering_asymmetry	Adult_brain.genes.annot	ENSG00000279345	3.5228	0.00021349	Z98885.3	0.428947
clustering_asymmetry	Adult_brain.genes.annot	ENSG00000243321	3.5145	0.00022028	LINC01998	0.428947
clustering_asymmetry	Adult_brain.genes.annot	ENSG00000241307	3.5094	0.00022453	AC104472.2	0.428947
clustering_asymmetry	Adult_brain.genes.annot	ENSG00000100979	3.5071	0.00022653	PLTP	0.428947
clustering_asymmetry	Adult_brain.genes.annot	ENSG00000108821	3.4947	0.00023731	COL1A1	0.428947
clustering_asymmetry	Adult_brain.genes.annot	ENSG00000203739	3.4909	0.00024071	AL645568.1	0.428947
clustering_asymmetry	Adult_brain.genes.annot	ENSG00000213641	3.4822	0.00024863	RPL7AP4	0.428947
clustering_asymmetry	Adult_brain.genes.annot	ENSG00000148672	3.4786	0.00025202	GLUD1	0.428947
clustering_asymmetry	Adult_brain.genes.annot	ENSG00000216141	3.4784	0.00025221	MIR941-2	0.428947
clustering_asymmetry	Adult_brain.genes.annot	ENSG00000207512	3.4708	0.00025942	Y_RNA	0.428947
clustering_asymmetry	Adult_brain.genes.annot	ENSG00000186723	3.4572	0.00027286	AC114267.1	0.428947
clustering_asymmetry	Adult_brain.genes.annot	ENSG00000171936	3.4551	0.00027502	OR10H3	0.428947
clustering_asymmetry	Adult_brain.genes.annot	ENSG00000270915	3.4279	0.0003041	H3P8	0.428947
clustering_asymmetry	Adult_brain.genes.annot	ENSG00000167105	3.4231	0.00030954	TMEM92	0.428947
clustering_asymmetry	Adult_brain.genes.annot	ENSG00000228988	3.4145	0.00031955	AL353771.1	0.428947
clustering_asymmetry	Adult_brain.genes.annot	ENSG00000253837	3.4135	0.00032063	AC090197.1	0.428947
clustering_asymmetry	Adult_brain.genes.annot	ENSG00000232439	3.3872	0.00035303	RPL18AP7	0.428947
clustering_asymmetry	Adult_brain.genes.annot	ENSG00000273192	3.3869	0.00035339	AL671710.1	0.428947
clustering_asymmetry	Adult_brain.genes.annot	ENSG00000251040	3.3806	0.00036168	LINC02480	0.428947
clustering_asymmetry	Adult_brain.genes.annot	ENSG00000204538	3.3754	0.00036849	PSORS1C2	0.428947
clustering_asymmetry	Adult_brain.genes.annot	ENSG00000232113	3.3603	0.00038928	TEX50	0.428947
clustering_asymmetry	Adult_brain.genes.annot	ENSG00000174945	3.3548	0.00039709	AMZ1	0.428947
clustering_asymmetry	Adult_brain.genes.annot	ENSG00000225713	3.3453	0.00041101	RPL30P1	0.428947
clustering_asymmetry	Adult_brain.genes.annot	ENSG00000213438	3.3452	0.0004111	YBX2P1	0.428947
clustering_asymmetry	Adult_brain.genes.annot	ENSG00000224000	3.3363	0.00042451	Z97198.1	0.428947
clustering_asymmetry	Adult_brain.genes.annot	ENSG00000238041	3.3361	0.00042482	AP004245.1	0.428947
clustering_asymmetry	Adult_brain.genes.annot	ENSG00000200832	3.3298	0.00043458	SNORD114-4	0.428947
clustering_asymmetry	Adult_brain.genes.annot	ENSG00000279494	3.3291	0.0004356	AL117328.3	0.428947
clustering_asymmetry	Adult_brain.genes.annot	ENSG00000238211	3.3273	0.00043838	POLR2LP1	0.428947
clustering_asymmetry	Adult_brain.genes.annot	ENSG00000138135	3.3196	0.00045071	CH25H	0.428947
clustering_asymmetry	Adult_brain.genes.annot	ENSG00000253356	3.3141	0.00045971	AC084024.3	0.428947
clustering_asymmetry	Adult_brain.genes.annot	ENSG00000260613	3.3121	0.000463	Z98885.2	0.428947
clustering_asymmetry	Adult_brain.genes.annot	ENSG00000267585	3.312	0.00046324	AC013290.1	0.428947
clustering_asymmetry	Adult_brain.genes.annot	ENSG00000117593	3.3101	0.00046627	DARS2	0.428947
clustering_asymmetry	Adult_brain.genes.annot	ENSG00000204351	3.3083	0.00046934	SKIV2L	0.428947
clustering_asymmetry	Adult_brain.genes.annot	ENSG00000213881	3.3054	0.00047419	NPM1P6	0.428947
clustering_asymmetry	Adult_brain.genes.annot	ENSG00000222345	3.3011	0.00048154	SNORD19	0.428947
clustering_asymmetry	Adult_brain.genes.annot	ENSG00000016864	3.2969	0.00048879	GLT8D1	0.428947
clustering_asymmetry	Adult_brain.genes.annot	ENSG00000284237	3.2955	0.00049122	LINC02767	0.428947
clustering_asymmetry	Adult_brain.genes.annot	ENSG00000212452	3.2875	0.00050548	SNORD69	0.428947
clustering_asymmetry	Adult_brain.genes.annot	ENSG00000271137	3.2756	0.00052724	AC006254.3	0.428947
clustering_asymmetry	Adult_brain.genes.annot	ENSG00000197694	3.2752	0.00052802	SPTAN1	0.428947
clustering_asymmetry	Adult_brain.genes.annot	ENSG00000273289	3.2729	0.00053225	AL121672.3	0.428947
clustering_asymmetry	Adult_brain.genes.annot	ENSG00000279432	3.2614	0.00055427	AC015799.1	0.428947
clustering_asymmetry	Adult_brain.genes.annot	ENSG00000168356	3.2599	0.00055721	SCN11A	0.428947
clustering_asymmetry	Adult_brain.genes.annot	ENSG00000242399	3.2578	0.00056146	RPS20P23	0.428947
clustering_asymmetry	Adult_brain.genes.annot	ENSG00000270935	3.254	0.00056901	AL021808.1	0.428947
clustering_asymmetry	Adult_brain.genes.annot	ENSG00000229785	3.2481	0.00058097	SLC25A38P1	0.428947
clustering_asymmetry	Adult_brain.genes.annot	ENSG00000133636	3.2474	0.00058227	NTS	0.428947
clustering_asymmetry	Adult_brain.genes.annot	ENSG00000267594	3.2398	0.00059809	CYP4F24P	0.428947
clustering_asymmetry	Adult_brain.genes.annot	ENSG00000254919	3.2284	0.0006225	AC090692.1	0.428947
clustering_asymmetry	Adult_brain.genes.annot	ENSG00000249206	3.2137	0.00065511	GCNT1P2	0.428947
clustering_asymmetry	Adult_brain.genes.annot	ENSG00000158092	3.2037	0.00067841	NCK1	0.428947
clustering_asymmetry	Adult_brain.genes.annot	ENSG00000179388	3.1988	0.00068991	EGR3	0.428947
clustering_asymmetry	Adult_brain.genes.annot	ENSG00000259972	3.1988	0.00068994	AC009120.2	0.428947
clustering_asymmetry	Adult_brain.genes.annot	ENSG00000163939	3.1974	0.00069326	PBRM1	0.428947
clustering_asymmetry	Adult_brain.genes.annot	ENSG00000266583	3.1969	0.00069453	MIR4478	0.428947
clustering_asymmetry	Adult_brain.genes.annot	ENSG00000238251	3.1961	0.00069651	AL133477.1	0.428947
clustering_asymmetry	Adult_brain.genes.annot	ENSG00000258128	3.1955	0.000698	MKRN9P	0.428947
clustering_asymmetry	Adult_brain.genes.annot	ENSG00000174579	3.1902	0.00071085	MSL2	0.428947
clustering_asymmetry	Adult_brain.genes.annot	ENSG00000153253	3.19	0.00071132	SCN3A	0.428947
clustering_asymmetry	Adult_brain.genes.annot	ENSG00000227331	3.1874	0.00071774	AC005042.1	0.428947
clustering_asymmetry	Adult_brain.genes.annot	ENSG00000252768	3.1826	0.00072971	RNU6-856P	0.428947
clustering_asymmetry	Adult_brain.genes.annot	ENSG00000271484	3.1817	0.00073196	ABI1P1	0.428947
clustering_asymmetry	Adult_brain.genes.annot	ENSG00000253039	3.1815	0.00073259	RNA5SP47	0.428947
clustering_asymmetry	Adult_brain.genes.annot	ENSG00000010319	3.1814	0.00073271	SEMA3G	0.428947
clustering_asymmetry	Adult_brain.genes.annot	ENSG00000265451	3.1775	0.00074268	AC012447.1	0.428947
clustering_asymmetry	Adult_brain.genes.annot	ENSG00000264229	3.1775	0.00074268	RNU4ATAC	0.428947
clustering_asymmetry	Adult_brain.genes.annot	ENSG00000239524	3.177	0.00074414	RPL32P34	0.428947
clustering_asymmetry	Adult_brain.genes.annot	ENSG00000010322	3.1733	0.00075347	NISCH	0.428947
clustering_asymmetry	Adult_brain.genes.annot	ENSG00000162267	3.1713	0.0007589	ITIH3	0.428947
clustering_asymmetry	Adult_brain.genes.annot	ENSG00000275956	3.1697	0.00076297	AC104446.2	0.428947
clustering_asymmetry	Adult_brain.genes.annot	ENSG00000266294	3.1615	0.00078485	AL136380.1	0.428947
clustering_asymmetry	Adult_brain.genes.annot	ENSG00000201839	3.1555	0.00080123	SNORD114-3	0.428947
clustering_asymmetry	Adult_brain.genes.annot	ENSG00000204472	3.1553	0.00080154	AIF1	0.428947
clustering_asymmetry	Adult_brain.genes.annot	ENSG00000236911	3.1494	0.00081815	AL137789.1	0.428947
clustering_asymmetry	Adult_brain.genes.annot	ENSG00000092148	3.1457	0.00082844	HECTD1	0.428947
clustering_asymmetry	Adult_brain.genes.annot	ENSG00000241103	3.145	0.00083043	AC109925.1	0.428947
clustering_asymmetry	Adult_brain.genes.annot	ENSG00000198502	3.1444	0.00083202	HLA-DRB5	0.428947
clustering_asymmetry	Adult_brain.genes.annot	ENSG00000196301	3.1421	0.0008386	HLA-DRB9	0.428947
clustering_asymmetry	Adult_brain.genes.annot	ENSG00000114904	3.1346	0.00086043	NEK4	0.428947
clustering_asymmetry	Adult_brain.genes.annot	ENSG00000163938	3.125	0.00088912	GNL3	0.428947
clustering_asymmetry	Adult_brain.genes.annot	ENSG00000213376	3.1235	0.00089368	GAPDHP71	0.428947
clustering_asymmetry	Adult_brain.genes.annot	ENSG00000236859	3.1227	0.00089594	NIFK-AS1	0.428947
clustering_asymmetry	Adult_brain.genes.annot	ENSG00000155438	3.1206	0.00090249	NIFK	0.428947
clustering_asymmetry	Adult_brain.genes.annot	ENSG00000244389	3.1186	0.00090857	RN7SL242P	0.428947
clustering_asymmetry	Adult_brain.genes.annot	ENSG00000164400	3.1122	0.0009285	CSF2	0.428947
clustering_asymmetry	Adult_brain.genes.annot	ENSG00000074054	3.1103	0.00093459	CLASP1	0.428947
clustering_asymmetry	Adult_brain.genes.annot	ENSG00000222467	3.1041	0.00095419	Y_RNA	0.428947
clustering_asymmetry	Adult_brain.genes.annot	ENSG00000251080	3.103	0.00095791	AC024132.3	0.428947
clustering_asymmetry	Adult_brain.genes.annot	ENSG00000185262	3.1001	0.00096712	UBALD2	0.428947
clustering_asymmetry	Adult_brain.genes.annot	ENSG00000253067	3.0981	0.00097368	snoZ6	0.428947
clustering_asymmetry	Adult_brain.genes.annot	ENSG00000179886	3.098	0.0009742	TIGD5	0.428947
clustering_asymmetry	Adult_brain.genes.annot	ENSG00000153237	3.0962	0.00098023	CCDC148	0.428947
clustering_asymmetry	Adult_brain.genes.annot	ENSG00000101405	3.0952	0.00098339	OXT	0.428947
clustering_asymmetry	Adult_brain.genes.annot	ENSG00000232869	3.0952	0.00098353	TRBV29-1	0.428947
clustering_asymmetry	Adult_brain.genes.annot	ENSG00000229589	3.0896	0.0010022	ACVR2B-AS1	0.428947
clustering_asymmetry	Adult_brain.genes.annot	ENSG00000269970	3.0893	0.001003	AL162424.1	0.428947
clustering_asymmetry	Adult_brain.genes.annot	ENSG00000241391	3.0892	0.0010036	RN7SL234P	0.428947
clustering_asymmetry	Adult_brain.genes.annot	ENSG00000260859	3.086	0.0010142	AC025280.1	0.428947
clustering_asymmetry	Adult_brain.genes.annot	ENSG00000231054	3.0832	0.0010238	AC093833.1	0.428947
clustering_asymmetry	Adult_brain.genes.annot	ENSG00000100288	3.0821	0.0010278	CHKB	0.428947
clustering_asymmetry	Adult_brain.genes.annot	ENSG00000121454	3.0799	0.0010354	LHX4	0.428947
clustering_asymmetry	Adult_brain.genes.annot	ENSG00000182858	3.0793	0.0010375	ALG12	0.428947
clustering_asymmetry	Adult_brain.genes.annot	ENSG00000230683	3.0771	0.0010451	DDTP1	0.428947
clustering_asymmetry	Adult_brain.genes.annot	ENSG00000253132	3.0754	0.0010512	IGHV3-62	0.428947
clustering_asymmetry	Adult_brain.genes.annot	ENSG00000255545	3.0712	0.0010659	AP004608.1	0.428947
clustering_asymmetry	Adult_brain.genes.annot	ENSG00000201557	3.071	0.0010668	SNORD114-15	0.428947
clustering_asymmetry	Adult_brain.genes.annot	ENSG00000272777	3.0668	0.0010819	AC019131.2	0.428947
clustering_asymmetry	Adult_brain.genes.annot	ENSG00000163608	3.0639	0.0010925	NEPRO	0.428947
clustering_asymmetry	Adult_brain.genes.annot	ENSG00000236257	3.0628	0.0010965	EI24P2	0.428947
clustering_asymmetry	Adult_brain.genes.annot	ENSG00000141873	3.0627	0.0010967	SLC39A3	0.428947
clustering_asymmetry	Adult_brain.genes.annot	ENSG00000259582	3.0597	0.0011078	AC026523.1	0.428947
clustering_asymmetry	Adult_brain.genes.annot	ENSG00000189171	3.0559	0.001122	S100A13	0.428947
clustering_asymmetry	Adult_brain.genes.annot	ENSG00000183684	3.0518	0.0011372	ALYREF	0.428947
clustering_asymmetry	Adult_brain.genes.annot	ENSG00000138696	3.0517	0.0011378	BMPR1B	0.428947
clustering_asymmetry	Adult_brain.genes.annot	ENSG00000213962	3.0481	0.0011515	API5P2	0.428947
clustering_asymmetry	Adult_brain.genes.annot	ENSG00000250539	3.0469	0.0011561	KRT8P33	0.428947
clustering_asymmetry	Adult_brain.genes.annot	ENSG00000197114	3.0454	0.0011618	ZGPAT	0.428947
clustering_asymmetry	Adult_brain.genes.annot	ENSG00000159248	3.0425	0.0011732	GJD2	0.428947
clustering_asymmetry	Adult_brain.genes.annot	ENSG00000212314	3.0382	0.00119	RNU6-1307P	0.428947
clustering_asymmetry	Adult_brain.genes.annot	ENSG00000207582	3.0375	0.0011929	MIR30B	0.428947
clustering_asymmetry	Adult_brain.genes.annot	ENSG00000223142	3.037	0.0011949	RN7SKP252	0.428947
clustering_asymmetry	Adult_brain.genes.annot	ENSG00000279845	3.0356	0.0012001	AC097372.2	0.428947
clustering_asymmetry	Adult_brain.genes.annot	ENSG00000235533	3.0355	0.0012007	AL360089.1	0.428947
clustering_asymmetry	Adult_brain.genes.annot	ENSG00000172519	3.0352	0.001202	OR10H5	0.428947
clustering_asymmetry	Adult_brain.genes.annot	ENSG00000178199	3.0343	0.0012054	ZC3H12D	0.428947
clustering_asymmetry	Adult_brain.genes.annot	ENSG00000229220	3.0336	0.0012083	AC096633.1	0.428947
clustering_asymmetry	Adult_brain.genes.annot	ENSG00000171942	3.0335	0.0012086	OR10H2	0.428947
clustering_asymmetry	ENSG.genes.annot	ENSG00000164346	2.839	0.0022628	NSA2	0.429003
clustering_asymmetry	ENSG.genes.annot	ENSG00000112038	2.8379	0.0022706	OPRM1	0.429003
clustering_asymmetry	ENSG.genes.annot	ENSG00000060237	2.8358	0.0022859	WNK1	0.429003
degree_asymmetry	Fetal_brain.genes.annot	ENSG00000259972	3.256	0.00056504	AC009120.2	0.429126
degree_asymmetry	Fetal_brain.genes.annot	ENSG00000140839	3.2526	0.00057182	CLEC18B	0.429126
efficiency_asymmetry	ENSG.genes.annot	ENSG00000129480	2.8492	0.0021913	DTD2	0.429326
efficiency_asymmetry	Midbrain_DA.genes.annot	ENSG00000182473	3.2956	0.00049107	EXOC7	0.429338
efficiency_asymmetry	Midbrain_DA.genes.annot	ENSG00000207512	3.2944	0.00049318	Y_RNA	0.429338
efficiency_asymmetry	Midbrain_DA.genes.annot	ENSG00000242849	3.2596	0.00055778	ALDOAP1	0.429338
efficiency_asymmetry	Midbrain_DA.genes.annot	ENSG00000236501	3.2473	0.00058248	AC074286.1	0.429338
efficiency_asymmetry	Midbrain_DA.genes.annot	ENSG00000196792	3.2458	0.0005856	STRN3	0.429338
efficiency_asymmetry	Midbrain_DA.genes.annot	ENSG00000261313	3.2417	0.00059407	AC105430.1	0.429338
efficiency_asymmetry	Midbrain_DA.genes.annot	ENSG00000267235	3.2399	0.0005978	ZNF861P	0.429338
efficiency_asymmetry	Midbrain_DA.genes.annot	ENSG00000159593	3.2277	0.00062386	NAE1	0.429338
efficiency_asymmetry	Midbrain_DA.genes.annot	ENSG00000105143	3.2271	0.00062527	SLC1A6	0.429338
efficiency_asymmetry	Midbrain_DA.genes.annot	ENSG00000206758	3.226	0.00062759	RNU6-317P	0.429338
efficiency_asymmetry	Midbrain_DA.genes.annot	ENSG00000223813	3.2237	0.00063277	AC007255.1	0.429338
efficiency_asymmetry	Midbrain_DA.genes.annot	ENSG00000259929	3.223	0.00063421	AC010601.1	0.429338
efficiency_asymmetry	Midbrain_DA.genes.annot	ENSG00000229815	3.2218	0.00063685	CCNB1IP1P1	0.429338
efficiency_asymmetry	Midbrain_DA.genes.annot	ENSG00000127507	3.2186	0.00064405	ADGRE2	0.429338
efficiency_asymmetry	Midbrain_DA.genes.annot	ENSG00000162885	3.2177	0.00064611	B3GALNT2	0.429338
efficiency_asymmetry	Midbrain_DA.genes.annot	ENSG00000251552	3.2099	0.00066392	COQ10BP2	0.429338
efficiency_asymmetry	Midbrain_DA.genes.annot	ENSG00000182333	3.2097	0.00066436	LIPF	0.429338
efficiency_asymmetry	Midbrain_DA.genes.annot	ENSG00000253039	3.2057	0.00067374	RNA5SP47	0.429338
efficiency_asymmetry	Midbrain_DA.genes.annot	ENSG00000016864	3.2048	0.00067589	GLT8D1	0.429338
efficiency_asymmetry	Midbrain_DA.genes.annot	ENSG00000253946	3.2003	0.00068651	AC008489.1	0.429338
efficiency_asymmetry	Midbrain_DA.genes.annot	ENSG00000201557	3.1965	0.00069542	SNORD114-15	0.429338
efficiency_asymmetry	Midbrain_DA.genes.annot	ENSG00000216141	3.1918	0.00070691	MIR941-2	0.429338
efficiency_asymmetry	Midbrain_DA.genes.annot	ENSG00000261058	3.1896	0.00071242	AC099508.2	0.429338
efficiency_asymmetry	Midbrain_DA.genes.annot	ENSG00000168268	3.1868	0.00071917	NT5DC2	0.429338
efficiency_asymmetry	Midbrain_DA.genes.annot	ENSG00000256108	3.1835	0.00072758	AC135586.1	0.429338
efficiency_asymmetry	Midbrain_DA.genes.annot	ENSG00000239524	3.1811	0.00073355	RPL32P34	0.429338
efficiency_asymmetry	Midbrain_DA.genes.annot	ENSG00000241722	3.1806	0.00073474	AC083795.1	0.429338
efficiency_asymmetry	Midbrain_DA.genes.annot	ENSG00000260342	3.1795	0.00073756	AC138811.2	0.429338
efficiency_asymmetry	Midbrain_DA.genes.annot	ENSG00000254919	3.1728	0.00075498	AC090692.1	0.429338
efficiency_asymmetry	Midbrain_DA.genes.annot	ENSG00000175764	3.1716	0.00075802	TTLL11	0.429338
efficiency_asymmetry	Midbrain_DA.genes.annot	ENSG00000203709	3.1677	0.0007683	MIR29B2CHG	0.429338
efficiency_asymmetry	Midbrain_DA.genes.annot	ENSG00000201839	3.1662	0.00077222	SNORD114-3	0.429338
efficiency_asymmetry	Midbrain_DA.genes.annot	ENSG00000146476	3.159	0.00079168	ARMT1	0.429338
efficiency_asymmetry	Midbrain_DA.genes.annot	ENSG00000242575	3.1532	0.00080744	AC012501.3	0.429338
efficiency_asymmetry	Midbrain_DA.genes.annot	ENSG00000100288	3.1475	0.00082326	CHKB	0.429338
efficiency_asymmetry	Midbrain_DA.genes.annot	ENSG00000073712	3.1416	0.00084002	FERMT2	0.429338
efficiency_asymmetry	Midbrain_DA.genes.annot	ENSG00000093217	3.1407	0.00084279	XYLB	0.429338
efficiency_asymmetry	Midbrain_DA.genes.annot	ENSG00000253132	3.1354	0.00085822	IGHV3-62	0.429338
efficiency_asymmetry	Midbrain_DA.genes.annot	ENSG00000258205	3.133	0.00086514	AC079598.4	0.429338
efficiency_asymmetry	Midbrain_DA.genes.annot	ENSG00000260017	3.1325	0.0008665	AC138811.1	0.429338
efficiency_asymmetry	Midbrain_DA.genes.annot	ENSG00000231404	3.1299	0.00087436	RAC1P3	0.429338
efficiency_asymmetry	Midbrain_DA.genes.annot	ENSG00000246130	3.1293	0.00087615	AC107959.2	0.429338
efficiency_asymmetry	Midbrain_DA.genes.annot	ENSG00000165244	3.1286	0.00087826	ZNF367	0.429338
efficiency_asymmetry	Midbrain_DA.genes.annot	ENSG00000269787	3.1272	0.00088226	OR7A3P	0.429338
efficiency_asymmetry	Midbrain_DA.genes.annot	ENSG00000268889	3.1249	0.00088943	AC008750.7	0.429338
efficiency_asymmetry	Midbrain_DA.genes.annot	ENSG00000232931	3.123	0.00089499	LINC00342	0.429338
efficiency_asymmetry	Midbrain_DA.genes.annot	ENSG00000213641	3.1211	0.00090091	RPL7AP4	0.429338
efficiency_asymmetry	Midbrain_DA.genes.annot	ENSG00000226024	3.1202	0.00090356	COX5BP7	0.429338
efficiency_asymmetry	Midbrain_DA.genes.annot	ENSG00000242850	3.12	0.00090422	RPL23AP68	0.429338
efficiency_asymmetry	Midbrain_DA.genes.annot	ENSG00000130958	3.1174	0.0009122	SLC35D2	0.429338
efficiency_asymmetry	Midbrain_DA.genes.annot	ENSG00000248929	3.1165	0.00091513	HIGD1AP3	0.429338
efficiency_asymmetry	Midbrain_DA.genes.annot	ENSG00000172519	3.1161	0.00091636	OR10H5	0.429338
efficiency_asymmetry	Midbrain_DA.genes.annot	ENSG00000273289	3.1151	0.00091936	AL121672.3	0.429338
efficiency_asymmetry	Midbrain_DA.genes.annot	ENSG00000179886	3.1136	0.00092425	TIGD5	0.429338
efficiency_asymmetry	Midbrain_DA.genes.annot	ENSG00000214552	3.1131	0.00092581	COPS8P2	0.429338
efficiency_asymmetry	Midbrain_DA.genes.annot	ENSG00000104427	3.1124	0.00092793	ZC2HC1A	0.429338
efficiency_asymmetry	Midbrain_DA.genes.annot	ENSG00000229220	3.1114	0.00093098	AC096633.1	0.429338
efficiency_asymmetry	Midbrain_DA.genes.annot	ENSG00000198182	3.1087	0.00093967	ZNF607	0.429338
efficiency_asymmetry	Midbrain_DA.genes.annot	ENSG00000252787	3.1031	0.00095746	SNORD19B	0.429338
efficiency_asymmetry	Midbrain_DA.genes.annot	ENSG00000212493	3.1031	0.00095746	SNORD19	0.429338
efficiency_asymmetry	Midbrain_DA.genes.annot	ENSG00000228189	3.1022	0.00096056	LINC02843	0.429338
path_length_asymmetry	Cortical_Neuron.genes.annot	ENSG00000164091	2.9972	0.0013624	WDR82	0.429442
path_length_asymmetry	Midbrain_DA.genes.annot	ENSG00000168237	2.9598	0.0015393	GLYCTK	0.429929
path_length_asymmetry	Midbrain_DA.genes.annot	ENSG00000271667	2.9591	0.0015428	AC104408.1	0.429929
path_length_asymmetry	Midbrain_DA.genes.annot	ENSG00000251887	2.9585	0.0015457	RNU6-760P	0.429929
path_length_asymmetry	Midbrain_DA.genes.annot	ENSG00000253621	2.9573	0.0015515	RPSAP74	0.429929
path_length_asymmetry	Midbrain_DA.genes.annot	ENSG00000201209	2.9555	0.0015609	SNORD42	0.429929
path_length_asymmetry	Midbrain_DA.genes.annot	ENSG00000229900	2.9523	0.0015769	HSPD1P21	0.429929
path_length_asymmetry	Midbrain_DA.genes.annot	ENSG00000220517	2.9519	0.0015791	ASS1P1	0.429929
path_length_asymmetry	Midbrain_DA.genes.annot	ENSG00000242850	2.9515	0.0015814	RPL23AP68	0.429929
efficiency_asymmetry	ENSG.genes.annot	ENSG00000005339	2.8445	0.0022239	CREBBP	0.430024
efficiency_asymmetry	ENSG.genes.annot	ENSG00000168748	2.8418	0.0022431	CA7	0.430024
path_length_asymmetry	Midbrain_DA.genes.annot	ENSG00000117362	2.9471	0.0016039	APH1A	0.430427
path_length_asymmetry	Midbrain_DA.genes.annot	ENSG00000273096	2.9459	0.0016102	AL021707.8	0.430427
path_length_asymmetry	Midbrain_DA.genes.annot	ENSG00000010327	2.9448	0.0016156	STAB1	0.430427
path_length_asymmetry	Midbrain_DA.genes.annot	ENSG00000264434	2.943	0.0016252	AC110603.1	0.430427
path_length_asymmetry	Midbrain_DA.genes.annot	ENSG00000089053	2.9419	0.0016309	ANAPC5	0.430427
path_length_asymmetry	Midbrain_DA.genes.annot	ENSG00000225779	2.9417	0.0016322	AL122001.1	0.430427
clustering_asymmetry	ENSG.genes.annot	ENSG00000172766	2.8304	0.0023244	NAA16	0.431685
efficiency_asymmetry	Midbrain_DA.genes.annot	ENSG00000230381	3.0979	0.00097432	AL136376.1	0.431828
path_length_asymmetry	Fetal_brain.genes.annot	ENSG00000229357	3.0844	0.0010197	CYCSP51	0.431991
degree_asymmetry	ENSG.genes.annot	ENSG00000121904	3.1646	0.00077657	CSMD2	0.432671
path_length_asymmetry	Cortical_Neuron.genes.annot	ENSG00000114786	2.9926	0.0013831	ABHD14A-ACY1	0.432713
path_length_asymmetry	Cortical_Neuron.genes.annot	ENSG00000263815	2.9881	0.0014038	RN7SL426P	0.432713
path_length_asymmetry	Cortical_Neuron.genes.annot	ENSG00000232888	2.9873	0.0014074	RPS11P5	0.432713
path_length_asymmetry	Cortical_Neuron.genes.annot	ENSG00000225450	2.9851	0.0014175	AL021707.1	0.432713
path_length_asymmetry	Cortical_Neuron.genes.annot	ENSG00000076321	2.9825	0.0014297	KLHL20	0.432713
path_length_asymmetry	Cortical_Neuron.genes.annot	ENSG00000259245	2.9788	0.0014469	LINC02853	0.432713
path_length_asymmetry	Cortical_Neuron.genes.annot	ENSG00000132003	2.9777	0.0014519	ZSWIM4	0.432713
path_length_asymmetry	Cortical_Neuron.genes.annot	ENSG00000271714	2.9776	0.0014524	AC010501.2	0.432713
path_length_asymmetry	Cortical_Neuron.genes.annot	ENSG00000229220	2.9764	0.0014581	AC096633.1	0.432713
path_length_asymmetry	Cortical_Neuron.genes.annot	ENSG00000273483	2.9764	0.0014583	AL354760.1	0.432713
path_length_asymmetry	Cortical_Neuron.genes.annot	ENSG00000024422	2.9754	0.0014632	EHD2	0.432713
clustering_asymmetry	Cortical_Neuron.genes.annot	ENSG00000232113	3.3603	0.00038928	TEX50	0.432794
clustering_asymmetry	Cortical_Neuron.genes.annot	ENSG00000136295	3.3472	0.00040809	TTYH3	0.432794
clustering_asymmetry	Cortical_Neuron.genes.annot	ENSG00000168356	3.3472	0.00040813	SCN11A	0.432794
clustering_asymmetry	Cortical_Neuron.genes.annot	ENSG00000200832	3.3298	0.00043458	SNORD114-4	0.432794
clustering_asymmetry	Cortical_Neuron.genes.annot	ENSG00000238211	3.3273	0.00043838	POLR2LP1	0.432794
clustering_asymmetry	Cortical_Neuron.genes.annot	ENSG00000213891	3.3161	0.00045642	RPL3P6	0.432794
clustering_asymmetry	Cortical_Neuron.genes.annot	ENSG00000267585	3.312	0.00046324	AC013290.1	0.432794
clustering_asymmetry	Cortical_Neuron.genes.annot	ENSG00000279273	3.3069	0.00047172	AC120024.4	0.432794
clustering_asymmetry	Cortical_Neuron.genes.annot	ENSG00000213881	3.3054	0.00047419	NPM1P6	0.432794
clustering_asymmetry	Cortical_Neuron.genes.annot	ENSG00000073711	3.3054	0.00047425	PPP2R3A	0.432794
clustering_asymmetry	Cortical_Neuron.genes.annot	ENSG00000280003	3.3016	0.00048062	AC097637.2	0.432794
clustering_asymmetry	Cortical_Neuron.genes.annot	ENSG00000222345	3.3011	0.00048154	SNORD19	0.432794
clustering_asymmetry	Cortical_Neuron.genes.annot	ENSG00000203739	3.2935	0.00049467	AL645568.1	0.432794
clustering_asymmetry	Cortical_Neuron.genes.annot	ENSG00000212452	3.2875	0.00050548	SNORD69	0.432794
clustering_asymmetry	Cortical_Neuron.genes.annot	ENSG00000133636	3.2844	0.00051108	NTS	0.432794
clustering_asymmetry	Cortical_Neuron.genes.annot	ENSG00000204538	3.2842	0.00051142	PSORS1C2	0.432794
clustering_asymmetry	Cortical_Neuron.genes.annot	ENSG00000134769	3.2821	0.00051516	DTNA	0.432794
clustering_asymmetry	Cortical_Neuron.genes.annot	ENSG00000271137	3.2756	0.00052724	AC006254.3	0.432794
clustering_asymmetry	Cortical_Neuron.genes.annot	ENSG00000273289	3.2729	0.00053225	AL121672.3	0.432794
clustering_asymmetry	Cortical_Neuron.genes.annot	ENSG00000076321	3.2645	0.00054823	KLHL20	0.432794
clustering_asymmetry	Cortical_Neuron.genes.annot	ENSG00000279432	3.2614	0.00055427	AC015799.1	0.432794
clustering_asymmetry	Cortical_Neuron.genes.annot	ENSG00000242399	3.2578	0.00056146	RPS20P23	0.432794
clustering_asymmetry	Cortical_Neuron.genes.annot	ENSG00000243723	3.2569	0.00056312	RN7SL393P	0.432794
clustering_asymmetry	Cortical_Neuron.genes.annot	ENSG00000270935	3.254	0.00056901	AL021808.1	0.432794
clustering_asymmetry	Cortical_Neuron.genes.annot	ENSG00000104679	3.2473	0.00058255	R3HCC1	0.432794
clustering_asymmetry	Cortical_Neuron.genes.annot	ENSG00000254919	3.2284	0.0006225	AC090692.1	0.432794
clustering_asymmetry	Cortical_Neuron.genes.annot	ENSG00000249206	3.2137	0.00065511	GCNT1P2	0.432794
clustering_asymmetry	Cortical_Neuron.genes.annot	ENSG00000232439	3.2123	0.00065845	RPL18AP7	0.432794
clustering_asymmetry	Cortical_Neuron.genes.annot	ENSG00000284237	3.2004	0.00068625	LINC02767	0.432794
clustering_asymmetry	Cortical_Neuron.genes.annot	ENSG00000259972	3.1988	0.00068994	AC009120.2	0.432794
clustering_asymmetry	Cortical_Neuron.genes.annot	ENSG00000010322	3.1959	0.00069694	NISCH	0.432794
clustering_asymmetry	Cortical_Neuron.genes.annot	ENSG00000252768	3.1826	0.00072971	RNU6-856P	0.432794
clustering_asymmetry	Cortical_Neuron.genes.annot	ENSG00000271484	3.1817	0.00073196	ABI1P1	0.432794
clustering_asymmetry	Cortical_Neuron.genes.annot	ENSG00000253039	3.1815	0.00073259	RNA5SP47	0.432794
clustering_asymmetry	Cortical_Neuron.genes.annot	ENSG00000264229	3.1775	0.00074268	RNU4ATAC	0.432794
clustering_asymmetry	Cortical_Neuron.genes.annot	ENSG00000239524	3.177	0.00074414	RPL32P34	0.432794
clustering_asymmetry	Cortical_Neuron.genes.annot	ENSG00000258279	3.1764	0.00074561	LINC00592	0.432794
clustering_asymmetry	Cortical_Neuron.genes.annot	ENSG00000168237	3.1738	0.00075223	GLYCTK	0.432794
clustering_asymmetry	Cortical_Neuron.genes.annot	ENSG00000265451	3.1726	0.00075529	AC012447.1	0.432794
clustering_asymmetry	Cortical_Neuron.genes.annot	ENSG00000162267	3.1713	0.0007589	ITIH3	0.432794
clustering_asymmetry	Cortical_Neuron.genes.annot	ENSG00000224228	3.1655	0.00077414	AL031599.1	0.432794
clustering_asymmetry	Cortical_Neuron.genes.annot	ENSG00000279721	3.1623	0.00078265	AC018737.2	0.432794
clustering_asymmetry	Cortical_Neuron.genes.annot	ENSG00000266294	3.1615	0.00078485	AL136380.1	0.432794
clustering_asymmetry	Cortical_Neuron.genes.annot	ENSG00000055208	3.1578	0.00079485	TAB2	0.432794
clustering_asymmetry	Cortical_Neuron.genes.annot	ENSG00000105552	3.1555	0.00080105	BCAT2	0.432794
clustering_asymmetry	Cortical_Neuron.genes.annot	ENSG00000201839	3.1555	0.00080123	SNORD114-3	0.432794
clustering_asymmetry	Cortical_Neuron.genes.annot	ENSG00000227500	3.1555	0.00080125	SCAMP4	0.432794
clustering_asymmetry	Cortical_Neuron.genes.annot	ENSG00000254833	3.1535	0.00080659	AP001893.3	0.432794
clustering_asymmetry	Cortical_Neuron.genes.annot	ENSG00000224848	3.1515	0.00081223	AL589843.1	0.432794
clustering_asymmetry	Cortical_Neuron.genes.annot	ENSG00000238251	3.1405	0.00084329	AL133477.1	0.432794
clustering_asymmetry	Cortical_Neuron.genes.annot	ENSG00000261193	3.1383	0.00084973	AC134312.4	0.432794
clustering_asymmetry	Cortical_Neuron.genes.annot	ENSG00000174914	3.1328	0.00086569	OR9G1	0.432794
clustering_asymmetry	Cortical_Neuron.genes.annot	ENSG00000163938	3.125	0.00088912	GNL3	0.432794
clustering_asymmetry	Cortical_Neuron.genes.annot	ENSG00000161533	3.1243	0.00089127	ACOX1	0.432794
clustering_asymmetry	Cortical_Neuron.genes.annot	ENSG00000213376	3.1235	0.00089368	GAPDHP71	0.432794
clustering_asymmetry	Cortical_Neuron.genes.annot	ENSG00000236859	3.1227	0.00089594	NIFK-AS1	0.432794
clustering_asymmetry	Cortical_Neuron.genes.annot	ENSG00000244389	3.1186	0.00090857	RN7SL242P	0.432794
clustering_asymmetry	Cortical_Neuron.genes.annot	ENSG00000113638	3.1185	0.00090894	TTC33	0.432794
clustering_asymmetry	Cortical_Neuron.genes.annot	ENSG00000095303	3.1183	0.00090937	PTGS1	0.432794
clustering_asymmetry	Cortical_Neuron.genes.annot	ENSG00000182150	3.1125	0.00092748	ERCC6L2	0.432794
clustering_asymmetry	Cortical_Neuron.genes.annot	ENSG00000164400	3.1122	0.0009285	CSF2	0.432794
clustering_asymmetry	Cortical_Neuron.genes.annot	ENSG00000250343	3.1097	0.00093646	STK32A-AS1	0.432794
clustering_asymmetry	Cortical_Neuron.genes.annot	ENSG00000074054	3.1045	0.00095304	CLASP1	0.432794
clustering_asymmetry	Cortical_Neuron.genes.annot	ENSG00000158092	3.1032	0.00095719	NCK1	0.432794
clustering_asymmetry	Cortical_Neuron.genes.annot	ENSG00000251080	3.103	0.00095791	AC024132.3	0.432794
clustering_asymmetry	Cortical_Neuron.genes.annot	ENSG00000008853	3.1022	0.00096029	RHOBTB2	0.432794
clustering_asymmetry	Cortical_Neuron.genes.annot	ENSG00000253067	3.0981	0.00097368	snoZ6	0.432794
clustering_asymmetry	Cortical_Neuron.genes.annot	ENSG00000232869	3.0952	0.00098353	TRBV29-1	0.432794
clustering_asymmetry	Cortical_Neuron.genes.annot	ENSG00000211940	3.0914	0.00099615	IGHV3-9	0.432794
clustering_asymmetry	Cortical_Neuron.genes.annot	ENSG00000269970	3.0893	0.001003	AL162424.1	0.432794
clustering_asymmetry	Cortical_Neuron.genes.annot	ENSG00000231054	3.0832	0.0010238	AC093833.1	0.432794
clustering_asymmetry	Cortical_Neuron.genes.annot	ENSG00000169302	3.0819	0.0010285	STK32A	0.432794
clustering_asymmetry	Cortical_Neuron.genes.annot	ENSG00000229589	3.0803	0.0010341	ACVR2B-AS1	0.432794
clustering_asymmetry	Cortical_Neuron.genes.annot	ENSG00000226024	3.0786	0.0010399	COX5BP7	0.432794
clustering_asymmetry	Cortical_Neuron.genes.annot	ENSG00000226831	3.0773	0.0010446	MED15P3	0.432794
clustering_asymmetry	Cortical_Neuron.genes.annot	ENSG00000169856	3.0756	0.0010504	ONECUT1	0.432794
clustering_asymmetry	Cortical_Neuron.genes.annot	ENSG00000253132	3.0754	0.0010512	IGHV3-62	0.432794
clustering_asymmetry	Cortical_Neuron.genes.annot	ENSG00000274270	3.0718	0.0010637	AL137060.3	0.432794
clustering_asymmetry	Cortical_Neuron.genes.annot	ENSG00000201557	3.071	0.0010668	SNORD114-15	0.432794
clustering_asymmetry	Cortical_Neuron.genes.annot	ENSG00000114739	3.07	0.0010704	ACVR2B	0.432794
clustering_asymmetry	Cortical_Neuron.genes.annot	ENSG00000100298	3.0686	0.0010755	APOBEC3H	0.432794
clustering_asymmetry	Cortical_Neuron.genes.annot	ENSG00000272777	3.0668	0.0010819	AC019131.2	0.432794
clustering_asymmetry	Cortical_Neuron.genes.annot	ENSG00000236257	3.0628	0.0010965	EI24P2	0.432794
clustering_asymmetry	Cortical_Neuron.genes.annot	ENSG00000187091	3.0602	0.0011058	PLCD1	0.432794
clustering_asymmetry	Cortical_Neuron.genes.annot	ENSG00000275443	3.054	0.0011289	AC012409.2	0.432794
clustering_asymmetry	Cortical_Neuron.genes.annot	ENSG00000230709	3.0532	0.001132	AC104024.1	0.432794
clustering_asymmetry	Cortical_Neuron.genes.annot	ENSG00000183684	3.0518	0.0011372	ALYREF	0.432794
clustering_asymmetry	Cortical_Neuron.genes.annot	ENSG00000230568	3.0496	0.0011456	SF3A3P1	0.432794
clustering_asymmetry	Cortical_Neuron.genes.annot	ENSG00000213962	3.0481	0.0011515	API5P2	0.432794
clustering_asymmetry	Cortical_Neuron.genes.annot	ENSG00000180957	3.0475	0.0011536	PITPNB	0.432794
clustering_asymmetry	Cortical_Neuron.genes.annot	ENSG00000105143	3.0475	0.0011538	SLC1A6	0.432794
clustering_asymmetry	Cortical_Neuron.genes.annot	ENSG00000250539	3.0469	0.0011561	KRT8P33	0.432794
clustering_asymmetry	Cortical_Neuron.genes.annot	ENSG00000087586	3.0432	0.0011702	AURKA	0.432794
clustering_asymmetry	Cortical_Neuron.genes.annot	ENSG00000159248	3.0425	0.0011732	GJD2	0.432794
clustering_asymmetry	Cortical_Neuron.genes.annot	ENSG00000258676	3.0421	0.0011745	AC091544.2	0.432794
clustering_asymmetry	Cortical_Neuron.genes.annot	ENSG00000212314	3.0382	0.00119	RNU6-1307P	0.432794
clustering_asymmetry	Cortical_Neuron.genes.annot	ENSG00000207582	3.0375	0.0011929	MIR30B	0.432794
clustering_asymmetry	Cortical_Neuron.genes.annot	ENSG00000235533	3.0355	0.0012007	AL360089.1	0.432794
clustering_asymmetry	Cortical_Neuron.genes.annot	ENSG00000172519	3.0352	0.001202	OR10H5	0.432794
clustering_asymmetry	Cortical_Neuron.genes.annot	ENSG00000237263	3.0343	0.0012053	MAPK6P3	0.432794
clustering_asymmetry	Cortical_Neuron.genes.annot	ENSG00000229220	3.0336	0.0012083	AC096633.1	0.432794
clustering_asymmetry	Cortical_Neuron.genes.annot	ENSG00000171942	3.0335	0.0012086	OR10H2	0.432794
degree_asymmetry	Midbrain_DA.genes.annot	ENSG00000236176	3.1284	0.00087872	LINC00353	0.433135
path_length_asymmetry	Adult_brain.genes.annot	ENSG00000224231	3.3175	0.00045416	LINC01832	0.433488
path_length_asymmetry	Adult_brain.genes.annot	ENSG00000265098	3.3126	0.00046215	MIR4510	0.433488
efficiency_asymmetry	Midbrain_DA.genes.annot	ENSG00000217555	3.0931	0.00099026	CKLF	0.433596
efficiency_asymmetry	Midbrain_DA.genes.annot	ENSG00000111962	3.0918	0.00099475	UST	0.433596
path_length_asymmetry	ENSG.genes.annot	ENSG00000212719	3.0412	0.0011782	LINC02693	0.433867
path_length_asymmetry	ENSG.genes.annot	ENSG00000163069	3.0341	0.0012064	SGCB	0.433867
path_length_asymmetry	ENSG.genes.annot	ENSG00000161040	3.0236	0.0012489	FBXL13	0.433867
path_length_asymmetry	ENSG.genes.annot	ENSG00000010319	3.0185	0.0012699	SEMA3G	0.433867
path_length_asymmetry	ENSG.genes.annot	ENSG00000280314	3.0137	0.0012903	OR8K3	0.433867
path_length_asymmetry	ENSG.genes.annot	ENSG00000168917	3.0113	0.0013006	SLC35G2	0.433867
path_length_asymmetry	ENSG.genes.annot	ENSG00000164091	3.0086	0.0013121	WDR82	0.433867
path_length_asymmetry	ENSG.genes.annot	ENSG00000166595	3.0012	0.0013445	CIAO2B	0.433867
path_length_asymmetry	ENSG.genes.annot	ENSG00000157103	3	0.0013498	SLC6A1	0.433867
path_length_asymmetry	ENSG.genes.annot	ENSG00000100298	2.9808	0.0014374	APOBEC3H	0.433867
path_length_asymmetry	ENSG.genes.annot	ENSG00000134419	2.9773	0.001454	RPS15A	0.433867
path_length_asymmetry	ENSG.genes.annot	ENSG00000186723	2.9759	0.0014606	AC114267.1	0.433867
path_length_asymmetry	ENSG.genes.annot	ENSG00000156110	2.974	0.0014695	ADK	0.433867
path_length_asymmetry	ENSG.genes.annot	ENSG00000120334	2.97	0.0014889	CENPL	0.433867
path_length_asymmetry	ENSG.genes.annot	ENSG00000134013	2.9469	0.001605	LOXL2	0.433867
path_length_asymmetry	ENSG.genes.annot	ENSG00000142227	2.9441	0.0016197	EMP3	0.433867
path_length_asymmetry	ENSG.genes.annot	ENSG00000128606	2.9382	0.0016505	LRRC17	0.433867
path_length_asymmetry	ENSG.genes.annot	ENSG00000145391	2.9368	0.0016582	SETD7	0.433867
path_length_asymmetry	ENSG.genes.annot	ENSG00000167644	2.9241	0.0017274	C19orf33	0.433867
path_length_asymmetry	ENSG.genes.annot	ENSG00000164142	2.9234	0.0017314	FAM160A1	0.433867
path_length_asymmetry	ENSG.genes.annot	ENSG00000143653	2.9217	0.0017407	SCCPDH	0.433867
path_length_asymmetry	ENSG.genes.annot	ENSG00000133030	2.9139	0.0017849	MPRIP	0.433867
path_length_asymmetry	ENSG.genes.annot	ENSG00000132003	2.9125	0.0017928	ZSWIM4	0.433867
path_length_asymmetry	ENSG.genes.annot	ENSG00000133401	2.9089	0.0018133	PDZD2	0.433867
path_length_asymmetry	ENSG.genes.annot	ENSG00000114841	2.9012	0.0018588	DNAH1	0.433867
path_length_asymmetry	ENSG.genes.annot	ENSG00000055955	2.8965	0.0018866	ITIH4	0.433867
path_length_asymmetry	ENSG.genes.annot	ENSG00000113384	2.8931	0.001907	GOLPH3	0.433867
path_length_asymmetry	ENSG.genes.annot	ENSG00000178015	2.8861	0.0019504	GPR150	0.433867
path_length_asymmetry	ENSG.genes.annot	ENSG00000262874	2.882	0.0019759	C19orf84	0.433867
path_length_asymmetry	ENSG.genes.annot	ENSG00000149179	2.8787	0.0019965	C11orf49	0.433867
path_length_asymmetry	ENSG.genes.annot	ENSG00000232113	2.8768	0.0020088	TEX50	0.433867
path_length_asymmetry	ENSG.genes.annot	ENSG00000100288	2.8649	0.0020857	CHKB	0.433867
path_length_asymmetry	ENSG.genes.annot	ENSG00000188993	2.8634	0.0020956	LRRC66	0.433867
path_length_asymmetry	ENSG.genes.annot	ENSG00000140009	2.8591	0.002124	ESR2	0.433867
path_length_asymmetry	ENSG.genes.annot	ENSG00000055044	2.8588	0.0021262	NOP58	0.433867
path_length_asymmetry	ENSG.genes.annot	ENSG00000163125	2.8506	0.0021817	RPRD2	0.433867
path_length_asymmetry	ENSG.genes.annot	ENSG00000114026	2.8499	0.0021868	OGG1	0.433867
path_length_asymmetry	ENSG.genes.annot	ENSG00000279961	2.8462	0.0022126	OR5R1	0.433867
path_length_asymmetry	ENSG.genes.annot	ENSG00000176894	2.8409	0.002249	PXMP2	0.433867
path_length_asymmetry	ENSG.genes.annot	ENSG00000167721	2.8397	0.0022577	TSR1	0.433867
path_length_asymmetry	ENSG.genes.annot	ENSG00000007168	2.8397	0.0022579	PAFAH1B1	0.433867
path_length_asymmetry	ENSG.genes.annot	ENSG00000059691	2.829	0.0023345	GATB	0.433867
path_length_asymmetry	ENSG.genes.annot	ENSG00000167105	2.8255	0.0023601	TMEM92	0.433867
path_length_asymmetry	ENSG.genes.annot	ENSG00000117593	2.8237	0.002374	DARS2	0.433867
path_length_asymmetry	ENSG.genes.annot	ENSG00000130711	2.8208	0.0023956	PRDM12	0.433867
path_length_asymmetry	ENSG.genes.annot	ENSG00000205835	2.8198	0.002403	GMNC	0.433867
path_length_asymmetry	ENSG.genes.annot	ENSG00000076321	2.8185	0.0024126	KLHL20	0.433867
path_length_asymmetry	ENSG.genes.annot	ENSG00000171936	2.8132	0.0024524	OR10H3	0.433867
path_length_asymmetry	ENSG.genes.annot	ENSG00000178404	2.8131	0.002453	CEP295NL	0.433867
path_length_asymmetry	ENSG.genes.annot	ENSG00000144278	2.8102	0.0024752	GALNT13	0.433867
path_length_asymmetry	ENSG.genes.annot	ENSG00000070756	2.8089	0.0024853	PABPC1	0.433867
path_length_asymmetry	ENSG.genes.annot	ENSG00000164346	2.8062	0.0025067	NSA2	0.433867
path_length_asymmetry	ENSG.genes.annot	ENSG00000136541	2.8025	0.0025351	ERMN	0.433867
path_length_asymmetry	ENSG.genes.annot	ENSG00000186160	2.8005	0.002551	CYP4Z1	0.433867
path_length_asymmetry	ENSG.genes.annot	ENSG00000128185	2.8001	0.0025547	DGCR6L	0.433867
path_length_asymmetry	ENSG.genes.annot	ENSG00000070366	2.7972	0.0025777	SMG6	0.433867
path_length_asymmetry	ENSG.genes.annot	ENSG00000166165	2.7958	0.0025887	CKB	0.433867
path_length_asymmetry	ENSG.genes.annot	ENSG00000100211	2.7941	0.002602	CBY1	0.433867
path_length_asymmetry	ENSG.genes.annot	ENSG00000065413	2.786	0.0026678	ANKRD44	0.433867
path_length_asymmetry	ENSG.genes.annot	ENSG00000146535	2.782	0.0027014	GNA12	0.433867
path_length_asymmetry	ENSG.genes.annot	ENSG00000183831	2.7814	0.0027059	ANKRD45	0.433867
path_length_asymmetry	ENSG.genes.annot	ENSG00000079689	2.7759	0.0027528	SCGN	0.433867
path_length_asymmetry	ENSG.genes.annot	ENSG00000164088	2.7733	0.0027745	PPM1M	0.433867
path_length_asymmetry	ENSG.genes.annot	ENSG00000253457	2.7733	0.0027749	SMIM18	0.433867
path_length_asymmetry	ENSG.genes.annot	ENSG00000120616	2.7667	0.0028316	EPC1	0.433867
path_length_asymmetry	ENSG.genes.annot	ENSG00000104723	2.7664	0.0028339	TUSC3	0.433867
path_length_asymmetry	ENSG.genes.annot	ENSG00000167645	2.7649	0.002847	YIF1B	0.433867
path_length_asymmetry	ENSG.genes.annot	ENSG00000153113	2.7643	0.0028524	CAST	0.433867
path_length_asymmetry	ENSG.genes.annot	ENSG00000183960	2.7581	0.002907	KCNH8	0.433867
path_length_asymmetry	ENSG.genes.annot	ENSG00000170540	2.7559	0.0029264	ARL6IP1	0.433867
path_length_asymmetry	ENSG.genes.annot	ENSG00000266472	2.7534	0.0029489	MRPS21	0.433867
path_length_asymmetry	ENSG.genes.annot	ENSG00000135903	2.7528	0.0029543	PAX3	0.433867
path_length_asymmetry	ENSG.genes.annot	ENSG00000148730	2.7522	0.0029598	EIF4EBP2	0.433867
path_length_asymmetry	ENSG.genes.annot	ENSG00000174928	2.7512	0.0029686	C3orf33	0.433867
path_length_asymmetry	ENSG.genes.annot	ENSG00000100523	2.7501	0.0029787	DDHD1	0.433867
path_length_asymmetry	ENSG.genes.annot	ENSG00000103035	2.7478	0.0029997	PSMD7	0.433867
path_length_asymmetry	ENSG.genes.annot	ENSG00000158092	2.7465	0.003012	NCK1	0.433867
path_length_asymmetry	ENSG.genes.annot	ENSG00000164307	2.744	0.0030348	ERAP1	0.433867
path_length_asymmetry	ENSG.genes.annot	ENSG00000100242	2.7376	0.0030943	SUN2	0.433867
path_length_asymmetry	ENSG.genes.annot	ENSG00000117360	2.7364	0.003106	PRPF3	0.433867
path_length_asymmetry	ENSG.genes.annot	ENSG00000100216	2.7336	0.0031321	TOMM22	0.433867
path_length_asymmetry	ENSG.genes.annot	ENSG00000183770	2.7334	0.0031345	FOXL2	0.433867
path_length_asymmetry	ENSG.genes.annot	ENSG00000112812	2.7329	0.0031392	PRSS16	0.433867
degree_asymmetry	Midbrain_DA.genes.annot	ENSG00000121904	3.1249	0.00088947	CSMD2	0.434374
path_length_asymmetry	Midbrain_DA.genes.annot	ENSG00000117592	2.9365	0.0016598	PRDX6	0.434547
path_length_asymmetry	Midbrain_DA.genes.annot	ENSG00000241695	2.9356	0.0016643	GM2AP1	0.434547
path_length_asymmetry	Adult_brain.genes.annot	ENSG00000176256	3.304	0.00047666	HMGB4	0.434563
path_length_asymmetry	Adult_brain.genes.annot	ENSG00000174945	3.2964	0.0004897	AMZ1	0.434563
path_length_asymmetry	Adult_brain.genes.annot	ENSG00000233735	3.2912	0.00049881	AL359918.3	0.434563
path_length_asymmetry	Adult_brain.genes.annot	ENSG00000184949	3.2907	0.0004996	FAM227A	0.434563
path_length_asymmetry	Adult_brain.genes.annot	ENSG00000186487	3.2819	0.00051561	MYT1L	0.434563
path_length_asymmetry	Adult_brain.genes.annot	ENSG00000247081	3.2792	0.0005206	BAALC-AS1	0.434563
path_length_asymmetry	Adult_brain.genes.annot	ENSG00000108821	3.2679	0.00054171	COL1A1	0.434563
path_length_asymmetry	Adult_brain.genes.annot	ENSG00000258128	3.2647	0.00054781	MKRN9P	0.434563
path_length_asymmetry	Adult_brain.genes.annot	ENSG00000198752	3.2638	0.00054955	CDC42BPB	0.434563
path_length_asymmetry	Adult_brain.genes.annot	ENSG00000055044	3.2607	0.00055577	NOP58	0.434563
path_length_asymmetry	Adult_brain.genes.annot	ENSG00000238041	3.2577	0.00056151	AP004245.1	0.434563
path_length_asymmetry	Adult_brain.genes.annot	ENSG00000236594	3.2553	0.00056644	RPS27AP14	0.434563
path_length_asymmetry	Adult_brain.genes.annot	ENSG00000231404	3.2501	0.00057673	RAC1P3	0.434563
path_length_asymmetry	Adult_brain.genes.annot	ENSG00000257956	3.249	0.00057912	NOP56P3	0.434563
clustering_asymmetry	Adult_brain.genes.annot	ENSG00000234741	3.0256	0.0012407	GAS5	0.434924
clustering_asymmetry	Adult_brain.genes.annot	ENSG00000279721	3.0253	0.001242	AC018737.2	0.434924
efficiency_asymmetry	ENSG.genes.annot	ENSG00000087086	2.8317	0.0023151	FTL	0.435384
efficiency_asymmetry	ENSG.genes.annot	ENSG00000216588	2.831	0.0023199	IGSF23	0.435384
path_length_asymmetry	Cortical_Neuron.genes.annot	ENSG00000225421	2.9714	0.0014821	AC019330.1	0.435853
efficiency_asymmetry	Cortical_Neuron.genes.annot	ENSG00000268673	4.1231	1.8692e-05	AC004597.1	0.435982
efficiency_asymmetry	Cortical_Neuron.genes.annot	ENSG00000120889	4.043	2.6387e-05	TNFRSF10B	0.435982
efficiency_asymmetry	Cortical_Neuron.genes.annot	ENSG00000267594	3.8956	4.8972e-05	CYP4F24P	0.435982
efficiency_asymmetry	Cortical_Neuron.genes.annot	ENSG00000267235	3.8747	5.338e-05	ZNF861P	0.435982
efficiency_asymmetry	Cortical_Neuron.genes.annot	ENSG00000174059	3.8352	6.2728e-05	CD34	0.435982
efficiency_asymmetry	Cortical_Neuron.genes.annot	ENSG00000168243	3.8172	6.7493e-05	GNG4	0.435982
efficiency_asymmetry	Cortical_Neuron.genes.annot	ENSG00000259974	3.7832	7.7419e-05	LINC00261	0.435982
efficiency_asymmetry	Cortical_Neuron.genes.annot	ENSG00000104921	3.683	0.00011526	FCER2	0.435982
efficiency_asymmetry	Cortical_Neuron.genes.annot	ENSG00000162753	3.6738	0.00011949	SLC9C2	0.435982
efficiency_asymmetry	Cortical_Neuron.genes.annot	ENSG00000215418	3.6659	0.00012322	PEX12P1	0.435982
efficiency_asymmetry	Cortical_Neuron.genes.annot	ENSG00000168917	3.6194	0.00014763	SLC35G2	0.435982
efficiency_asymmetry	Cortical_Neuron.genes.annot	ENSG00000214283	3.605	0.00015606	RAD51AP1P1	0.435982
efficiency_asymmetry	Cortical_Neuron.genes.annot	ENSG00000016864	3.595	0.00016222	GLT8D1	0.435982
efficiency_asymmetry	Cortical_Neuron.genes.annot	ENSG00000280003	3.5933	0.00016328	AC097637.2	0.435982
efficiency_asymmetry	Cortical_Neuron.genes.annot	ENSG00000267308	3.5866	0.0001675	LINC01764	0.435982
efficiency_asymmetry	Cortical_Neuron.genes.annot	ENSG00000271898	3.5695	0.00017886	MIR4791	0.435982
efficiency_asymmetry	Cortical_Neuron.genes.annot	ENSG00000241307	3.5692	0.00017902	AC104472.2	0.435982
efficiency_asymmetry	Cortical_Neuron.genes.annot	ENSG00000163040	3.5471	0.00019472	CCDC74A	0.435982
efficiency_asymmetry	Cortical_Neuron.genes.annot	ENSG00000203709	3.5443	0.00019683	MIR29B2CHG	0.435982
efficiency_asymmetry	Cortical_Neuron.genes.annot	ENSG00000100425	3.5402	0.00019989	BRD1	0.435982
efficiency_asymmetry	Cortical_Neuron.genes.annot	ENSG00000236867	3.5289	0.00020868	Z98885.1	0.435982
efficiency_asymmetry	Cortical_Neuron.genes.annot	ENSG00000117335	3.5239	0.00021266	CD46	0.435982
efficiency_asymmetry	Cortical_Neuron.genes.annot	ENSG00000134769	3.5225	0.00021372	DTNA	0.435982
efficiency_asymmetry	Cortical_Neuron.genes.annot	ENSG00000222345	3.5177	0.00021764	SNORD19	0.435982
efficiency_asymmetry	Cortical_Neuron.genes.annot	ENSG00000212452	3.4904	0.00024118	SNORD69	0.435982
efficiency_asymmetry	Cortical_Neuron.genes.annot	ENSG00000259972	3.4874	0.00024391	AC009120.2	0.435982
efficiency_asymmetry	Cortical_Neuron.genes.annot	ENSG00000244731	3.4767	0.00025379	C4A	0.435982
efficiency_asymmetry	Cortical_Neuron.genes.annot	ENSG00000243321	3.4724	0.00025792	LINC01998	0.435982
efficiency_asymmetry	Cortical_Neuron.genes.annot	ENSG00000235550	3.4687	0.00026145	ANKRD26P2	0.435982
efficiency_asymmetry	Cortical_Neuron.genes.annot	ENSG00000148730	3.4622	0.0002679	EIF4EBP2	0.435982
efficiency_asymmetry	Cortical_Neuron.genes.annot	ENSG00000271137	3.462	0.00026807	AC006254.3	0.435982
efficiency_asymmetry	Cortical_Neuron.genes.annot	ENSG00000167105	3.4533	0.00027693	TMEM92	0.435982
efficiency_asymmetry	Cortical_Neuron.genes.annot	ENSG00000260613	3.44	0.00029087	Z98885.2	0.435982
efficiency_asymmetry	Cortical_Neuron.genes.annot	ENSG00000112699	3.4355	0.00029578	GMDS	0.435982
efficiency_asymmetry	Cortical_Neuron.genes.annot	ENSG00000267585	3.4345	0.00029686	AC013290.1	0.435982
efficiency_asymmetry	Cortical_Neuron.genes.annot	ENSG00000279345	3.4128	0.00032145	Z98885.3	0.435982
efficiency_asymmetry	Cortical_Neuron.genes.annot	ENSG00000171936	3.4061	0.00032943	OR10H3	0.435982
efficiency_asymmetry	Cortical_Neuron.genes.annot	ENSG00000188269	3.4035	0.00033267	OR7A5	0.435982
efficiency_asymmetry	Cortical_Neuron.genes.annot	ENSG00000010322	3.3935	0.00034504	NISCH	0.435982
efficiency_asymmetry	Cortical_Neuron.genes.annot	ENSG00000199805	3.3908	0.00034848	RNU1-134P	0.435982
efficiency_asymmetry	Cortical_Neuron.genes.annot	ENSG00000213891	3.3847	0.00035622	RPL3P6	0.435982
efficiency_asymmetry	Cortical_Neuron.genes.annot	ENSG00000252768	3.3795	0.00036304	RNU6-856P	0.435982
efficiency_asymmetry	Cortical_Neuron.genes.annot	ENSG00000279273	3.3772	0.00036616	AC120024.4	0.435982
efficiency_asymmetry	Cortical_Neuron.genes.annot	ENSG00000168237	3.3725	0.00037248	GLYCTK	0.435982
efficiency_asymmetry	Cortical_Neuron.genes.annot	ENSG00000200832	3.3623	0.00038647	SNORD114-4	0.435982
efficiency_asymmetry	Cortical_Neuron.genes.annot	ENSG00000162267	3.3619	0.000387	ITIH3	0.435982
efficiency_asymmetry	Cortical_Neuron.genes.annot	ENSG00000120337	3.3603	0.00038927	TNFSF18	0.435982
path_length_asymmetry	Midbrain_DA.genes.annot	ENSG00000035403	2.933	0.0016784	VCL	0.43607
path_length_asymmetry	Fetal_brain.genes.annot	ENSG00000170540	3.079	0.0010385	ARL6IP1	0.436436
path_length_asymmetry	Adult_brain.genes.annot	ENSG00000228049	3.2414	0.0005948	POLR2J2	0.436858
path_length_asymmetry	Adult_brain.genes.annot	ENSG00000164088	3.2247	0.00063061	PPM1M	0.436858
path_length_asymmetry	Adult_brain.genes.annot	ENSG00000226649	3.2228	0.00063467	AC019118.1	0.436858
path_length_asymmetry	Adult_brain.genes.annot	ENSG00000260017	3.2222	0.00063603	AC138811.1	0.436858
path_length_asymmetry	Adult_brain.genes.annot	ENSG00000204583	3.2212	0.0006383	LRCOL1	0.436858
path_length_asymmetry	Adult_brain.genes.annot	ENSG00000089094	3.2174	0.00064676	KDM2B	0.436858
path_length_asymmetry	Adult_brain.genes.annot	ENSG00000153253	3.2152	0.00065176	SCN3A	0.436858
path_length_asymmetry	Adult_brain.genes.annot	ENSG00000200065	3.2117	0.00065971	Y_RNA	0.436858
path_length_asymmetry	Adult_brain.genes.annot	ENSG00000105467	3.2104	0.00066281	SYNGR4	0.436858
path_length_asymmetry	Adult_brain.genes.annot	ENSG00000238698	3.2056	0.00067398	RNU7-147P	0.436858
path_length_asymmetry	Adult_brain.genes.annot	ENSG00000104915	3.2031	0.00067986	STX10	0.436858
path_length_asymmetry	Adult_brain.genes.annot	ENSG00000232739	3.2022	0.00068198	AL607028.1	0.436858
degree_asymmetry	Midbrain_DA.genes.annot	ENSG00000229964	3.1185	0.00090888	AC080129.1	0.43735
degree_asymmetry	Midbrain_DA.genes.annot	ENSG00000269826	3.1165	0.00091494	AC092327.2	0.43735
degree_asymmetry	Midbrain_DA.genes.annot	ENSG00000259530	3.1148	0.00092044	AC104574.1	0.43735
degree_asymmetry	Fetal_brain.genes.annot	ENSG00000164400	3.2429	0.00059168	CSF2	0.437402
degree_asymmetry	Fetal_brain.genes.annot	ENSG00000134769	3.2391	0.0005995	DTNA	0.437402
clustering_asymmetry	Adult_brain.genes.annot	ENSG00000227855	3.0181	0.0012719	DPY19L2P3	0.43751
clustering_asymmetry	Adult_brain.genes.annot	ENSG00000066557	3.0161	0.0012802	LRRC40	0.43751
clustering_asymmetry	Adult_brain.genes.annot	ENSG00000229972	3.0119	0.0012982	IQCF3	0.43751
clustering_asymmetry	Adult_brain.genes.annot	ENSG00000173389	3.0084	0.0013132	IQCF1	0.43751
clustering_asymmetry	Adult_brain.genes.annot	ENSG00000241549	3.0055	0.0013258	GUSBP2	0.43751
clustering_asymmetry	Adult_brain.genes.annot	ENSG00000230993	3.002	0.0013409	RPL12P15	0.43751
clustering_asymmetry	Adult_brain.genes.annot	ENSG00000207052	3.0016	0.0013428	RNU6-378P	0.43751
clustering_asymmetry	Adult_brain.genes.annot	ENSG00000229391	3.0004	0.0013483	HLA-DRB6	0.43751
clustering_asymmetry	Adult_brain.genes.annot	ENSG00000198081	2.9976	0.0013608	ZBTB14	0.43751
clustering_asymmetry	Adult_brain.genes.annot	ENSG00000141569	2.9952	0.0013712	TRIM65	0.43751
clustering_asymmetry	Adult_brain.genes.annot	ENSG00000188396	2.9946	0.001374	TCTEX1D4	0.43751
clustering_asymmetry	Adult_brain.genes.annot	ENSG00000234219	2.9925	0.0013836	CDCA4P4	0.43751
clustering_asymmetry	Adult_brain.genes.annot	ENSG00000196126	2.9886	0.0014015	HLA-DRB1	0.43751
clustering_asymmetry	Adult_brain.genes.annot	ENSG00000159214	2.9881	0.0014036	CCDC24	0.43751
clustering_asymmetry	Adult_brain.genes.annot	ENSG00000081154	2.9877	0.0014053	PCNP	0.43751
clustering_asymmetry	Adult_brain.genes.annot	ENSG00000087086	2.9856	0.0014149	FTL	0.43751
clustering_asymmetry	Adult_brain.genes.annot	ENSG00000253169	2.9848	0.001419	IGHVII-65-1	0.43751
clustering_asymmetry	Adult_brain.genes.annot	ENSG00000147457	2.9846	0.0014198	CHMP7	0.43751
clustering_asymmetry	Adult_brain.genes.annot	ENSG00000088854	2.9844	0.0014208	C20orf194	0.43751
clustering_asymmetry	Adult_brain.genes.annot	ENSG00000204344	2.984	0.0014223	STK19	0.43751
clustering_asymmetry	Adult_brain.genes.annot	ENSG00000236325	2.9836	0.0014243	AC005300.1	0.43751
degree_asymmetry	Fetal_brain.genes.annot	ENSG00000197880	3.2321	0.0006144	MDS2	0.437565
degree_asymmetry	Fetal_brain.genes.annot	ENSG00000243321	3.2312	0.00061642	LINC01998	0.437565
degree_asymmetry	Fetal_brain.genes.annot	ENSG00000234255	3.2247	0.00063045	AC012370.2	0.437565
degree_asymmetry	Fetal_brain.genes.annot	ENSG00000267519	3.2148	0.00065263	AC020916.1	0.437565
degree_asymmetry	Fetal_brain.genes.annot	ENSG00000268556	3.2139	0.00065463	AC012360.1	0.437565
degree_asymmetry	Fetal_brain.genes.annot	ENSG00000213881	3.2128	0.00065724	NPM1P6	0.437565
degree_asymmetry	Fetal_brain.genes.annot	ENSG00000184232	3.2125	0.00065803	OAF	0.437565
efficiency_asymmetry	ENSG.genes.annot	ENSG00000060237	2.826	0.002357	WNK1	0.437739
path_length_asymmetry	Midbrain_DA.genes.annot	ENSG00000178458	2.9297	0.0016962	H3P16	0.437759
path_length_asymmetry	Midbrain_DA.genes.annot	ENSG00000185974	2.924	0.001728	GRK1	0.437759
path_length_asymmetry	Midbrain_DA.genes.annot	ENSG00000172519	2.9228	0.0017342	OR10H5	0.437759
path_length_asymmetry	Midbrain_DA.genes.annot	ENSG00000105392	2.9227	0.001735	CRX	0.437759
path_length_asymmetry	Midbrain_DA.genes.annot	ENSG00000146476	2.9226	0.0017358	ARMT1	0.437759
path_length_asymmetry	Midbrain_DA.genes.annot	ENSG00000222650	2.9216	0.0017412	RNU2-70P	0.437759
path_length_asymmetry	Midbrain_DA.genes.annot	ENSG00000235065	2.9213	0.001743	RPL24P2	0.437759
efficiency_asymmetry	Cortical_Neuron.genes.annot	ENSG00000279432	3.3404	0.00041834	AC015799.1	0.438139
efficiency_asymmetry	Cortical_Neuron.genes.annot	ENSG00000136295	3.3365	0.00042419	TTYH3	0.438139
efficiency_asymmetry	Cortical_Neuron.genes.annot	ENSG00000073711	3.3355	0.00042567	PPP2R3A	0.438139
efficiency_asymmetry	Cortical_Neuron.genes.annot	ENSG00000216195	3.3245	0.00044282	MIR941-3	0.438139
efficiency_asymmetry	Cortical_Neuron.genes.annot	ENSG00000273192	3.3201	0.00044989	AL671710.1	0.438139
efficiency_asymmetry	Cortical_Neuron.genes.annot	ENSG00000270935	3.3178	0.00045357	AL021808.1	0.438139
efficiency_asymmetry	Cortical_Neuron.genes.annot	ENSG00000236886	3.3153	0.00045776	AC007563.2	0.438139
efficiency_asymmetry	Cortical_Neuron.genes.annot	ENSG00000227500	3.3104	0.00046573	SCAMP4	0.438139
efficiency_asymmetry	Cortical_Neuron.genes.annot	ENSG00000163938	3.3005	0.00048254	GNL3	0.438139
efficiency_asymmetry	Cortical_Neuron.genes.annot	ENSG00000207512	3.2944	0.00049318	Y_RNA	0.438139
efficiency_asymmetry	Cortical_Neuron.genes.annot	ENSG00000150712	3.2908	0.00049959	MTMR12	0.438139
efficiency_asymmetry	Cortical_Neuron.genes.annot	ENSG00000243723	3.2775	0.00052362	RN7SL393P	0.438139
efficiency_asymmetry	Cortical_Neuron.genes.annot	ENSG00000213881	3.2774	0.00052388	NPM1P6	0.438139
efficiency_asymmetry	Cortical_Neuron.genes.annot	ENSG00000232113	3.2717	0.00053446	TEX50	0.438139
efficiency_asymmetry	Cortical_Neuron.genes.annot	ENSG00000113638	3.2623	0.00055256	TTC33	0.438139
efficiency_asymmetry	Cortical_Neuron.genes.annot	ENSG00000076321	3.2477	0.00058162	KLHL20	0.438139
efficiency_asymmetry	Cortical_Neuron.genes.annot	ENSG00000104679	3.244	0.00058931	R3HCC1	0.438139
efficiency_asymmetry	Cortical_Neuron.genes.annot	ENSG00000161533	3.2433	0.00059084	ACOX1	0.438139
efficiency_asymmetry	Cortical_Neuron.genes.annot	ENSG00000226441	3.2425	0.00059237	PLCL2-AS1	0.438139
efficiency_asymmetry	Cortical_Neuron.genes.annot	ENSG00000213641	3.2309	0.00061702	RPL7AP4	0.438139
efficiency_asymmetry	Cortical_Neuron.genes.annot	ENSG00000237263	3.2279	0.00062356	MAPK6P3	0.438139
efficiency_asymmetry	Cortical_Neuron.genes.annot	ENSG00000279811	3.2274	0.00062458	AC093330.2	0.438139
efficiency_asymmetry	Cortical_Neuron.genes.annot	ENSG00000055208	3.2148	0.00065268	TAB2	0.438139
efficiency_asymmetry	Cortical_Neuron.genes.annot	ENSG00000203739	3.2148	0.00065271	AL645568.1	0.438139
efficiency_asymmetry	Cortical_Neuron.genes.annot	ENSG00000174914	3.2127	0.00065751	OR9G1	0.438139
efficiency_asymmetry	Cortical_Neuron.genes.annot	ENSG00000168356	3.2117	0.00065969	SCN11A	0.438139
efficiency_asymmetry	Cortical_Neuron.genes.annot	ENSG00000180957	3.2074	0.00066972	PITPNB	0.438139
efficiency_asymmetry	Cortical_Neuron.genes.annot	ENSG00000133636	3.2062	0.00067256	NTS	0.438139
efficiency_asymmetry	Cortical_Neuron.genes.annot	ENSG00000253039	3.2057	0.00067374	RNA5SP47	0.438139
efficiency_asymmetry	Cortical_Neuron.genes.annot	ENSG00000008853	3.2031	0.00067975	RHOBTB2	0.438139
efficiency_asymmetry	Cortical_Neuron.genes.annot	ENSG00000266294	3.1981	0.00069162	AL136380.1	0.438139
efficiency_asymmetry	Cortical_Neuron.genes.annot	ENSG00000242399	3.1971	0.00069417	RPS20P23	0.438139
efficiency_asymmetry	Cortical_Neuron.genes.annot	ENSG00000201557	3.1965	0.00069542	SNORD114-15	0.438139
efficiency_asymmetry	Cortical_Neuron.genes.annot	ENSG00000245025	3.1964	0.00069581	AC107959.1	0.438139
efficiency_asymmetry	Cortical_Neuron.genes.annot	ENSG00000239524	3.1811	0.00073355	RPL32P34	0.438139
efficiency_asymmetry	Cortical_Neuron.genes.annot	ENSG00000115461	3.181	0.00073393	IGFBP5	0.438139
efficiency_asymmetry	Cortical_Neuron.genes.annot	ENSG00000260342	3.1795	0.00073756	AC138811.2	0.438139
efficiency_asymmetry	Cortical_Neuron.genes.annot	ENSG00000254833	3.1795	0.00073761	AP001893.3	0.438139
efficiency_asymmetry	Cortical_Neuron.genes.annot	ENSG00000254919	3.1728	0.00075498	AC090692.1	0.438139
efficiency_asymmetry	Cortical_Neuron.genes.annot	ENSG00000201839	3.1662	0.00077222	SNORD114-3	0.438139
efficiency_asymmetry	Cortical_Neuron.genes.annot	ENSG00000158092	3.1554	0.00080149	NCK1	0.438139
efficiency_asymmetry	Cortical_Neuron.genes.annot	ENSG00000087586	3.1487	0.00081988	AURKA	0.438139
efficiency_asymmetry	Cortical_Neuron.genes.annot	ENSG00000213376	3.1421	0.00083864	GAPDHP71	0.438139
efficiency_asymmetry	Cortical_Neuron.genes.annot	ENSG00000249206	3.1359	0.00085669	GCNT1P2	0.438139
efficiency_asymmetry	Cortical_Neuron.genes.annot	ENSG00000253132	3.1354	0.00085822	IGHV3-62	0.438139
efficiency_asymmetry	Cortical_Neuron.genes.annot	ENSG00000170540	3.135	0.00085923	ARL6IP1	0.438139
efficiency_asymmetry	Cortical_Neuron.genes.annot	ENSG00000260017	3.1325	0.0008665	AC138811.1	0.438139
efficiency_asymmetry	Cortical_Neuron.genes.annot	ENSG00000231404	3.1299	0.00087436	RAC1P3	0.438139
efficiency_asymmetry	Cortical_Neuron.genes.annot	ENSG00000251040	3.1253	0.00088798	LINC02480	0.438139
efficiency_asymmetry	Cortical_Neuron.genes.annot	ENSG00000268889	3.1249	0.00088943	AC008750.7	0.438139
efficiency_asymmetry	Cortical_Neuron.genes.annot	ENSG00000211940	3.1234	0.00089394	IGHV3-9	0.438139
efficiency_asymmetry	Cortical_Neuron.genes.annot	ENSG00000226024	3.1202	0.00090356	COX5BP7	0.438139
efficiency_asymmetry	Cortical_Neuron.genes.annot	ENSG00000116962	3.1173	0.00091245	NID1	0.438139
efficiency_asymmetry	Cortical_Neuron.genes.annot	ENSG00000172519	3.1161	0.00091636	OR10H5	0.438139
efficiency_asymmetry	Cortical_Neuron.genes.annot	ENSG00000273289	3.1151	0.00091936	AL121672.3	0.438139
efficiency_asymmetry	Cortical_Neuron.genes.annot	ENSG00000229220	3.1114	0.00093098	AC096633.1	0.438139
efficiency_asymmetry	Cortical_Neuron.genes.annot	ENSG00000259481	3.1098	0.00093609	AC012404.1	0.438139
efficiency_asymmetry	Cortical_Neuron.genes.annot	ENSG00000235533	3.109	0.00093869	AL360089.1	0.438139
efficiency_asymmetry	Cortical_Neuron.genes.annot	ENSG00000212493	3.1031	0.00095746	SNORD19	0.438139
efficiency_asymmetry	Cortical_Neuron.genes.annot	ENSG00000252787	3.1031	0.00095746	SNORD19B	0.438139
efficiency_asymmetry	Cortical_Neuron.genes.annot	ENSG00000249160	3.0986	0.00097233	LINC02213	0.438139
efficiency_asymmetry	Cortical_Neuron.genes.annot	ENSG00000230381	3.0979	0.00097432	AL136376.1	0.438139
efficiency_asymmetry	Cortical_Neuron.genes.annot	ENSG00000224228	3.0967	0.00097839	AL031599.1	0.438139
efficiency_asymmetry	Cortical_Neuron.genes.annot	ENSG00000213962	3.0905	0.00099915	API5P2	0.438139
efficiency_asymmetry	Cortical_Neuron.genes.annot	ENSG00000275443	3.085	0.0010178	AC012409.2	0.438139
efficiency_asymmetry	Cortical_Neuron.genes.annot	ENSG00000212314	3.0838	0.0010219	RNU6-1307P	0.438139
efficiency_asymmetry	Cortical_Neuron.genes.annot	ENSG00000228988	3.0813	0.0010306	AL353771.1	0.438139
efficiency_asymmetry	Cortical_Neuron.genes.annot	ENSG00000055957	3.0796	0.0010363	ITIH1	0.438139
efficiency_asymmetry	Cortical_Neuron.genes.annot	ENSG00000095303	3.0795	0.0010368	PTGS1	0.438139
efficiency_asymmetry	Cortical_Neuron.genes.annot	ENSG00000105143	3.0783	0.0010409	SLC1A6	0.438139
efficiency_asymmetry	Cortical_Neuron.genes.annot	ENSG00000207582	3.0757	0.0010499	MIR30B	0.438139
efficiency_asymmetry	Cortical_Neuron.genes.annot	ENSG00000259380	3.0747	0.0010537	AC087473.1	0.438139
efficiency_asymmetry	Cortical_Neuron.genes.annot	ENSG00000164400	3.0742	0.0010555	CSF2	0.438139
efficiency_asymmetry	Cortical_Neuron.genes.annot	ENSG00000264229	3.073	0.0010597	RNU4ATAC	0.438139
efficiency_asymmetry	Cortical_Neuron.genes.annot	ENSG00000284237	3.073	0.0010597	LINC02767	0.438139
efficiency_asymmetry	Cortical_Neuron.genes.annot	ENSG00000279721	3.07	0.0010702	AC018737.2	0.438139
efficiency_asymmetry	Cortical_Neuron.genes.annot	ENSG00000265451	3.0694	0.0010725	AC012447.1	0.438139
efficiency_asymmetry	Cortical_Neuron.genes.annot	ENSG00000231054	3.0688	0.0010746	AC093833.1	0.438139
efficiency_asymmetry	Cortical_Neuron.genes.annot	ENSG00000261193	3.0665	0.001083	AC134312.4	0.438139
efficiency_asymmetry	Cortical_Neuron.genes.annot	ENSG00000271071	3.0651	0.0010879	AL513548.2	0.438139
efficiency_asymmetry	Cortical_Neuron.genes.annot	ENSG00000105552	3.0629	0.0010961	BCAT2	0.438139
efficiency_asymmetry	Cortical_Neuron.genes.annot	ENSG00000251080	3.0629	0.0010962	AC024132.3	0.438139
efficiency_asymmetry	Cortical_Neuron.genes.annot	ENSG00000252053	3.0623	0.0010982	RNU6-1101P	0.438139
efficiency_asymmetry	Cortical_Neuron.genes.annot	ENSG00000207980	3.061	0.0011029	MIR23A	0.438139
efficiency_asymmetry	Cortical_Neuron.genes.annot	ENSG00000207808	3.061	0.0011029	MIR27A	0.438139
efficiency_asymmetry	Cortical_Neuron.genes.annot	ENSG00000188878	3.0599	0.001107	FBF1	0.438139
efficiency_asymmetry	Midbrain_DA.genes.annot	ENSG00000199894	3.0857	0.0010153	snoU2_19	0.438187
efficiency_asymmetry	Midbrain_DA.genes.annot	ENSG00000212314	3.0838	0.0010219	RNU6-1307P	0.438187
path_length_asymmetry	Midbrain_DA.genes.annot	ENSG00000236664	2.9195	0.0017532	AC011998.3	0.438234
efficiency_asymmetry	Cortical_Neuron.genes.annot	ENSG00000269970	3.0573	0.0011166	AL162424.1	0.43864
efficiency_asymmetry	Adult_brain.genes.annot	ENSG00000216154	3.0376	0.0011925	AC109357.1	0.438664
efficiency_asymmetry	Adult_brain.genes.annot	ENSG00000168356	3.0374	0.0011932	SCN11A	0.438664
efficiency_asymmetry	Adult_brain.genes.annot	ENSG00000241549	3.0364	0.0011971	GUSBP2	0.438664
efficiency_asymmetry	Adult_brain.genes.annot	ENSG00000236325	3.0332	0.0012099	AC005300.1	0.438664
efficiency_asymmetry	Adult_brain.genes.annot	ENSG00000138696	3.0305	0.0012206	BMPR1B	0.438664
efficiency_asymmetry	Adult_brain.genes.annot	ENSG00000155438	3.0289	0.0012272	NIFK	0.438664
efficiency_asymmetry	Adult_brain.genes.annot	ENSG00000204538	3.0267	0.0012362	PSORS1C2	0.438664
efficiency_asymmetry	Adult_brain.genes.annot	ENSG00000253067	3.0247	0.0012446	snoZ6	0.438664
efficiency_asymmetry	Adult_brain.genes.annot	ENSG00000213070	3.0222	0.0012546	HMGB3P6	0.438664
efficiency_asymmetry	Adult_brain.genes.annot	ENSG00000224231	3.0206	0.0012613	LINC01832	0.438664
efficiency_asymmetry	Adult_brain.genes.annot	ENSG00000238211	3.018	0.0012722	POLR2LP1	0.438664
efficiency_asymmetry	Adult_brain.genes.annot	ENSG00000182858	3.0158	0.0012815	ALG12	0.438664
efficiency_asymmetry	Adult_brain.genes.annot	ENSG00000236859	3.0138	0.00129	NIFK-AS1	0.438664
efficiency_asymmetry	Adult_brain.genes.annot	ENSG00000238698	3.0076	0.0013167	RNU7-147P	0.438664
efficiency_asymmetry	Adult_brain.genes.annot	ENSG00000221518	3.0062	0.0013226	RNU6ATAC16P	0.438664
efficiency_asymmetry	Adult_brain.genes.annot	ENSG00000229391	3.0046	0.0013295	HLA-DRB6	0.438664
efficiency_asymmetry	Adult_brain.genes.annot	ENSG00000185701	3.0026	0.0013385	OR5M5P	0.438664
efficiency_asymmetry	Adult_brain.genes.annot	ENSG00000222467	3.0022	0.0013401	Y_RNA	0.438664
efficiency_asymmetry	Adult_brain.genes.annot	ENSG00000225746	3.0018	0.0013419	MEG8	0.438664
efficiency_asymmetry	Adult_brain.genes.annot	ENSG00000272777	3.0008	0.0013462	AC019131.2	0.438664
efficiency_asymmetry	Adult_brain.genes.annot	ENSG00000234741	2.9982	0.0013579	GAS5	0.438664
efficiency_asymmetry	Adult_brain.genes.annot	ENSG00000201950	2.9967	0.0013647	SNORD113-9	0.438664
efficiency_asymmetry	Adult_brain.genes.annot	ENSG00000117318	2.9962	0.0013669	ID3	0.438664
efficiency_asymmetry	Adult_brain.genes.annot	ENSG00000101405	2.996	0.0013679	OXT	0.438664
efficiency_asymmetry	Adult_brain.genes.annot	ENSG00000159214	2.9955	0.00137	CCDC24	0.438664
efficiency_asymmetry	Adult_brain.genes.annot	ENSG00000171942	2.9947	0.0013734	OR10H2	0.438664
efficiency_asymmetry	Adult_brain.genes.annot	ENSG00000043355	2.9934	0.0013794	ZIC2	0.438664
efficiency_asymmetry	Adult_brain.genes.annot	ENSG00000106086	2.9928	0.0013823	PLEKHA8	0.438664
efficiency_asymmetry	Adult_brain.genes.annot	ENSG00000236664	2.9919	0.0013863	AC011998.3	0.438664
contralateral_degree_asymmetry	ENSG.genes.annot	ENSG00000108443	3.5793	0.00017226	RPS6KB1	0.438746
path_length_asymmetry	Fetal_brain.genes.annot	ENSG00000225051	3.0732	0.0010589	HMGB3P22	0.439077
path_length_asymmetry	Fetal_brain.genes.annot	ENSG00000168917	3.0725	0.0010615	SLC35G2	0.439077
path_length_asymmetry	Midbrain_DA.genes.annot	ENSG00000175928	2.917	0.0017669	LRRN1	0.439262
path_length_asymmetry	Midbrain_DA.genes.annot	ENSG00000131378	2.9145	0.0017815	RFTN1	0.439262
path_length_asymmetry	Midbrain_DA.genes.annot	ENSG00000231584	2.9143	0.0017823	FAHD2CP	0.439262
efficiency_asymmetry	Midbrain_DA.genes.annot	ENSG00000204472	3.0796	0.0010364	AIF1	0.439345
efficiency_asymmetry	Midbrain_DA.genes.annot	ENSG00000100298	3.0776	0.0010434	APOBEC3H	0.439345
efficiency_asymmetry	Midbrain_DA.genes.annot	ENSG00000207582	3.0757	0.0010499	MIR30B	0.439345
efficiency_asymmetry	Midbrain_DA.genes.annot	ENSG00000264229	3.073	0.0010597	RNU4ATAC	0.439345
efficiency_asymmetry	Midbrain_DA.genes.annot	ENSG00000231054	3.0688	0.0010746	AC093833.1	0.439345
efficiency_asymmetry	Midbrain_DA.genes.annot	ENSG00000265451	3.0652	0.0010875	AC012447.1	0.439345
efficiency_asymmetry	Midbrain_DA.genes.annot	ENSG00000207980	3.061	0.0011029	MIR23A	0.439345
efficiency_asymmetry	Midbrain_DA.genes.annot	ENSG00000207808	3.061	0.0011029	MIR27A	0.439345
efficiency_asymmetry	Midbrain_DA.genes.annot	ENSG00000242477	3.0603	0.0011056	AC091429.1	0.439345
efficiency_asymmetry	Midbrain_DA.genes.annot	ENSG00000120896	3.0597	0.0011079	SORBS3	0.439345
efficiency_asymmetry	Midbrain_DA.genes.annot	ENSG00000269970	3.0573	0.0011166	AL162424.1	0.43949
degree_asymmetry	Midbrain_DA.genes.annot	ENSG00000100211	3.1076	0.00094301	CBY1	0.439787
degree_asymmetry	Midbrain_DA.genes.annot	ENSG00000271714	3.1044	0.00095341	AC010501.2	0.439787
degree_asymmetry	Midbrain_DA.genes.annot	ENSG00000260293	3.1027	0.00095886	AC106820.4	0.439787
degree_asymmetry	Midbrain_DA.genes.annot	ENSG00000238651	3.1008	0.00096485	snoU13	0.439787
degree_asymmetry	Midbrain_DA.genes.annot	ENSG00000229815	3.0985	0.00097259	CCNB1IP1P1	0.439787
degree_asymmetry	Midbrain_DA.genes.annot	ENSG00000170629	3.0976	0.0009756	DPY19L2P2	0.439787
path_length_asymmetry	Midbrain_DA.genes.annot	ENSG00000267184	2.9124	0.0017933	AC002545.1	0.439917
efficiency_asymmetry	Midbrain_DA.genes.annot	ENSG00000213438	3.0544	0.0011274	YBX2P1	0.440454
path_length_asymmetry	Cortical_Neuron.genes.annot	ENSG00000237843	2.9661	0.0015079	AC016903.2	0.440977
efficiency_asymmetry	Fetal_brain.genes.annot	ENSG00000268673	4.1231	1.8692e-05	AC004597.1	0.441032
efficiency_asymmetry	Fetal_brain.genes.annot	ENSG00000203709	3.9933	3.2585e-05	MIR29B2CHG	0.441032
efficiency_asymmetry	Fetal_brain.genes.annot	ENSG00000267235	3.8747	5.338e-05	ZNF861P	0.441032
efficiency_asymmetry	Fetal_brain.genes.annot	ENSG00000104921	3.683	0.00011526	FCER2	0.441032
efficiency_asymmetry	Fetal_brain.genes.annot	ENSG00000215418	3.6659	0.00012322	PEX12P1	0.441032
efficiency_asymmetry	Fetal_brain.genes.annot	ENSG00000140839	3.6338	0.00013965	CLEC18B	0.441032
efficiency_asymmetry	Fetal_brain.genes.annot	ENSG00000160345	3.6303	0.00014157	C9orf116	0.441032
efficiency_asymmetry	Fetal_brain.genes.annot	ENSG00000168917	3.6093	0.00015354	SLC35G2	0.441032
efficiency_asymmetry	Fetal_brain.genes.annot	ENSG00000200674	3.6088	0.00015383	RN7SKP160	0.441032
efficiency_asymmetry	Fetal_brain.genes.annot	ENSG00000214283	3.605	0.00015606	RAD51AP1P1	0.441032
efficiency_asymmetry	Fetal_brain.genes.annot	ENSG00000267308	3.5866	0.0001675	LINC01764	0.441032
efficiency_asymmetry	Fetal_brain.genes.annot	ENSG00000271898	3.5695	0.00017886	MIR4791	0.441032
efficiency_asymmetry	Fetal_brain.genes.annot	ENSG00000241307	3.5692	0.00017902	AC104472.2	0.441032
efficiency_asymmetry	Fetal_brain.genes.annot	ENSG00000237396	3.5525	0.00019077	LNCNEF	0.441032
efficiency_asymmetry	Fetal_brain.genes.annot	ENSG00000100425	3.5486	0.00019366	BRD1	0.441032
efficiency_asymmetry	Fetal_brain.genes.annot	ENSG00000236867	3.5289	0.00020868	Z98885.1	0.441032
efficiency_asymmetry	Fetal_brain.genes.annot	ENSG00000117335	3.5239	0.00021266	CD46	0.441032
efficiency_asymmetry	Fetal_brain.genes.annot	ENSG00000222345	3.5177	0.00021764	SNORD19	0.441032
efficiency_asymmetry	Fetal_brain.genes.annot	ENSG00000212452	3.4904	0.00024118	SNORD69	0.441032
efficiency_asymmetry	Fetal_brain.genes.annot	ENSG00000259972	3.4874	0.00024391	AC009120.2	0.441032
efficiency_asymmetry	Fetal_brain.genes.annot	ENSG00000243321	3.4724	0.00025792	LINC01998	0.441032
efficiency_asymmetry	Fetal_brain.genes.annot	ENSG00000127507	3.465	0.00026515	ADGRE2	0.441032
efficiency_asymmetry	Fetal_brain.genes.annot	ENSG00000271137	3.462	0.00026807	AC006254.3	0.441032
efficiency_asymmetry	Fetal_brain.genes.annot	ENSG00000236591	3.4556	0.00027454	AL357992.1	0.441032
efficiency_asymmetry	Fetal_brain.genes.annot	ENSG00000267594	3.4475	0.00028287	CYP4F24P	0.441032
efficiency_asymmetry	Fetal_brain.genes.annot	ENSG00000267585	3.4345	0.00029686	AC013290.1	0.441032
efficiency_asymmetry	Fetal_brain.genes.annot	ENSG00000253837	3.4188	0.00031449	AC090197.1	0.441032
efficiency_asymmetry	Fetal_brain.genes.annot	ENSG00000279345	3.4128	0.00032145	Z98885.3	0.441032
efficiency_asymmetry	Fetal_brain.genes.annot	ENSG00000010322	3.4115	0.00032303	NISCH	0.441032
efficiency_asymmetry	Fetal_brain.genes.annot	ENSG00000186723	3.4105	0.00032422	AC114267.1	0.441032
efficiency_asymmetry	Fetal_brain.genes.annot	ENSG00000227682	3.4081	0.00032712	ATP5F1AP2	0.441032
efficiency_asymmetry	Fetal_brain.genes.annot	ENSG00000171936	3.4061	0.00032943	OR10H3	0.441032
efficiency_asymmetry	Fetal_brain.genes.annot	ENSG00000163939	3.3981	0.00033926	PBRM1	0.441032
efficiency_asymmetry	Fetal_brain.genes.annot	ENSG00000213891	3.3847	0.00035622	RPL3P6	0.441032
efficiency_asymmetry	Fetal_brain.genes.annot	ENSG00000252768	3.3795	0.00036304	RNU6-856P	0.441032
efficiency_asymmetry	Fetal_brain.genes.annot	ENSG00000261181	3.3757	0.00036816	AC136619.1	0.441032
efficiency_asymmetry	Fetal_brain.genes.annot	ENSG00000055208	3.3653	0.00038234	TAB2	0.441032
efficiency_asymmetry	Fetal_brain.genes.annot	ENSG00000200832	3.3623	0.00038647	SNORD114-4	0.441032
efficiency_asymmetry	Fetal_brain.genes.annot	ENSG00000162267	3.3619	0.000387	ITIH3	0.441032
efficiency_asymmetry	Fetal_brain.genes.annot	ENSG00000239105	3.3557	0.00039589	RNU7-73P	0.441032
efficiency_asymmetry	Fetal_brain.genes.annot	ENSG00000275956	3.3488	0.00040579	AC104446.2	0.441032
efficiency_asymmetry	Fetal_brain.genes.annot	ENSG00000279432	3.3404	0.00041834	AC015799.1	0.441032
efficiency_asymmetry	Fetal_brain.genes.annot	ENSG00000216195	3.3245	0.00044282	MIR941-3	0.441032
efficiency_asymmetry	Fetal_brain.genes.annot	ENSG00000273192	3.3201	0.00044989	AL671710.1	0.441032
efficiency_asymmetry	Fetal_brain.genes.annot	ENSG00000270935	3.3178	0.00045357	AL021808.1	0.441032
efficiency_asymmetry	Fetal_brain.genes.annot	ENSG00000254457	3.3147	0.00045878	OR5D2P	0.441032
efficiency_asymmetry	Fetal_brain.genes.annot	ENSG00000284237	3.3101	0.00046634	LINC02767	0.441032
efficiency_asymmetry	Fetal_brain.genes.annot	ENSG00000090097	3.3051	0.00047468	PCBP4	0.441032
efficiency_asymmetry	Fetal_brain.genes.annot	ENSG00000196301	3.3049	0.0004751	HLA-DRB9	0.441032
efficiency_asymmetry	Fetal_brain.genes.annot	ENSG00000197880	3.3019	0.00048013	MDS2	0.441032
efficiency_asymmetry	Fetal_brain.genes.annot	ENSG00000163938	3.3005	0.00048254	GNL3	0.441032
efficiency_asymmetry	Fetal_brain.genes.annot	ENSG00000207512	3.2944	0.00049318	Y_RNA	0.441032
efficiency_asymmetry	Fetal_brain.genes.annot	ENSG00000073711	3.2941	0.00049373	PPP2R3A	0.441032
efficiency_asymmetry	Fetal_brain.genes.annot	ENSG00000203739	3.2926	0.00049627	AL645568.1	0.441032
efficiency_asymmetry	Fetal_brain.genes.annot	ENSG00000206905	3.2847	0.0005105	Y_RNA	0.441032
efficiency_asymmetry	Fetal_brain.genes.annot	ENSG00000213881	3.2774	0.00052388	NPM1P6	0.441032
efficiency_asymmetry	Fetal_brain.genes.annot	ENSG00000174928	3.2773	0.00052396	C3orf33	0.441032
efficiency_asymmetry	Fetal_brain.genes.annot	ENSG00000179776	3.2731	0.00053188	CDH5	0.441032
efficiency_asymmetry	Fetal_brain.genes.annot	ENSG00000100979	3.2727	0.00053257	PLTP	0.441032
efficiency_asymmetry	Fetal_brain.genes.annot	ENSG00000232113	3.2717	0.00053446	TEX50	0.441032
efficiency_asymmetry	Fetal_brain.genes.annot	ENSG00000252053	3.2378	0.00060236	RNU6-1101P	0.441032
efficiency_asymmetry	Fetal_brain.genes.annot	ENSG00000010319	3.2313	0.00061617	SEMA3G	0.441032
efficiency_asymmetry	Fetal_brain.genes.annot	ENSG00000213641	3.2309	0.00061702	RPL7AP4	0.441032
efficiency_asymmetry	Fetal_brain.genes.annot	ENSG00000279494	3.2287	0.00062186	AL117328.3	0.441032
efficiency_asymmetry	Fetal_brain.genes.annot	ENSG00000260613	3.2279	0.00062348	Z98885.2	0.441032
efficiency_asymmetry	Fetal_brain.genes.annot	ENSG00000159593	3.2277	0.00062386	NAE1	0.441032
efficiency_asymmetry	Fetal_brain.genes.annot	ENSG00000167767	3.2247	0.00063052	KRT80	0.441032
efficiency_asymmetry	Fetal_brain.genes.annot	ENSG00000225719	3.2223	0.00063592	NMNAT1P2	0.441032
efficiency_asymmetry	Fetal_brain.genes.annot	ENSG00000233039	3.2199	0.00064114	MTND5P30	0.441032
efficiency_asymmetry	Fetal_brain.genes.annot	ENSG00000253356	3.2146	0.0006531	AC084024.3	0.441032
efficiency_asymmetry	Fetal_brain.genes.annot	ENSG00000174914	3.2127	0.00065751	OR9G1	0.441032
efficiency_asymmetry	Fetal_brain.genes.annot	ENSG00000147457	3.2103	0.00066295	CHMP7	0.441032
efficiency_asymmetry	Fetal_brain.genes.annot	ENSG00000263375	3.2075	0.00066955	AC233702.2	0.441032
efficiency_asymmetry	Fetal_brain.genes.annot	ENSG00000118007	3.2061	0.00067265	STAG1	0.441032
efficiency_asymmetry	Fetal_brain.genes.annot	ENSG00000253039	3.2057	0.00067374	RNA5SP47	0.441032
efficiency_asymmetry	Fetal_brain.genes.annot	ENSG00000266294	3.1981	0.00069162	AL136380.1	0.441032
efficiency_asymmetry	Fetal_brain.genes.annot	ENSG00000242399	3.1971	0.00069417	RPS20P23	0.441032
efficiency_asymmetry	Fetal_brain.genes.annot	ENSG00000201557	3.1965	0.00069542	SNORD114-15	0.441032
efficiency_asymmetry	Fetal_brain.genes.annot	ENSG00000216141	3.1918	0.00070691	MIR941-2	0.441032
efficiency_asymmetry	Fetal_brain.genes.annot	ENSG00000239524	3.1811	0.00073355	RPL32P34	0.441032
efficiency_asymmetry	Fetal_brain.genes.annot	ENSG00000260342	3.1795	0.00073756	AC138811.2	0.441032
efficiency_asymmetry	Fetal_brain.genes.annot	ENSG00000213384	3.1776	0.00074256	EIF4E2P1	0.441032
efficiency_asymmetry	Fetal_brain.genes.annot	ENSG00000254919	3.1728	0.00075498	AC090692.1	0.441032
efficiency_asymmetry	Fetal_brain.genes.annot	ENSG00000134769	3.1701	0.00076197	DTNA	0.441032
efficiency_asymmetry	Fetal_brain.genes.annot	ENSG00000201839	3.1662	0.00077222	SNORD114-3	0.441032
efficiency_asymmetry	Fetal_brain.genes.annot	ENSG00000100298	3.1643	0.00077722	APOBEC3H	0.441032
efficiency_asymmetry	Fetal_brain.genes.annot	ENSG00000087586	3.1487	0.00081988	AURKA	0.441032
efficiency_asymmetry	Fetal_brain.genes.annot	ENSG00000179886	3.1444	0.00083224	TIGD5	0.441032
efficiency_asymmetry	Fetal_brain.genes.annot	ENSG00000213376	3.1421	0.00083864	GAPDHP71	0.441032
efficiency_asymmetry	Fetal_brain.genes.annot	ENSG00000196684	3.1386	0.0008488	HSH2D	0.441032
efficiency_asymmetry	Fetal_brain.genes.annot	ENSG00000253132	3.1354	0.00085822	IGHV3-62	0.441032
efficiency_asymmetry	Fetal_brain.genes.annot	ENSG00000170540	3.135	0.00085923	ARL6IP1	0.441032
efficiency_asymmetry	Fetal_brain.genes.annot	ENSG00000260017	3.1325	0.0008665	AC138811.1	0.441032
efficiency_asymmetry	Fetal_brain.genes.annot	ENSG00000230568	3.1318	0.00086872	SF3A3P1	0.441032
efficiency_asymmetry	Fetal_brain.genes.annot	ENSG00000155438	3.1311	0.00087074	NIFK	0.441032
efficiency_asymmetry	Fetal_brain.genes.annot	ENSG00000266683	3.1307	0.00087181	AL358354.1	0.441032
efficiency_asymmetry	Fetal_brain.genes.annot	ENSG00000115461	3.1257	0.0008869	IGFBP5	0.441032
efficiency_asymmetry	Fetal_brain.genes.annot	ENSG00000251040	3.1253	0.00088798	LINC02480	0.441032
efficiency_asymmetry	Fetal_brain.genes.annot	ENSG00000268889	3.1249	0.00088943	AC008750.7	0.441032
efficiency_asymmetry	Fetal_brain.genes.annot	ENSG00000185860	3.1238	0.00089267	CCDC190	0.441032
efficiency_asymmetry	Fetal_brain.genes.annot	ENSG00000239213	3.1206	0.00090234	NCK1-DT	0.441032
efficiency_asymmetry	Fetal_brain.genes.annot	ENSG00000226024	3.1202	0.00090356	COX5BP7	0.441032
efficiency_asymmetry	Fetal_brain.genes.annot	ENSG00000172519	3.1161	0.00091636	OR10H5	0.441032
efficiency_asymmetry	Fetal_brain.genes.annot	ENSG00000273289	3.1151	0.00091936	AL121672.3	0.441032
efficiency_asymmetry	Fetal_brain.genes.annot	ENSG00000229220	3.1114	0.00093098	AC096633.1	0.441032
efficiency_asymmetry	Fetal_brain.genes.annot	ENSG00000204287	3.1101	0.00093517	HLA-DRA	0.441032
efficiency_asymmetry	Fetal_brain.genes.annot	ENSG00000235533	3.109	0.00093869	AL360089.1	0.441032
efficiency_asymmetry	Fetal_brain.genes.annot	ENSG00000173535	3.1052	0.00095089	TNFRSF10C	0.441032
efficiency_asymmetry	Fetal_brain.genes.annot	ENSG00000212493	3.1031	0.00095746	SNORD19	0.441032
efficiency_asymmetry	Fetal_brain.genes.annot	ENSG00000252787	3.1031	0.00095746	SNORD19B	0.441032
efficiency_asymmetry	Fetal_brain.genes.annot	ENSG00000230381	3.0979	0.00097432	AL136376.1	0.441032
efficiency_asymmetry	Fetal_brain.genes.annot	ENSG00000213962	3.0905	0.00099915	API5P2	0.441032
efficiency_asymmetry	Fetal_brain.genes.annot	ENSG00000213239	3.09	0.0010007	NPM1P32	0.441032
efficiency_asymmetry	Fetal_brain.genes.annot	ENSG00000154822	3.0848	0.0010185	PLCL2	0.441032
efficiency_asymmetry	Fetal_brain.genes.annot	ENSG00000212314	3.0838	0.0010219	RNU6-1307P	0.441032
efficiency_asymmetry	Fetal_brain.genes.annot	ENSG00000238698	3.0824	0.0010267	RNU7-147P	0.441032
efficiency_asymmetry	Fetal_brain.genes.annot	ENSG00000228988	3.0813	0.0010306	AL353771.1	0.441032
efficiency_asymmetry	Fetal_brain.genes.annot	ENSG00000204472	3.0796	0.0010364	AIF1	0.441032
efficiency_asymmetry	Fetal_brain.genes.annot	ENSG00000238251	3.079	0.0010384	AL133477.1	0.441032
efficiency_asymmetry	Fetal_brain.genes.annot	ENSG00000135480	3.0759	0.0010492	KRT7	0.441032
efficiency_asymmetry	Fetal_brain.genes.annot	ENSG00000207582	3.0757	0.0010499	MIR30B	0.441032
efficiency_asymmetry	Fetal_brain.genes.annot	ENSG00000259380	3.0747	0.0010537	AC087473.1	0.441032
efficiency_asymmetry	Fetal_brain.genes.annot	ENSG00000164400	3.0742	0.0010555	CSF2	0.441032
efficiency_asymmetry	Fetal_brain.genes.annot	ENSG00000265451	3.073	0.0010597	AC012447.1	0.441032
efficiency_asymmetry	Fetal_brain.genes.annot	ENSG00000264229	3.073	0.0010597	RNU4ATAC	0.441032
efficiency_asymmetry	Fetal_brain.genes.annot	ENSG00000074054	3.0706	0.0010682	CLASP1	0.441032
efficiency_asymmetry	Fetal_brain.genes.annot	ENSG00000231054	3.0688	0.0010746	AC093833.1	0.441032
efficiency_asymmetry	Fetal_brain.genes.annot	ENSG00000227257	3.0657	0.0010859	AL158827.1	0.441032
efficiency_asymmetry	Fetal_brain.genes.annot	ENSG00000251080	3.0629	0.0010962	AC024132.3	0.441032
efficiency_asymmetry	Fetal_brain.genes.annot	ENSG00000207808	3.061	0.0011029	MIR27A	0.441032
efficiency_asymmetry	Fetal_brain.genes.annot	ENSG00000207980	3.061	0.0011029	MIR23A	0.441032
efficiency_asymmetry	Fetal_brain.genes.annot	ENSG00000249519	3.0586	0.0011118	LINC01438	0.441032
efficiency_asymmetry	Fetal_brain.genes.annot	ENSG00000269970	3.0573	0.0011166	AL162424.1	0.441032
clustering_asymmetry	Cortical_Neuron.genes.annot	ENSG00000234741	3.0256	0.0012407	GAS5	0.441287
contralateral_degree_asymmetry	Cortical_Neuron.genes.annot	ENSG00000241739	4.0452	2.6138e-05	AC010469.2	0.441492
contralateral_degree_asymmetry	Cortical_Neuron.genes.annot	ENSG00000268673	3.8972	4.8663e-05	AC004597.1	0.441492
contralateral_degree_asymmetry	Cortical_Neuron.genes.annot	ENSG00000120889	3.8762	5.3039e-05	TNFRSF10B	0.441492
contralateral_degree_asymmetry	Cortical_Neuron.genes.annot	ENSG00000227500	3.8214	6.6336e-05	SCAMP4	0.441492
contralateral_degree_asymmetry	Cortical_Neuron.genes.annot	ENSG00000174059	3.7979	7.2949e-05	CD34	0.441492
contralateral_degree_asymmetry	Cortical_Neuron.genes.annot	ENSG00000259084	3.7795	7.8566e-05	AL133467.3	0.441492
contralateral_degree_asymmetry	Cortical_Neuron.genes.annot	ENSG00000239524	3.7609	8.4652e-05	RPL32P34	0.441492
contralateral_degree_asymmetry	Cortical_Neuron.genes.annot	ENSG00000117318	3.7062	0.00010521	ID3	0.441492
contralateral_degree_asymmetry	Cortical_Neuron.genes.annot	ENSG00000267594	3.6912	0.00011159	CYP4F24P	0.441492
contralateral_degree_asymmetry	Cortical_Neuron.genes.annot	ENSG00000207582	3.6259	0.00014398	MIR30B	0.441492
contralateral_degree_asymmetry	Cortical_Neuron.genes.annot	ENSG00000186487	3.603	0.00015731	MYT1L	0.441492
contralateral_degree_asymmetry	Cortical_Neuron.genes.annot	ENSG00000279432	3.6005	0.00015883	AC015799.1	0.441492
contralateral_degree_asymmetry	Cortical_Neuron.genes.annot	ENSG00000237263	3.591	0.0001647	MAPK6P3	0.441492
contralateral_degree_asymmetry	Cortical_Neuron.genes.annot	ENSG00000105552	3.5903	0.00016515	BCAT2	0.441492
contralateral_degree_asymmetry	Cortical_Neuron.genes.annot	ENSG00000265098	3.5842	0.00016907	MIR4510	0.441492
contralateral_degree_asymmetry	Cortical_Neuron.genes.annot	ENSG00000270264	3.5713	0.00017759	NDUFB8P2	0.441492
contralateral_degree_asymmetry	Cortical_Neuron.genes.annot	ENSG00000088854	3.5631	0.00018328	C20orf194	0.441492
contralateral_degree_asymmetry	Cortical_Neuron.genes.annot	ENSG00000265561	3.5487	0.00019355	AC025458.1	0.441492
contralateral_degree_asymmetry	Cortical_Neuron.genes.annot	ENSG00000249203	3.5455	0.00019591	LINC02224	0.441492
contralateral_degree_asymmetry	Cortical_Neuron.genes.annot	ENSG00000184156	3.5369	0.00020242	KCNQ3	0.441492
contralateral_degree_asymmetry	Cortical_Neuron.genes.annot	ENSG00000248779	3.5315	0.0002066	AC093297.1	0.441492
contralateral_degree_asymmetry	Cortical_Neuron.genes.annot	ENSG00000204851	3.5295	0.00020821	PNMA8B	0.441492
contralateral_degree_asymmetry	Cortical_Neuron.genes.annot	ENSG00000243321	3.5171	0.00021818	LINC01998	0.441492
contralateral_degree_asymmetry	Cortical_Neuron.genes.annot	ENSG00000230837	3.5105	0.00022361	RPL31P2	0.441492
contralateral_degree_asymmetry	Cortical_Neuron.genes.annot	ENSG00000150712	3.5053	0.00022806	MTMR12	0.441492
contralateral_degree_asymmetry	Cortical_Neuron.genes.annot	ENSG00000267295	3.5053	0.00022808	AC025048.3	0.441492
contralateral_degree_asymmetry	Cortical_Neuron.genes.annot	ENSG00000135973	3.4935	0.00023839	GPR45	0.441492
contralateral_degree_asymmetry	Cortical_Neuron.genes.annot	ENSG00000261095	3.4835	0.00024749	AC136285.1	0.441492
contralateral_degree_asymmetry	Cortical_Neuron.genes.annot	ENSG00000172519	3.4797	0.00025095	OR10H5	0.441492
contralateral_degree_asymmetry	Cortical_Neuron.genes.annot	ENSG00000219553	3.479	0.00025161	AL031133.1	0.441492
degree_asymmetry	Midbrain_DA.genes.annot	ENSG00000161533	3.0925	0.0009924	ACOX1	0.441758
degree_asymmetry	Midbrain_DA.genes.annot	ENSG00000269903	3.0905	0.00099903	AC025165.4	0.441758
degree_asymmetry	Midbrain_DA.genes.annot	ENSG00000129480	3.0887	0.0010051	DTD2	0.441758
efficiency_asymmetry	Midbrain_DA.genes.annot	ENSG00000259019	3.0499	0.0011446	EIF4BP1	0.442109
efficiency_asymmetry	Midbrain_DA.genes.annot	ENSG00000204021	3.0489	0.0011484	LIPK	0.442109
degree_asymmetry	Cortical_Neuron.genes.annot	ENSG00000273096	3.2614	0.00055435	AL021707.8	0.442136
clustering_asymmetry	ENSG.genes.annot	ENSG00000007968	2.8154	0.0024357	E2F2	0.442421
clustering_asymmetry	ENSG.genes.annot	ENSG00000181698	2.8124	0.0024584	OR5T1	0.442421
clustering_asymmetry	ENSG.genes.annot	ENSG00000168748	2.8047	0.0025182	CA7	0.442421
clustering_asymmetry	ENSG.genes.annot	ENSG00000129480	2.804	0.002524	DTD2	0.442421
clustering_asymmetry	ENSG.genes.annot	ENSG00000172519	2.8036	0.0025266	OR10H5	0.442421
clustering_asymmetry	ENSG.genes.annot	ENSG00000114902	2.8031	0.0025311	SPCS1	0.442421
path_length_asymmetry	Adult_brain.genes.annot	ENSG00000225803	3.1948	0.00069976	MRPS11P1	0.442493
path_length_asymmetry	Adult_brain.genes.annot	ENSG00000278053	3.1829	0.00072909	DDX52	0.442493
path_length_asymmetry	Adult_brain.genes.annot	ENSG00000227728	3.1786	0.00073991	AL356583.2	0.442493
path_length_asymmetry	Adult_brain.genes.annot	ENSG00000264275	3.1764	0.00074558	RN7SL753P	0.442493
path_length_asymmetry	Adult_brain.genes.annot	ENSG00000112280	3.1759	0.00074686	COL9A1	0.442493
path_length_asymmetry	Adult_brain.genes.annot	ENSG00000177192	3.1726	0.00075539	PUS1	0.442493
path_length_asymmetry	Adult_brain.genes.annot	ENSG00000235186	3.1724	0.00075587	AC103563.8	0.442493
path_length_asymmetry	Adult_brain.genes.annot	ENSG00000138395	3.1656	0.00077378	CDK15	0.442493
path_length_asymmetry	Adult_brain.genes.annot	ENSG00000100288	3.1647	0.0007762	CHKB	0.442493
path_length_asymmetry	Adult_brain.genes.annot	ENSG00000185701	3.1643	0.00077735	OR5M5P	0.442493
path_length_asymmetry	Adult_brain.genes.annot	ENSG00000079689	3.1543	0.00080431	SCGN	0.442493
path_length_asymmetry	Adult_brain.genes.annot	ENSG00000249302	3.1539	0.00080542	FTH1P24	0.442493
path_length_asymmetry	Adult_brain.genes.annot	ENSG00000104921	3.1498	0.00081685	FCER2	0.442493
path_length_asymmetry	Adult_brain.genes.annot	ENSG00000167721	3.1498	0.00081702	TSR1	0.442493
path_length_asymmetry	Adult_brain.genes.annot	ENSG00000055957	3.144	0.00083334	ITIH1	0.442493
path_length_asymmetry	Adult_brain.genes.annot	ENSG00000252688	3.1415	0.00084048	RNU6-579P	0.442493
path_length_asymmetry	Adult_brain.genes.annot	ENSG00000262333	3.1404	0.00084348	HNRNPA1P16	0.442493
path_length_asymmetry	Adult_brain.genes.annot	ENSG00000278941	3.1364	0.00085526	SMG6-IT1	0.442493
path_length_asymmetry	Adult_brain.genes.annot	ENSG00000223280	3.1357	0.00085729	RNU6-57P	0.442493
path_length_asymmetry	Adult_brain.genes.annot	ENSG00000198176	3.1309	0.00087143	TFDP1	0.442493
path_length_asymmetry	Adult_brain.genes.annot	ENSG00000164091	3.1171	0.00091329	WDR82	0.442493
path_length_asymmetry	Adult_brain.genes.annot	ENSG00000260342	3.1164	0.00091542	AC138811.2	0.442493
path_length_asymmetry	Adult_brain.genes.annot	ENSG00000200674	3.1161	0.00091632	RN7SKP160	0.442493
path_length_asymmetry	Adult_brain.genes.annot	ENSG00000172199	3.1152	0.00091919	OR8U1	0.442493
path_length_asymmetry	Adult_brain.genes.annot	ENSG00000092345	3.1123	0.00092822	DAZL	0.442493
path_length_asymmetry	Adult_brain.genes.annot	ENSG00000262874	3.112	0.00092927	C19orf84	0.442493
path_length_asymmetry	Adult_brain.genes.annot	ENSG00000257940	3.1095	0.0009369	AC079598.1	0.442493
path_length_asymmetry	Adult_brain.genes.annot	ENSG00000138696	3.1084	0.00094043	BMPR1B	0.442493
path_length_asymmetry	Adult_brain.genes.annot	ENSG00000279704	3.106	0.00094816	AC148477.8	0.442493
path_length_asymmetry	Adult_brain.genes.annot	ENSG00000249917	3.0996	0.00096894	LINC00536	0.442493
path_length_asymmetry	Adult_brain.genes.annot	ENSG00000184345	3.0989	0.00097131	IQCF2	0.442493
path_length_asymmetry	Adult_brain.genes.annot	ENSG00000258118	3.0966	0.00097883	PPIAP44	0.442493
path_length_asymmetry	Adult_brain.genes.annot	ENSG00000269903	3.0957	0.00098177	AC025165.4	0.442493
path_length_asymmetry	Adult_brain.genes.annot	ENSG00000225719	3.0952	0.00098341	NMNAT1P2	0.442493
path_length_asymmetry	Adult_brain.genes.annot	ENSG00000104671	3.0945	0.00098562	DCTN6	0.442493
efficiency_asymmetry	Cortical_Neuron.genes.annot	ENSG00000278505	3.0504	0.0011428	C17orf78	0.442834
efficiency_asymmetry	Cortical_Neuron.genes.annot	ENSG00000236591	3.05	0.0011441	AL357992.1	0.442834
path_length_asymmetry	ENSG.genes.annot	ENSG00000250151	2.7215	0.0032492	ARPC4-TTLL3	0.443091
path_length_asymmetry	ENSG.genes.annot	ENSG00000259384	2.7191	0.0032729	GH1	0.443091
path_length_asymmetry	ENSG.genes.annot	ENSG00000197265	2.7182	0.0032818	GTF2E2	0.443091
path_length_asymmetry	ENSG.genes.annot	ENSG00000214021	2.7154	0.0033101	TTLL3	0.443091
path_length_asymmetry	ENSG.genes.annot	ENSG00000134072	2.7123	0.0033408	CAMK1	0.443091
path_length_asymmetry	ENSG.genes.annot	ENSG00000205927	2.7087	0.003377	OLIG2	0.443091
path_length_asymmetry	ENSG.genes.annot	ENSG00000274386	2.7051	0.003414	TMEM269	0.443091
path_length_asymmetry	ENSG.genes.annot	ENSG00000143374	2.7023	0.0034427	TARS2	0.443091
path_length_asymmetry	ENSG.genes.annot	ENSG00000214943	2.696	0.0035093	GPR33	0.443091
path_length_asymmetry	ENSG.genes.annot	ENSG00000176256	2.6945	0.0035244	HMGB4	0.443091
path_length_asymmetry	ENSG.genes.annot	ENSG00000112182	2.6915	0.0035565	BACH2	0.443091
path_length_asymmetry	ENSG.genes.annot	ENSG00000150261	2.6884	0.0035895	OR8K1	0.443091
path_length_asymmetry	ENSG.genes.annot	ENSG00000118298	2.6849	0.0036271	CA14	0.443091
path_length_asymmetry	ENSG.genes.annot	ENSG00000274286	2.6845	0.0036324	ADRA2B	0.443091
path_length_asymmetry	ENSG.genes.annot	ENSG00000101098	2.6844	0.0036335	RIMS4	0.443091
path_length_asymmetry	ENSG.genes.annot	ENSG00000130940	2.6816	0.003663	CASZ1	0.443091
path_length_asymmetry	ENSG.genes.annot	ENSG00000254834	2.681	0.0036705	OR5M10	0.443091
path_length_asymmetry	ENSG.genes.annot	ENSG00000019169	2.6783	0.0036998	MARCO	0.443091
path_length_asymmetry	ENSG.genes.annot	ENSG00000174059	2.674	0.0037479	CD34	0.443091
path_length_asymmetry	ENSG.genes.annot	ENSG00000115561	2.6735	0.0037534	CHMP3	0.443091
path_length_asymmetry	ENSG.genes.annot	ENSG00000186063	2.6718	0.0037723	AIDA	0.443091
path_length_asymmetry	ENSG.genes.annot	ENSG00000179636	2.6706	0.0037859	TPPP2	0.443091
path_length_asymmetry	ENSG.genes.annot	ENSG00000172519	2.6704	0.0037886	OR10H5	0.443091
path_length_asymmetry	ENSG.genes.annot	ENSG00000148814	2.6691	0.0038024	LRRC27	0.443091
degree_asymmetry	Midbrain_DA.genes.annot	ENSG00000035862	3.0822	0.0010275	TIMP2	0.443245
degree_asymmetry	Midbrain_DA.genes.annot	ENSG00000244491	3.0799	0.0010353	AL021707.5	0.443245
degree_asymmetry	Midbrain_DA.genes.annot	ENSG00000230149	3.0799	0.0010353	AL021707.3	0.443245
degree_asymmetry	Midbrain_DA.genes.annot	ENSG00000266605	3.078	0.0010421	LONRF2P1	0.443245
clustering_asymmetry	Midbrain_DA.genes.annot	ENSG00000280049	3.7049	0.00010573	AC079597.1	0.443529
clustering_asymmetry	Midbrain_DA.genes.annot	ENSG00000199805	3.6691	0.00012169	RNU1-134P	0.443529
clustering_asymmetry	Midbrain_DA.genes.annot	ENSG00000160961	3.6273	0.00014321	ZNF333	0.443529
clustering_asymmetry	Midbrain_DA.genes.annot	ENSG00000216195	3.6261	0.00014385	MIR941-3	0.443529
clustering_asymmetry	Midbrain_DA.genes.annot	ENSG00000238401	3.6093	0.00015349	snoU13	0.443529
clustering_asymmetry	Midbrain_DA.genes.annot	ENSG00000279345	3.6049	0.00015611	Z98885.3	0.443529
clustering_asymmetry	Midbrain_DA.genes.annot	ENSG00000225783	3.5899	0.0001654	MIAT	0.443529
clustering_asymmetry	Midbrain_DA.genes.annot	ENSG00000100426	3.572	0.00017713	ZBED4	0.443529
clustering_asymmetry	Midbrain_DA.genes.annot	ENSG00000267308	3.5556	0.00018855	LINC01764	0.443529
clustering_asymmetry	Midbrain_DA.genes.annot	ENSG00000225421	3.5135	0.00022111	AC019330.1	0.443529
clustering_asymmetry	Midbrain_DA.genes.annot	ENSG00000203739	3.5072	0.00022639	AL645568.1	0.443529
clustering_asymmetry	Midbrain_DA.genes.annot	ENSG00000117592	3.5002	0.00023247	PRDX6	0.443529
clustering_asymmetry	Midbrain_DA.genes.annot	ENSG00000260613	3.4936	0.00023828	Z98885.2	0.443529
clustering_asymmetry	Midbrain_DA.genes.annot	ENSG00000236867	3.493	0.00023885	Z98885.1	0.443529
clustering_asymmetry	Midbrain_DA.genes.annot	ENSG00000264077	3.4897	0.0002418	AC010196.1	0.443529
clustering_asymmetry	Midbrain_DA.genes.annot	ENSG00000279494	3.4891	0.00024237	AL117328.3	0.443529
clustering_asymmetry	Midbrain_DA.genes.annot	ENSG00000148730	3.4844	0.00024666	EIF4EBP2	0.443529
clustering_asymmetry	Midbrain_DA.genes.annot	ENSG00000216141	3.4784	0.00025221	MIR941-2	0.443529
clustering_asymmetry	Midbrain_DA.genes.annot	ENSG00000100425	3.4735	0.00025682	BRD1	0.443529
clustering_asymmetry	Midbrain_DA.genes.annot	ENSG00000207512	3.4708	0.00025942	Y_RNA	0.443529
clustering_asymmetry	Midbrain_DA.genes.annot	ENSG00000186723	3.4572	0.00027286	AC114267.1	0.443529
clustering_asymmetry	Midbrain_DA.genes.annot	ENSG00000171936	3.4551	0.00027502	OR10H3	0.443529
clustering_asymmetry	Midbrain_DA.genes.annot	ENSG00000252511	3.453	0.00027716	AC019330.2	0.443529
clustering_asymmetry	Midbrain_DA.genes.annot	ENSG00000166530	3.4423	0.00028839	HSBP1P2	0.443529
clustering_asymmetry	Midbrain_DA.genes.annot	ENSG00000267552	3.4295	0.00030234	AC093227.2	0.443529
clustering_asymmetry	Midbrain_DA.genes.annot	ENSG00000236501	3.4194	0.00031376	AC074286.1	0.443529
clustering_asymmetry	Midbrain_DA.genes.annot	ENSG00000253837	3.4135	0.00032063	AC090197.1	0.443529
clustering_asymmetry	Midbrain_DA.genes.annot	ENSG00000253946	3.4113	0.00032329	AC008489.1	0.443529
clustering_asymmetry	Midbrain_DA.genes.annot	ENSG00000227267	3.3916	0.0003474	AC072039.1	0.443529
clustering_asymmetry	Midbrain_DA.genes.annot	ENSG00000273192	3.3869	0.00035339	AL671710.1	0.443529
clustering_asymmetry	Midbrain_DA.genes.annot	ENSG00000203709	3.3827	0.00035885	MIR29B2CHG	0.443529
clustering_asymmetry	Midbrain_DA.genes.annot	ENSG00000236176	3.355	0.00039682	LINC00353	0.443529
clustering_asymmetry	Midbrain_DA.genes.annot	ENSG00000127507	3.3492	0.00040516	ADGRE2	0.443529
clustering_asymmetry	Midbrain_DA.genes.annot	ENSG00000213641	3.3438	0.00041321	RPL7AP4	0.443529
clustering_asymmetry	Midbrain_DA.genes.annot	ENSG00000251552	3.3412	0.00041701	COQ10BP2	0.443529
clustering_asymmetry	Midbrain_DA.genes.annot	ENSG00000086619	3.3371	0.00042324	ERO1B	0.443529
clustering_asymmetry	Midbrain_DA.genes.annot	ENSG00000238041	3.3361	0.00042482	AP004245.1	0.443529
clustering_asymmetry	Midbrain_DA.genes.annot	ENSG00000101746	3.3348	0.00042686	NOL4	0.443529
clustering_asymmetry	Midbrain_DA.genes.annot	ENSG00000267585	3.3336	0.00042867	AC013290.1	0.443529
clustering_asymmetry	Midbrain_DA.genes.annot	ENSG00000200832	3.3298	0.00043458	SNORD114-4	0.443529
clustering_asymmetry	Midbrain_DA.genes.annot	ENSG00000238211	3.3273	0.00043838	POLR2LP1	0.443529
clustering_asymmetry	Midbrain_DA.genes.annot	ENSG00000274501	3.3114	0.00046413	AL121845.4	0.443529
clustering_asymmetry	Midbrain_DA.genes.annot	ENSG00000222345	3.3011	0.00048154	SNORD19	0.443529
clustering_asymmetry	Midbrain_DA.genes.annot	ENSG00000163938	3.2987	0.00048569	GNL3	0.443529
clustering_asymmetry	Midbrain_DA.genes.annot	ENSG00000242477	3.2935	0.00049467	AC091429.1	0.443529
clustering_asymmetry	Midbrain_DA.genes.annot	ENSG00000155530	3.293	0.00049566	LRGUK	0.443529
clustering_asymmetry	Midbrain_DA.genes.annot	ENSG00000212452	3.2875	0.00050548	SNORD69	0.443529
clustering_asymmetry	Midbrain_DA.genes.annot	ENSG00000093217	3.2869	0.00050641	XYLB	0.443529
clustering_asymmetry	Midbrain_DA.genes.annot	ENSG00000182333	3.2868	0.00050661	LIPF	0.443529
clustering_asymmetry	Midbrain_DA.genes.annot	ENSG00000164088	3.2797	0.00051966	PPM1M	0.443529
clustering_asymmetry	Midbrain_DA.genes.annot	ENSG00000196792	3.2783	0.00052211	STRN3	0.443529
clustering_asymmetry	Midbrain_DA.genes.annot	ENSG00000271137	3.2756	0.00052724	AC006254.3	0.443529
clustering_asymmetry	Midbrain_DA.genes.annot	ENSG00000267235	3.2754	0.00052751	ZNF861P	0.443529
clustering_asymmetry	Midbrain_DA.genes.annot	ENSG00000273289	3.2729	0.00053225	AL121672.3	0.443529
clustering_asymmetry	Midbrain_DA.genes.annot	ENSG00000010319	3.2691	0.00053952	SEMA3G	0.443529
clustering_asymmetry	Midbrain_DA.genes.annot	ENSG00000279432	3.2614	0.00055427	AC015799.1	0.443529
clustering_asymmetry	Midbrain_DA.genes.annot	ENSG00000105143	3.2567	0.0005636	SLC1A6	0.443529
clustering_asymmetry	Midbrain_DA.genes.annot	ENSG00000130958	3.2487	0.00057974	SLC35D2	0.443529
clustering_asymmetry	Midbrain_DA.genes.annot	ENSG00000206758	3.2422	0.00059311	RNU6-317P	0.443529
clustering_asymmetry	Midbrain_DA.genes.annot	ENSG00000165379	3.2412	0.00059519	LRFN5	0.443529
clustering_asymmetry	Midbrain_DA.genes.annot	ENSG00000246130	3.2363	0.00060541	AC107959.2	0.443529
clustering_asymmetry	Midbrain_DA.genes.annot	ENSG00000165244	3.2359	0.00060636	ZNF367	0.443529
clustering_asymmetry	Midbrain_DA.genes.annot	ENSG00000254919	3.2284	0.0006225	AC090692.1	0.443529
clustering_asymmetry	Midbrain_DA.genes.annot	ENSG00000175764	3.2274	0.00062465	TTLL11	0.443529
clustering_asymmetry	Midbrain_DA.genes.annot	ENSG00000159593	3.2237	0.00063283	NAE1	0.443529
clustering_asymmetry	Midbrain_DA.genes.annot	ENSG00000114854	3.2222	0.00063601	TNNC1	0.443529
clustering_asymmetry	Midbrain_DA.genes.annot	ENSG00000232439	3.2123	0.00065845	RPL18AP7	0.443529
clustering_asymmetry	Midbrain_DA.genes.annot	ENSG00000232931	3.2102	0.00066332	LINC00342	0.443529
clustering_asymmetry	Midbrain_DA.genes.annot	ENSG00000228189	3.2094	0.00066497	LINC02843	0.443529
clustering_asymmetry	Midbrain_DA.genes.annot	ENSG00000222650	3.2066	0.00067149	RNU2-70P	0.443529
clustering_asymmetry	Midbrain_DA.genes.annot	ENSG00000213438	3.2014	0.00068389	YBX2P1	0.443529
clustering_asymmetry	Midbrain_DA.genes.annot	ENSG00000259972	3.1988	0.00068994	AC009120.2	0.443529
clustering_asymmetry	Midbrain_DA.genes.annot	ENSG00000252768	3.1826	0.00072971	RNU6-856P	0.443529
clustering_asymmetry	Midbrain_DA.genes.annot	ENSG00000271484	3.1817	0.00073196	ABI1P1	0.443529
clustering_asymmetry	Midbrain_DA.genes.annot	ENSG00000253039	3.1815	0.00073259	RNA5SP47	0.443529
clustering_asymmetry	Midbrain_DA.genes.annot	ENSG00000229815	3.1791	0.00073869	CCNB1IP1P1	0.443529
clustering_asymmetry	Midbrain_DA.genes.annot	ENSG00000264229	3.1775	0.00074268	RNU4ATAC	0.443529
clustering_asymmetry	Midbrain_DA.genes.annot	ENSG00000239524	3.177	0.00074414	RPL32P34	0.443529
clustering_asymmetry	Midbrain_DA.genes.annot	ENSG00000280406	3.1711	0.00075938	AC104985.3	0.443529
clustering_asymmetry	Midbrain_DA.genes.annot	ENSG00000163939	3.169	0.00076493	PBRM1	0.443529
clustering_asymmetry	Midbrain_DA.genes.annot	ENSG00000265451	3.1625	0.00078199	AC012447.1	0.443529
clustering_asymmetry	Midbrain_DA.genes.annot	ENSG00000201839	3.1555	0.00080123	SNORD114-3	0.443529
clustering_asymmetry	Midbrain_DA.genes.annot	ENSG00000204472	3.1553	0.00080154	AIF1	0.443529
clustering_asymmetry	Midbrain_DA.genes.annot	ENSG00000146476	3.1551	0.00080221	ARMT1	0.443529
clustering_asymmetry	Midbrain_DA.genes.annot	ENSG00000114902	3.1512	0.00081304	SPCS1	0.443529
clustering_asymmetry	Midbrain_DA.genes.annot	ENSG00000269787	3.1408	0.00084253	OR7A3P	0.443529
clustering_asymmetry	Midbrain_DA.genes.annot	ENSG00000115461	3.1329	0.00086547	IGFBP5	0.443529
clustering_asymmetry	Midbrain_DA.genes.annot	ENSG00000010322	3.1301	0.00087361	NISCH	0.443529
clustering_asymmetry	Midbrain_DA.genes.annot	ENSG00000223813	3.1264	0.0008847	AC007255.1	0.443529
clustering_asymmetry	Midbrain_DA.genes.annot	ENSG00000008226	3.1258	0.00088663	DLEC1	0.443529
clustering_asymmetry	Midbrain_DA.genes.annot	ENSG00000100298	3.1248	0.00088977	APOBEC3H	0.443529
clustering_asymmetry	Midbrain_DA.genes.annot	ENSG00000182473	3.1212	0.00090043	EXOC7	0.443529
clustering_asymmetry	Midbrain_DA.genes.annot	ENSG00000242850	3.1194	0.00090598	RPL23AP68	0.443529
clustering_asymmetry	Midbrain_DA.genes.annot	ENSG00000244389	3.1186	0.00090857	RN7SL242P	0.443529
clustering_asymmetry	Midbrain_DA.genes.annot	ENSG00000258205	3.1127	0.000927	AC079598.4	0.443529
clustering_asymmetry	Midbrain_DA.genes.annot	ENSG00000179886	3.1106	0.00093352	TIGD5	0.443529
clustering_asymmetry	Midbrain_DA.genes.annot	ENSG00000237614	3.1095	0.00093688	AC073257.2	0.443529
clustering_asymmetry	Midbrain_DA.genes.annot	ENSG00000256108	3.1069	0.00094518	AC135586.1	0.443529
clustering_asymmetry	Midbrain_DA.genes.annot	ENSG00000214552	3.1049	0.00095185	COPS8P2	0.443529
clustering_asymmetry	Midbrain_DA.genes.annot	ENSG00000253067	3.0981	0.00097368	snoZ6	0.443529
clustering_asymmetry	Midbrain_DA.genes.annot	ENSG00000232869	3.0952	0.00098353	TRBV29-1	0.443529
clustering_asymmetry	Midbrain_DA.genes.annot	ENSG00000236956	3.0916	0.00099533	NF1P8	0.443529
clustering_asymmetry	Midbrain_DA.genes.annot	ENSG00000229589	3.0896	0.0010022	ACVR2B-AS1	0.443529
clustering_asymmetry	Midbrain_DA.genes.annot	ENSG00000269970	3.0893	0.001003	AL162424.1	0.443529
clustering_asymmetry	Midbrain_DA.genes.annot	ENSG00000113649	3.0877	0.0010086	TCERG1	0.443529
clustering_asymmetry	Midbrain_DA.genes.annot	ENSG00000260859	3.086	0.0010142	AC025280.1	0.443529
clustering_asymmetry	Midbrain_DA.genes.annot	ENSG00000231054	3.0832	0.0010238	AC093833.1	0.443529
clustering_asymmetry	Midbrain_DA.genes.annot	ENSG00000100288	3.0821	0.0010278	CHKB	0.443529
clustering_asymmetry	Midbrain_DA.genes.annot	ENSG00000261313	3.0803	0.0010341	AC105430.1	0.443529
clustering_asymmetry	Midbrain_DA.genes.annot	ENSG00000227284	3.0801	0.0010347	MARK2P10	0.443529
clustering_asymmetry	Midbrain_DA.genes.annot	ENSG00000217555	3.0789	0.0010389	CKLF	0.443529
clustering_asymmetry	Midbrain_DA.genes.annot	ENSG00000226024	3.0786	0.0010399	COX5BP7	0.443529
clustering_asymmetry	Midbrain_DA.genes.annot	ENSG00000253132	3.0754	0.0010512	IGHV3-62	0.443529
clustering_asymmetry	Midbrain_DA.genes.annot	ENSG00000235522	3.0752	0.0010518	AC010978.1	0.443529
clustering_asymmetry	Midbrain_DA.genes.annot	ENSG00000273777	3.0738	0.0010568	CEACAM20	0.443529
clustering_asymmetry	Midbrain_DA.genes.annot	ENSG00000201557	3.071	0.0010668	SNORD114-15	0.443529
clustering_asymmetry	Midbrain_DA.genes.annot	ENSG00000272777	3.0668	0.0010819	AC019131.2	0.443529
clustering_asymmetry	Midbrain_DA.genes.annot	ENSG00000189171	3.0559	0.001122	S100A13	0.443529
clustering_asymmetry	Midbrain_DA.genes.annot	ENSG00000248874	3.0552	0.0011246	C5orf17	0.443529
clustering_asymmetry	Midbrain_DA.genes.annot	ENSG00000120896	3.0535	0.001131	SORBS3	0.443529
clustering_asymmetry	Midbrain_DA.genes.annot	ENSG00000230709	3.0532	0.001132	AC104024.1	0.443529
clustering_asymmetry	Midbrain_DA.genes.annot	ENSG00000111962	3.0521	0.0011364	UST	0.443529
clustering_asymmetry	Midbrain_DA.genes.annot	ENSG00000252753	3.0492	0.0011473	RNU6-1202P	0.443529
clustering_asymmetry	Midbrain_DA.genes.annot	ENSG00000188219	3.049	0.0011479	POTEE	0.443529
clustering_asymmetry	Midbrain_DA.genes.annot	ENSG00000250539	3.0469	0.0011561	KRT8P33	0.443529
clustering_asymmetry	Midbrain_DA.genes.annot	ENSG00000242575	3.0461	0.0011592	AC012501.3	0.443529
clustering_asymmetry	Midbrain_DA.genes.annot	ENSG00000252083	3.0435	0.0011692	SNORA40	0.443529
clustering_asymmetry	Midbrain_DA.genes.annot	ENSG00000212314	3.0382	0.00119	RNU6-1307P	0.443529
clustering_asymmetry	Midbrain_DA.genes.annot	ENSG00000207582	3.0375	0.0011929	MIR30B	0.443529
clustering_asymmetry	Midbrain_DA.genes.annot	ENSG00000172519	3.0352	0.001202	OR10H5	0.443529
clustering_asymmetry	Midbrain_DA.genes.annot	ENSG00000229220	3.0336	0.0012083	AC096633.1	0.443529
clustering_asymmetry	Midbrain_DA.genes.annot	ENSG00000271314	3.033	0.0012106	AL161729.2	0.443529
clustering_asymmetry	Midbrain_DA.genes.annot	ENSG00000163673	3.0294	0.0012252	DCLK3	0.443529
clustering_asymmetry	Midbrain_DA.genes.annot	ENSG00000073712	3.0293	0.0012254	FERMT2	0.443529
clustering_asymmetry	Midbrain_DA.genes.annot	ENSG00000250328	3.0258	0.0012398	AC022101.1	0.443529
clustering_asymmetry	Midbrain_DA.genes.annot	ENSG00000234741	3.0256	0.0012407	GAS5	0.443529
clustering_asymmetry	Midbrain_DA.genes.annot	ENSG00000269826	3.0247	0.0012442	AC092327.2	0.443529
clustering_asymmetry	Midbrain_DA.genes.annot	ENSG00000104427	3.0246	0.0012447	ZC2HC1A	0.443529
clustering_asymmetry	Midbrain_DA.genes.annot	ENSG00000199765	3.0242	0.0012463	RNU6-363P	0.443529
clustering_asymmetry	Midbrain_DA.genes.annot	ENSG00000241722	3.0212	0.001259	AC083795.1	0.443529
clustering_asymmetry	Midbrain_DA.genes.annot	ENSG00000220981	3.0093	0.0013091	AL391384.1	0.443529
clustering_asymmetry	Midbrain_DA.genes.annot	ENSG00000240083	3.0076	0.0013166	RPS3AP22	0.443529
clustering_asymmetry	Midbrain_DA.genes.annot	ENSG00000016864	3.0043	0.0013308	GLT8D1	0.443529
clustering_asymmetry	Midbrain_DA.genes.annot	ENSG00000179776	3.002	0.0013412	CDH5	0.443529
clustering_asymmetry	Midbrain_DA.genes.annot	ENSG00000248929	3.0019	0.0013417	HIGD1AP3	0.443529
clustering_asymmetry	Midbrain_DA.genes.annot	ENSG00000229391	3.0004	0.0013483	HLA-DRB6	0.443529
clustering_asymmetry	Midbrain_DA.genes.annot	ENSG00000253621	2.9979	0.0013592	RPSAP74	0.443529
clustering_asymmetry	Midbrain_DA.genes.annot	ENSG00000168268	2.9979	0.0013593	NT5DC2	0.443529
clustering_asymmetry	Midbrain_DA.genes.annot	ENSG00000188396	2.9946	0.001374	TCTEX1D4	0.443529
clustering_asymmetry	Midbrain_DA.genes.annot	ENSG00000264060	2.9945	0.0013746	MIR4316	0.443529
clustering_asymmetry	Midbrain_DA.genes.annot	ENSG00000234219	2.9925	0.0013836	CDCA4P4	0.443529
clustering_asymmetry	Midbrain_DA.genes.annot	ENSG00000261058	2.9898	0.001396	AC099508.2	0.443529
clustering_asymmetry	Midbrain_DA.genes.annot	ENSG00000204021	2.9897	0.0013961	LIPK	0.443529
clustering_asymmetry	Midbrain_DA.genes.annot	ENSG00000196126	2.9886	0.0014015	HLA-DRB1	0.443529
clustering_asymmetry	Midbrain_DA.genes.annot	ENSG00000268834	2.9881	0.0014037	OR7A1P	0.443529
clustering_asymmetry	Midbrain_DA.genes.annot	ENSG00000214077	2.9858	0.0014144	GNAQP1	0.443529
clustering_asymmetry	Midbrain_DA.genes.annot	ENSG00000087086	2.9856	0.0014149	FTL	0.443529
clustering_asymmetry	Midbrain_DA.genes.annot	ENSG00000253169	2.9848	0.001419	IGHVII-65-1	0.443529
clustering_asymmetry	Midbrain_DA.genes.annot	ENSG00000271904	2.9844	0.0014208	AC091826.3	0.443529
clustering_asymmetry	Midbrain_DA.genes.annot	ENSG00000274373	2.9838	0.0014236	AC148476.1	0.443529
clustering_asymmetry	Midbrain_DA.genes.annot	ENSG00000236325	2.9836	0.0014243	AC005300.1	0.443529
clustering_asymmetry	Midbrain_DA.genes.annot	ENSG00000259019	2.9825	0.0014296	EIF4BP1	0.443529
path_length_asymmetry	Midbrain_DA.genes.annot	ENSG00000271491	2.9042	0.0018408	AC100767.2	0.443663
path_length_asymmetry	Midbrain_DA.genes.annot	ENSG00000207926	2.904	0.0018423	MIR135A1	0.443663
path_length_asymmetry	Midbrain_DA.genes.annot	ENSG00000204278	2.9022	0.0018526	TMEM235	0.443663
path_length_asymmetry	Midbrain_DA.genes.annot	ENSG00000279166	2.902	0.0018542	AC009951.4	0.443663
path_length_asymmetry	Midbrain_DA.genes.annot	ENSG00000266605	2.9015	0.001857	LONRF2P1	0.443663
path_length_asymmetry	Midbrain_DA.genes.annot	ENSG00000100865	2.9007	0.0018618	CINP	0.443663
path_length_asymmetry	Midbrain_DA.genes.annot	ENSG00000268834	2.8993	0.0018702	OR7A1P	0.443663
path_length_asymmetry	Midbrain_DA.genes.annot	ENSG00000100216	2.8979	0.0018784	TOMM22	0.443663
path_length_asymmetry	Midbrain_DA.genes.annot	ENSG00000276997	2.896	0.0018897	AL513314.2	0.443663
path_length_asymmetry	Midbrain_DA.genes.annot	ENSG00000265777	2.8945	0.0018991	RN7SL624P	0.443663
path_length_asymmetry	Midbrain_DA.genes.annot	ENSG00000109686	2.8916	0.0019164	SH3D19	0.443663
path_length_asymmetry	Midbrain_DA.genes.annot	ENSG00000280734	2.8889	0.0019331	LINC01232	0.443663
path_length_asymmetry	Midbrain_DA.genes.annot	ENSG00000238541	2.8874	0.0019421	snoU13	0.443663
path_length_asymmetry	Midbrain_DA.genes.annot	ENSG00000206880	2.8874	0.0019423	RNU6-1310P	0.443663
path_length_asymmetry	Midbrain_DA.genes.annot	ENSG00000249229	2.8865	0.001948	NAMPTP2	0.443663
path_length_asymmetry	Midbrain_DA.genes.annot	ENSG00000085999	2.886	0.0019506	RAD54L	0.443663
path_length_asymmetry	Midbrain_DA.genes.annot	ENSG00000086619	2.8842	0.0019618	ERO1B	0.443663
path_length_asymmetry	Midbrain_DA.genes.annot	ENSG00000165379	2.8829	0.0019702	LRFN5	0.443663
path_length_asymmetry	Midbrain_DA.genes.annot	ENSG00000221599	2.881	0.0019821	AL136446.1	0.443663
path_length_asymmetry	Midbrain_DA.genes.annot	ENSG00000205106	2.8809	0.001983	LINC02716	0.443663
path_length_asymmetry	Midbrain_DA.genes.annot	ENSG00000271852	2.8777	0.0020026	SNORD11B	0.443663
path_length_asymmetry	Midbrain_DA.genes.annot	ENSG00000162885	2.876	0.002014	B3GALNT2	0.443663
path_length_asymmetry	Midbrain_DA.genes.annot	ENSG00000023330	2.8724	0.002037	ALAS1	0.443663
path_length_asymmetry	Midbrain_DA.genes.annot	ENSG00000204385	2.8718	0.0020405	SLC44A4	0.443663
path_length_asymmetry	Midbrain_DA.genes.annot	ENSG00000207775	2.8717	0.0020411	MIR548A1	0.443663
path_length_asymmetry	Midbrain_DA.genes.annot	ENSG00000271468	2.87	0.0020524	AL357094.1	0.443663
path_length_asymmetry	Midbrain_DA.genes.annot	ENSG00000172650	2.8694	0.0020565	AGAP5	0.443663
path_length_asymmetry	Midbrain_DA.genes.annot	ENSG00000267610	2.8692	0.0020573	AC007787.1	0.443663
path_length_asymmetry	Midbrain_DA.genes.annot	ENSG00000249012	2.8692	0.0020575	AC104819.1	0.443663
path_length_asymmetry	Midbrain_DA.genes.annot	ENSG00000203877	2.8675	0.0020688	RIPPLY2	0.443663
path_length_asymmetry	Midbrain_DA.genes.annot	ENSG00000239732	2.866	0.0020784	TLR9	0.443663
path_length_asymmetry	Midbrain_DA.genes.annot	ENSG00000134569	2.8647	0.0020873	LRP4	0.443663
path_length_asymmetry	Midbrain_DA.genes.annot	ENSG00000254903	2.8636	0.0020943	OR8L1P	0.443663
path_length_asymmetry	Midbrain_DA.genes.annot	ENSG00000283361	2.8627	0.0021005	CFAP97D2	0.443663
path_length_asymmetry	Midbrain_DA.genes.annot	ENSG00000253837	2.8622	0.0021035	AC090197.1	0.443663
path_length_asymmetry	Midbrain_DA.genes.annot	ENSG00000265340	2.861	0.0021114	OR4K7P	0.443663
path_length_asymmetry	Cortical_Neuron.genes.annot	ENSG00000101144	2.9609	0.0015335	BMP7	0.443774
path_length_asymmetry	Cortical_Neuron.genes.annot	ENSG00000128606	2.9585	0.0015457	LRRC17	0.443774
path_length_asymmetry	Cortical_Neuron.genes.annot	ENSG00000109670	2.9549	0.0015639	FBXW7	0.443774
path_length_asymmetry	Cortical_Neuron.genes.annot	ENSG00000204217	2.9531	0.0015729	BMPR2	0.443774
path_length_asymmetry	Cortical_Neuron.genes.annot	ENSG00000233735	2.9527	0.0015749	AL359918.3	0.443774
path_length_asymmetry	Cortical_Neuron.genes.annot	ENSG00000242849	2.9524	0.0015767	ALDOAP1	0.443774
path_length_asymmetry	Cortical_Neuron.genes.annot	ENSG00000229900	2.9523	0.0015769	HSPD1P21	0.443774
path_length_asymmetry	Cortical_Neuron.genes.annot	ENSG00000163939	2.9499	0.0015894	PBRM1	0.443774
path_length_asymmetry	Cortical_Neuron.genes.annot	ENSG00000070366	2.9488	0.0015949	SMG6	0.443774
path_length_asymmetry	Cortical_Neuron.genes.annot	ENSG00000128011	2.9475	0.0016019	LRFN1	0.443774
path_length_asymmetry	Cortical_Neuron.genes.annot	ENSG00000273096	2.9459	0.0016102	AL021707.8	0.443774
clustering_asymmetry	Fetal_brain.genes.annot	ENSG00000203709	4.1679	1.5373e-05	MIR29B2CHG	0.443877
clustering_asymmetry	Fetal_brain.genes.annot	ENSG00000268673	4.0692	2.3585e-05	AC004597.1	0.443877
clustering_asymmetry	Fetal_brain.genes.annot	ENSG00000267235	3.8789	5.2468e-05	ZNF861P	0.443877
clustering_asymmetry	Fetal_brain.genes.annot	ENSG00000200674	3.7142	0.00010193	RN7SKP160	0.443877
clustering_asymmetry	Fetal_brain.genes.annot	ENSG00000117335	3.6966	0.00010926	CD46	0.443877
clustering_asymmetry	Fetal_brain.genes.annot	ENSG00000100425	3.652	0.00013008	BRD1	0.443877
clustering_asymmetry	Fetal_brain.genes.annot	ENSG00000216195	3.6261	0.00014385	MIR941-3	0.443877
clustering_asymmetry	Fetal_brain.genes.annot	ENSG00000215418	3.6255	0.00014418	PEX12P1	0.443877
clustering_asymmetry	Fetal_brain.genes.annot	ENSG00000236867	3.622	0.00014617	Z98885.1	0.443877
clustering_asymmetry	Fetal_brain.genes.annot	ENSG00000160345	3.6191	0.00014781	C9orf116	0.443877
clustering_asymmetry	Fetal_brain.genes.annot	ENSG00000104921	3.6111	0.00015247	FCER2	0.443877
clustering_asymmetry	Fetal_brain.genes.annot	ENSG00000214283	3.5879	0.00016666	RAD51AP1P1	0.443877
clustering_asymmetry	Fetal_brain.genes.annot	ENSG00000168917	3.5675	0.00018023	SLC35G2	0.443877
clustering_asymmetry	Fetal_brain.genes.annot	ENSG00000271898	3.5625	0.00018364	MIR4791	0.443877
clustering_asymmetry	Fetal_brain.genes.annot	ENSG00000267308	3.5556	0.00018855	LINC01764	0.443877
clustering_asymmetry	Fetal_brain.genes.annot	ENSG00000279345	3.5228	0.00021349	Z98885.3	0.443877
clustering_asymmetry	Fetal_brain.genes.annot	ENSG00000243321	3.5145	0.00022028	LINC01998	0.443877
clustering_asymmetry	Fetal_brain.genes.annot	ENSG00000241307	3.5094	0.00022453	AC104472.2	0.443877
clustering_asymmetry	Fetal_brain.genes.annot	ENSG00000147457	3.5071	0.00022651	CHMP7	0.443877
clustering_asymmetry	Fetal_brain.genes.annot	ENSG00000100979	3.5071	0.00022653	PLTP	0.443877
clustering_asymmetry	Fetal_brain.genes.annot	ENSG00000213641	3.4822	0.00024863	RPL7AP4	0.443877
clustering_asymmetry	Fetal_brain.genes.annot	ENSG00000216141	3.4784	0.00025221	MIR941-2	0.443877
clustering_asymmetry	Fetal_brain.genes.annot	ENSG00000207512	3.4708	0.00025942	Y_RNA	0.443877
clustering_asymmetry	Fetal_brain.genes.annot	ENSG00000186723	3.4572	0.00027286	AC114267.1	0.443877
clustering_asymmetry	Fetal_brain.genes.annot	ENSG00000171936	3.4551	0.00027502	OR10H3	0.443877
clustering_asymmetry	Fetal_brain.genes.annot	ENSG00000237396	3.4464	0.00028409	LNCNEF	0.443877
clustering_asymmetry	Fetal_brain.genes.annot	ENSG00000127507	3.4455	0.00028498	ADGRE2	0.443877
clustering_asymmetry	Fetal_brain.genes.annot	ENSG00000267594	3.4401	0.0002907	CYP4F24P	0.443877
clustering_asymmetry	Fetal_brain.genes.annot	ENSG00000228988	3.4145	0.00031955	AL353771.1	0.443877
clustering_asymmetry	Fetal_brain.genes.annot	ENSG00000253837	3.4135	0.00032063	AC090197.1	0.443877
clustering_asymmetry	Fetal_brain.genes.annot	ENSG00000239105	3.4035	0.00033259	RNU7-73P	0.443877
clustering_asymmetry	Fetal_brain.genes.annot	ENSG00000284237	3.4011	0.00033564	LINC02767	0.443877
clustering_asymmetry	Fetal_brain.genes.annot	ENSG00000167767	3.3998	0.00033714	KRT80	0.443877
clustering_asymmetry	Fetal_brain.genes.annot	ENSG00000203739	3.3972	0.00034045	AL645568.1	0.443877
clustering_asymmetry	Fetal_brain.genes.annot	ENSG00000273192	3.3869	0.00035339	AL671710.1	0.443877
clustering_asymmetry	Fetal_brain.genes.annot	ENSG00000154822	3.3836	0.00035769	PLCL2	0.443877
clustering_asymmetry	Fetal_brain.genes.annot	ENSG00000251040	3.3806	0.00036168	LINC02480	0.443877
clustering_asymmetry	Fetal_brain.genes.annot	ENSG00000232113	3.3603	0.00038928	TEX50	0.443877
clustering_asymmetry	Fetal_brain.genes.annot	ENSG00000227682	3.3601	0.00038956	ATP5F1AP2	0.443877
clustering_asymmetry	Fetal_brain.genes.annot	ENSG00000115461	3.3452	0.00041107	IGFBP5	0.443877
clustering_asymmetry	Fetal_brain.genes.annot	ENSG00000261181	3.3409	0.00041746	AC136619.1	0.443877
clustering_asymmetry	Fetal_brain.genes.annot	ENSG00000196301	3.3329	0.00042977	HLA-DRB9	0.443877
clustering_asymmetry	Fetal_brain.genes.annot	ENSG00000200832	3.3298	0.00043458	SNORD114-4	0.443877
clustering_asymmetry	Fetal_brain.genes.annot	ENSG00000279494	3.3291	0.0004356	AL117328.3	0.443877
clustering_asymmetry	Fetal_brain.genes.annot	ENSG00000238211	3.3273	0.00043838	POLR2LP1	0.443877
clustering_asymmetry	Fetal_brain.genes.annot	ENSG00000213891	3.3161	0.00045642	RPL3P6	0.443877
clustering_asymmetry	Fetal_brain.genes.annot	ENSG00000253356	3.3141	0.00045971	AC084024.3	0.443877
clustering_asymmetry	Fetal_brain.genes.annot	ENSG00000260613	3.3121	0.000463	Z98885.2	0.443877
clustering_asymmetry	Fetal_brain.genes.annot	ENSG00000267585	3.312	0.00046324	AC013290.1	0.443877
clustering_asymmetry	Fetal_brain.genes.annot	ENSG00000213881	3.3054	0.00047419	NPM1P6	0.443877
clustering_asymmetry	Fetal_brain.genes.annot	ENSG00000222345	3.3011	0.00048154	SNORD19	0.443877
clustering_asymmetry	Fetal_brain.genes.annot	ENSG00000055208	3.2967	0.00048918	TAB2	0.443877
clustering_asymmetry	Fetal_brain.genes.annot	ENSG00000073711	3.2966	0.00048932	PPP2R3A	0.443877
clustering_asymmetry	Fetal_brain.genes.annot	ENSG00000174928	3.2956	0.00049099	C3orf33	0.443877
clustering_asymmetry	Fetal_brain.genes.annot	ENSG00000212452	3.2875	0.00050548	SNORD69	0.443877
clustering_asymmetry	Fetal_brain.genes.annot	ENSG00000271137	3.2756	0.00052724	AC006254.3	0.443877
clustering_asymmetry	Fetal_brain.genes.annot	ENSG00000273289	3.2729	0.00053225	AL121672.3	0.443877
clustering_asymmetry	Fetal_brain.genes.annot	ENSG00000197880	3.2718	0.00053436	MDS2	0.443877
clustering_asymmetry	Fetal_brain.genes.annot	ENSG00000279432	3.2614	0.00055427	AC015799.1	0.443877
clustering_asymmetry	Fetal_brain.genes.annot	ENSG00000242399	3.2578	0.00056146	RPS20P23	0.443877
clustering_asymmetry	Fetal_brain.genes.annot	ENSG00000179776	3.2552	0.00056661	CDH5	0.443877
clustering_asymmetry	Fetal_brain.genes.annot	ENSG00000270935	3.254	0.00056901	AL021808.1	0.443877
clustering_asymmetry	Fetal_brain.genes.annot	ENSG00000140839	3.2451	0.000587	CLEC18B	0.443877
clustering_asymmetry	Fetal_brain.genes.annot	ENSG00000155438	3.2405	0.00059653	NIFK	0.443877
clustering_asymmetry	Fetal_brain.genes.annot	ENSG00000135480	3.2378	0.00060233	KRT7	0.443877
clustering_asymmetry	Fetal_brain.genes.annot	ENSG00000254919	3.2284	0.0006225	AC090692.1	0.443877
clustering_asymmetry	Fetal_brain.genes.annot	ENSG00000213239	3.2262	0.00062729	NPM1P32	0.443877
clustering_asymmetry	Fetal_brain.genes.annot	ENSG00000159593	3.2237	0.00063283	NAE1	0.443877
clustering_asymmetry	Fetal_brain.genes.annot	ENSG00000236591	3.2141	0.00065421	AL357992.1	0.443877
clustering_asymmetry	Fetal_brain.genes.annot	ENSG00000232439	3.2123	0.00065845	RPL18AP7	0.443877
clustering_asymmetry	Fetal_brain.genes.annot	ENSG00000163939	3.2094	0.0006651	PBRM1	0.443877
clustering_asymmetry	Fetal_brain.genes.annot	ENSG00000010322	3.204	0.00067777	NISCH	0.443877
clustering_asymmetry	Fetal_brain.genes.annot	ENSG00000185390	3.2032	0.00067959	FGF7P2	0.443877
clustering_asymmetry	Fetal_brain.genes.annot	ENSG00000259972	3.1988	0.00068994	AC009120.2	0.443877
clustering_asymmetry	Fetal_brain.genes.annot	ENSG00000238251	3.1961	0.00069651	AL133477.1	0.443877
clustering_asymmetry	Fetal_brain.genes.annot	ENSG00000206905	3.1942	0.00070099	Y_RNA	0.443877
clustering_asymmetry	Fetal_brain.genes.annot	ENSG00000230568	3.1913	0.0007081	SF3A3P1	0.443877
clustering_asymmetry	Fetal_brain.genes.annot	ENSG00000252768	3.1826	0.00072971	RNU6-856P	0.443877
clustering_asymmetry	Fetal_brain.genes.annot	ENSG00000271484	3.1817	0.00073196	ABI1P1	0.443877
clustering_asymmetry	Fetal_brain.genes.annot	ENSG00000253039	3.1815	0.00073259	RNA5SP47	0.443877
clustering_asymmetry	Fetal_brain.genes.annot	ENSG00000100298	3.1804	0.00073523	APOBEC3H	0.443877
clustering_asymmetry	Fetal_brain.genes.annot	ENSG00000233039	3.1802	0.00073578	MTND5P30	0.443877
clustering_asymmetry	Fetal_brain.genes.annot	ENSG00000265451	3.1775	0.00074268	AC012447.1	0.443877
clustering_asymmetry	Fetal_brain.genes.annot	ENSG00000264229	3.1775	0.00074268	RNU4ATAC	0.443877
clustering_asymmetry	Fetal_brain.genes.annot	ENSG00000118007	3.1772	0.00074358	STAG1	0.443877
clustering_asymmetry	Fetal_brain.genes.annot	ENSG00000239524	3.177	0.00074414	RPL32P34	0.443877
clustering_asymmetry	Fetal_brain.genes.annot	ENSG00000162267	3.1713	0.0007589	ITIH3	0.443877
clustering_asymmetry	Fetal_brain.genes.annot	ENSG00000074054	3.1712	0.00075893	CLASP1	0.443877
clustering_asymmetry	Fetal_brain.genes.annot	ENSG00000275956	3.1697	0.00076297	AC104446.2	0.443877
clustering_asymmetry	Fetal_brain.genes.annot	ENSG00000266294	3.1615	0.00078485	AL136380.1	0.443877
clustering_asymmetry	Fetal_brain.genes.annot	ENSG00000279721	3.1589	0.00079169	AC018737.2	0.443877
clustering_asymmetry	Fetal_brain.genes.annot	ENSG00000204287	3.1582	0.00079384	HLA-DRA	0.443877
clustering_asymmetry	Fetal_brain.genes.annot	ENSG00000201839	3.1555	0.00080123	SNORD114-3	0.443877
clustering_asymmetry	Fetal_brain.genes.annot	ENSG00000204472	3.1553	0.00080154	AIF1	0.443877
clustering_asymmetry	Fetal_brain.genes.annot	ENSG00000254457	3.1534	0.00080696	OR5D2P	0.443877
clustering_asymmetry	Fetal_brain.genes.annot	ENSG00000249206	3.1385	0.0008492	GCNT1P2	0.443877
clustering_asymmetry	Fetal_brain.genes.annot	ENSG00000174914	3.1328	0.00086569	OR9G1	0.443877
clustering_asymmetry	Fetal_brain.genes.annot	ENSG00000163938	3.125	0.00088912	GNL3	0.443877
clustering_asymmetry	Fetal_brain.genes.annot	ENSG00000213376	3.1235	0.00089368	GAPDHP71	0.443877
clustering_asymmetry	Fetal_brain.genes.annot	ENSG00000236859	3.1227	0.00089594	NIFK-AS1	0.443877
clustering_asymmetry	Fetal_brain.genes.annot	ENSG00000196684	3.119	0.00090745	HSH2D	0.443877
clustering_asymmetry	Fetal_brain.genes.annot	ENSG00000244389	3.1186	0.00090857	RN7SL242P	0.443877
clustering_asymmetry	Fetal_brain.genes.annot	ENSG00000164400	3.1122	0.0009285	CSF2	0.443877
clustering_asymmetry	Fetal_brain.genes.annot	ENSG00000227257	3.1117	0.0009302	AL158827.1	0.443877
clustering_asymmetry	Fetal_brain.genes.annot	ENSG00000251080	3.103	0.00095791	AC024132.3	0.443877
clustering_asymmetry	Fetal_brain.genes.annot	ENSG00000100312	3.1026	0.0009592	ACR	0.443877
clustering_asymmetry	Fetal_brain.genes.annot	ENSG00000253067	3.0981	0.00097368	snoZ6	0.443877
clustering_asymmetry	Fetal_brain.genes.annot	ENSG00000179886	3.098	0.0009742	TIGD5	0.443877
clustering_asymmetry	Fetal_brain.genes.annot	ENSG00000232869	3.0952	0.00098353	TRBV29-1	0.443877
clustering_asymmetry	Fetal_brain.genes.annot	ENSG00000100426	3.0922	0.00099354	ZBED4	0.443877
clustering_asymmetry	Fetal_brain.genes.annot	ENSG00000167105	3.0904	0.00099944	TMEM92	0.443877
clustering_asymmetry	Fetal_brain.genes.annot	ENSG00000229589	3.0896	0.0010022	ACVR2B-AS1	0.443877
clustering_asymmetry	Fetal_brain.genes.annot	ENSG00000269970	3.0893	0.001003	AL162424.1	0.443877
clustering_asymmetry	Fetal_brain.genes.annot	ENSG00000173535	3.089	0.0010043	TNFRSF10C	0.443877
clustering_asymmetry	Fetal_brain.genes.annot	ENSG00000203710	3.0861	0.0010139	CR1	0.443877
clustering_asymmetry	Fetal_brain.genes.annot	ENSG00000260859	3.086	0.0010142	AC025280.1	0.443877
clustering_asymmetry	Fetal_brain.genes.annot	ENSG00000263375	3.0845	0.0010196	AC233702.2	0.443877
clustering_asymmetry	Fetal_brain.genes.annot	ENSG00000231054	3.0832	0.0010238	AC093833.1	0.443877
clustering_asymmetry	Fetal_brain.genes.annot	ENSG00000226024	3.0786	0.0010399	COX5BP7	0.443877
clustering_asymmetry	Fetal_brain.genes.annot	ENSG00000253132	3.0754	0.0010512	IGHV3-62	0.443877
clustering_asymmetry	Fetal_brain.genes.annot	ENSG00000239213	3.0737	0.001057	NCK1-DT	0.443877
clustering_asymmetry	Fetal_brain.genes.annot	ENSG00000182858	3.0727	0.0010608	ALG12	0.443877
clustering_asymmetry	Fetal_brain.genes.annot	ENSG00000201557	3.071	0.0010668	SNORD114-15	0.443877
clustering_asymmetry	Fetal_brain.genes.annot	ENSG00000272777	3.0668	0.0010819	AC019131.2	0.443877
clustering_asymmetry	Fetal_brain.genes.annot	ENSG00000250343	3.0645	0.00109	STK32A-AS1	0.443877
clustering_asymmetry	Fetal_brain.genes.annot	ENSG00000134769	3.063	0.0010957	DTNA	0.443877
clustering_asymmetry	Fetal_brain.genes.annot	ENSG00000213384	3.0617	0.0011003	EIF4E2P1	0.443877
clustering_asymmetry	Fetal_brain.genes.annot	ENSG00000185860	3.056	0.0011216	CCDC190	0.443877
clustering_asymmetry	Fetal_brain.genes.annot	ENSG00000189171	3.0559	0.001122	S100A13	0.443877
clustering_asymmetry	Fetal_brain.genes.annot	ENSG00000230709	3.0532	0.001132	AC104024.1	0.443877
clustering_asymmetry	Fetal_brain.genes.annot	ENSG00000183684	3.0518	0.0011372	ALYREF	0.443877
clustering_asymmetry	Fetal_brain.genes.annot	ENSG00000213962	3.0481	0.0011515	API5P2	0.443877
clustering_asymmetry	Fetal_brain.genes.annot	ENSG00000266683	3.0471	0.0011554	AL358354.1	0.443877
clustering_asymmetry	Fetal_brain.genes.annot	ENSG00000250539	3.0469	0.0011561	KRT8P33	0.443877
clustering_asymmetry	Fetal_brain.genes.annot	ENSG00000087586	3.0432	0.0011702	AURKA	0.443877
clustering_asymmetry	Fetal_brain.genes.annot	ENSG00000159248	3.0425	0.0011732	GJD2	0.443877
clustering_asymmetry	Fetal_brain.genes.annot	ENSG00000212314	3.0382	0.00119	RNU6-1307P	0.443877
clustering_asymmetry	Fetal_brain.genes.annot	ENSG00000207582	3.0375	0.0011929	MIR30B	0.443877
clustering_asymmetry	Fetal_brain.genes.annot	ENSG00000279845	3.0356	0.0012001	AC097372.2	0.443877
clustering_asymmetry	Fetal_brain.genes.annot	ENSG00000227855	3.0356	0.0012003	DPY19L2P3	0.443877
clustering_asymmetry	Fetal_brain.genes.annot	ENSG00000235533	3.0355	0.0012007	AL360089.1	0.443877
clustering_asymmetry	Fetal_brain.genes.annot	ENSG00000172519	3.0352	0.001202	OR10H5	0.443877
clustering_asymmetry	Fetal_brain.genes.annot	ENSG00000229220	3.0336	0.0012083	AC096633.1	0.443877
degree_asymmetry	Cortical_Neuron.genes.annot	ENSG00000259972	3.256	0.00056504	AC009120.2	0.443936
path_length_asymmetry	Adult_brain.genes.annot	ENSG00000213533	3.0909	0.0009976	STIMATE	0.444076
path_length_asymmetry	Adult_brain.genes.annot	ENSG00000170540	3.079	0.0010385	ARL6IP1	0.444233
path_length_asymmetry	Adult_brain.genes.annot	ENSG00000200162	3.0777	0.0010431	Y_RNA	0.444233
path_length_asymmetry	Adult_brain.genes.annot	ENSG00000225051	3.0732	0.0010589	HMGB3P22	0.444233
path_length_asymmetry	Adult_brain.genes.annot	ENSG00000168917	3.0725	0.0010615	SLC35G2	0.444233
path_length_asymmetry	Adult_brain.genes.annot	ENSG00000236917	3.0708	0.0010675	DNAJA1P2	0.444233
path_length_asymmetry	Adult_brain.genes.annot	ENSG00000238324	3.0634	0.0010942	RN7SKP198	0.444233
path_length_asymmetry	Adult_brain.genes.annot	ENSG00000089053	3.0621	0.0010988	ANAPC5	0.444233
path_length_asymmetry	Adult_brain.genes.annot	ENSG00000250814	3.0567	0.001119	LINC02221	0.444233
path_length_asymmetry	Adult_brain.genes.annot	ENSG00000243696	3.0535	0.0011309	AC006254.1	0.444233
path_length_asymmetry	Adult_brain.genes.annot	ENSG00000239827	3.0494	0.0011466	SUGT1P3	0.444233
path_length_asymmetry	Adult_brain.genes.annot	ENSG00000154305	3.0452	0.0011628	MIA3	0.444233
path_length_asymmetry	Adult_brain.genes.annot	ENSG00000236708	3.0439	0.0011678	AC073316.3	0.444233
path_length_asymmetry	Adult_brain.genes.annot	ENSG00000184967	3.0394	0.0011854	NOC4L	0.444233
path_length_asymmetry	Adult_brain.genes.annot	ENSG00000255466	3.0392	0.0011859	OR5AL2P	0.444233
path_length_asymmetry	Adult_brain.genes.annot	ENSG00000259545	3.0381	0.0011905	AC013452.2	0.444233
path_length_asymmetry	Adult_brain.genes.annot	ENSG00000270935	3.0371	0.0011942	AL021808.1	0.444233
path_length_asymmetry	Adult_brain.genes.annot	ENSG00000227813	3.037	0.0011947	Z82190.1	0.444233
path_length_asymmetry	Adult_brain.genes.annot	ENSG00000148672	3.036	0.0011985	GLUD1	0.444233
path_length_asymmetry	Adult_brain.genes.annot	ENSG00000141384	3.0342	0.0012059	TAF4B	0.444233
path_length_asymmetry	Adult_brain.genes.annot	ENSG00000216154	3.0296	0.0012244	AC109357.1	0.444233
path_length_asymmetry	Adult_brain.genes.annot	ENSG00000148584	3.0294	0.0012252	A1CF	0.444233
path_length_asymmetry	Adult_brain.genes.annot	ENSG00000253067	3.0269	0.0012354	snoZ6	0.444233
path_length_asymmetry	Adult_brain.genes.annot	ENSG00000249363	3.0245	0.0012451	AC011411.1	0.444233
path_length_asymmetry	Adult_brain.genes.annot	ENSG00000232034	3.0238	0.0012479	AC092168.2	0.444233
path_length_asymmetry	Adult_brain.genes.annot	ENSG00000183770	3.0222	0.0012547	FOXL2	0.444233
path_length_asymmetry	Adult_brain.genes.annot	ENSG00000226370	3.0211	0.0012592	LINC00375	0.444233
path_length_asymmetry	Adult_brain.genes.annot	ENSG00000266683	3.0179	0.0012729	AL358354.1	0.444233
path_length_asymmetry	Adult_brain.genes.annot	ENSG00000252643	3.0173	0.0012751	RNU6-1136P	0.444233
path_length_asymmetry	Adult_brain.genes.annot	ENSG00000185262	3.0167	0.0012779	UBALD2	0.444233
path_length_asymmetry	Adult_brain.genes.annot	ENSG00000232080	3.0156	0.0012823	AL662789.1	0.444233
path_length_asymmetry	Adult_brain.genes.annot	ENSG00000272329	3.0156	0.0012824	AL353581.1	0.444233
path_length_asymmetry	Adult_brain.genes.annot	ENSG00000167720	3.0112	0.0013011	SRR	0.444233
path_length_asymmetry	Adult_brain.genes.annot	ENSG00000213962	3.01	0.0013064	API5P2	0.444233
path_length_asymmetry	Adult_brain.genes.annot	ENSG00000241103	3.0094	0.0013088	AC109925.1	0.444233
path_length_asymmetry	Adult_brain.genes.annot	ENSG00000271841	3.0086	0.0013121	U7	0.444233
path_length_asymmetry	Adult_brain.genes.annot	ENSG00000274286	3.008	0.0013148	ADRA2B	0.444233
path_length_asymmetry	Adult_brain.genes.annot	ENSG00000267308	3.0074	0.0013173	LINC01764	0.444233
path_length_asymmetry	Adult_brain.genes.annot	ENSG00000225856	3.0031	0.0013362	PCNPP2	0.444233
path_length_asymmetry	Adult_brain.genes.annot	ENSG00000083782	3.003	0.0013366	EPYC	0.444233
path_length_asymmetry	Adult_brain.genes.annot	ENSG00000255204	3.0016	0.0013427	AC036111.2	0.444233
path_length_asymmetry	Adult_brain.genes.annot	ENSG00000259995	3.0012	0.0013447	AC106729.1	0.444233
clustering_asymmetry	Adult_brain.genes.annot	ENSG00000160678	2.977	0.0014555	S100A1	0.444494
path_length_asymmetry	Midbrain_DA.genes.annot	ENSG00000128185	2.859	0.0021246	DGCR6L	0.444665
path_length_asymmetry	Cortical_Neuron.genes.annot	ENSG00000243723	2.9434	0.0016233	RN7SL393P	0.444822
path_length_asymmetry	Cortical_Neuron.genes.annot	ENSG00000205236	2.9419	0.0016309	AC105052.1	0.444822
efficiency_asymmetry	Cortical_Neuron.genes.annot	ENSG00000232439	3.0399	0.0011834	RPL18AP7	0.444968
efficiency_asymmetry	Cortical_Neuron.genes.annot	ENSG00000236325	3.0332	0.0012099	AC005300.1	0.444968
efficiency_asymmetry	Cortical_Neuron.genes.annot	ENSG00000100298	3.0247	0.0012443	APOBEC3H	0.444968
efficiency_asymmetry	Cortical_Neuron.genes.annot	ENSG00000253067	3.0247	0.0012446	snoZ6	0.444968
efficiency_asymmetry	Cortical_Neuron.genes.annot	ENSG00000213070	3.0222	0.0012546	HMGB3P6	0.444968
efficiency_asymmetry	Cortical_Neuron.genes.annot	ENSG00000224231	3.0206	0.0012613	LINC01832	0.444968
efficiency_asymmetry	Cortical_Neuron.genes.annot	ENSG00000224848	3.019	0.0012682	AL589843.1	0.444968
efficiency_asymmetry	Cortical_Neuron.genes.annot	ENSG00000238211	3.018	0.0012722	POLR2LP1	0.444968
efficiency_asymmetry	Cortical_Neuron.genes.annot	ENSG00000170525	3.0172	0.0012756	PFKFB3	0.444968
efficiency_asymmetry	Cortical_Neuron.genes.annot	ENSG00000236859	3.0138	0.00129	NIFK-AS1	0.444968
efficiency_asymmetry	Cortical_Neuron.genes.annot	ENSG00000244740	3.0129	0.0012939	AC092991.1	0.444968
efficiency_asymmetry	Cortical_Neuron.genes.annot	ENSG00000221518	3.0062	0.0013226	RNU6ATAC16P	0.444968
efficiency_asymmetry	Cortical_Neuron.genes.annot	ENSG00000229391	3.0046	0.0013295	HLA-DRB6	0.444968
efficiency_asymmetry	Cortical_Neuron.genes.annot	ENSG00000185701	3.0026	0.0013385	OR5M5P	0.444968
efficiency_asymmetry	Cortical_Neuron.genes.annot	ENSG00000010327	3.0021	0.0013404	STAB1	0.444968
efficiency_asymmetry	Cortical_Neuron.genes.annot	ENSG00000182150	3.0009	0.001346	ERCC6L2	0.444968
efficiency_asymmetry	Cortical_Neuron.genes.annot	ENSG00000272777	3.0008	0.0013462	AC019131.2	0.444968
efficiency_asymmetry	Cortical_Neuron.genes.annot	ENSG00000074054	2.9998	0.0013508	CLASP1	0.444968
efficiency_asymmetry	Cortical_Neuron.genes.annot	ENSG00000135720	2.9993	0.0013529	DYNC1LI2	0.444968
efficiency_asymmetry	Cortical_Neuron.genes.annot	ENSG00000234741	2.9982	0.0013579	GAS5	0.444968
efficiency_asymmetry	Cortical_Neuron.genes.annot	ENSG00000174579	2.9967	0.0013647	MSL2	0.444968
efficiency_asymmetry	Cortical_Neuron.genes.annot	ENSG00000201950	2.9967	0.0013647	SNORD113-9	0.444968
efficiency_asymmetry	Cortical_Neuron.genes.annot	ENSG00000219553	2.9963	0.0013665	AL031133.1	0.444968
efficiency_asymmetry	Cortical_Neuron.genes.annot	ENSG00000117318	2.9962	0.0013669	ID3	0.444968
efficiency_asymmetry	Cortical_Neuron.genes.annot	ENSG00000171942	2.9947	0.0013734	OR10H2	0.444968
efficiency_asymmetry	Cortical_Neuron.genes.annot	ENSG00000043355	2.9934	0.0013794	ZIC2	0.444968
efficiency_asymmetry	Cortical_Neuron.genes.annot	ENSG00000232982	2.9919	0.0013862	MTCO1P45	0.444968
efficiency_asymmetry	Cortical_Neuron.genes.annot	ENSG00000236664	2.9919	0.0013863	AC011998.3	0.444968
efficiency_asymmetry	ENSG.genes.annot	ENSG00000100979	2.8174	0.0024209	PLTP	0.444971
efficiency_asymmetry	Cortical_Neuron.genes.annot	ENSG00000241739	2.9886	0.0014012	AC010469.2	0.445026
efficiency_asymmetry	Cortical_Neuron.genes.annot	ENSG00000250343	2.9872	0.0014078	STK32A-AS1	0.445026
efficiency_asymmetry	Cortical_Neuron.genes.annot	ENSG00000238251	2.9755	0.0014628	AL133477.1	0.445026
efficiency_asymmetry	Cortical_Neuron.genes.annot	ENSG00000258676	2.9747	0.0014666	AC091544.2	0.445026
efficiency_asymmetry	Cortical_Neuron.genes.annot	ENSG00000114904	2.9742	0.0014689	NEK4	0.445026
efficiency_asymmetry	Cortical_Neuron.genes.annot	ENSG00000227000	2.9741	0.001469	HSPD1P14	0.445026
efficiency_asymmetry	Cortical_Neuron.genes.annot	ENSG00000204538	2.9736	0.0014715	PSORS1C2	0.445026
efficiency_asymmetry	Cortical_Neuron.genes.annot	ENSG00000273486	2.972	0.0014793	AC096992.2	0.445026
efficiency_asymmetry	Cortical_Neuron.genes.annot	ENSG00000169302	2.9718	0.0014803	STK32A	0.445026
efficiency_asymmetry	Cortical_Neuron.genes.annot	ENSG00000258279	2.9705	0.0014867	LINC00592	0.445026
efficiency_asymmetry	Cortical_Neuron.genes.annot	ENSG00000159593	2.9674	0.0015018	NAE1	0.445026
efficiency_asymmetry	Cortical_Neuron.genes.annot	ENSG00000230568	2.9671	0.0015033	SF3A3P1	0.445026
efficiency_asymmetry	Cortical_Neuron.genes.annot	ENSG00000212024	2.9665	0.0015062	MIR550A3	0.445026
efficiency_asymmetry	Cortical_Neuron.genes.annot	ENSG00000248188	2.9652	0.0015127	AC005798.1	0.445026
efficiency_asymmetry	Cortical_Neuron.genes.annot	ENSG00000141337	2.9626	0.0015255	ARSG	0.445026
efficiency_asymmetry	Cortical_Neuron.genes.annot	ENSG00000236257	2.962	0.0015284	EI24P2	0.445026
efficiency_asymmetry	Cortical_Neuron.genes.annot	ENSG00000118193	2.9616	0.0015302	KIF14	0.445026
clustering_asymmetry	Adult_brain.genes.annot	ENSG00000173366	2.971	0.001484	AC097637.1	0.445057
clustering_asymmetry	Adult_brain.genes.annot	ENSG00000179776	2.9696	0.0014911	CDH5	0.445057
clustering_asymmetry	Adult_brain.genes.annot	ENSG00000271853	2.9689	0.0014942	AL162258.1	0.445057
clustering_asymmetry	Adult_brain.genes.annot	ENSG00000236708	2.9687	0.0014954	AC073316.3	0.445057
clustering_asymmetry	Adult_brain.genes.annot	ENSG00000200065	2.9674	0.0015017	Y_RNA	0.445057
clustering_asymmetry	Adult_brain.genes.annot	ENSG00000043355	2.9644	0.0015164	ZIC2	0.445057
clustering_asymmetry	Adult_brain.genes.annot	ENSG00000262497	2.962	0.0015281	FAM187B2P	0.445057
clustering_asymmetry	Adult_brain.genes.annot	ENSG00000225746	2.9611	0.0015328	MEG8	0.445057
clustering_asymmetry	Adult_brain.genes.annot	ENSG00000100298	2.9609	0.0015336	APOBEC3H	0.445057
efficiency_asymmetry	Cortical_Neuron.genes.annot	ENSG00000200065	2.9589	0.0015435	Y_RNA	0.445209
efficiency_asymmetry	Cortical_Neuron.genes.annot	ENSG00000114854	2.9577	0.0015495	TNNC1	0.445209
efficiency_asymmetry	Cortical_Neuron.genes.annot	ENSG00000241106	2.9564	0.0015562	HLA-DOB	0.445209
path_length_asymmetry	ENSG.genes.annot	ENSG00000165244	2.6615	0.0038902	ZNF367	0.445339
path_length_asymmetry	ENSG.genes.annot	ENSG00000136807	2.6604	0.0039022	CDK9	0.445339
path_length_asymmetry	ENSG.genes.annot	ENSG00000129646	2.6594	0.0039143	QRICH2	0.445339
path_length_asymmetry	ENSG.genes.annot	ENSG00000178084	2.6588	0.0039216	HTR3C	0.445339
path_length_asymmetry	Midbrain_DA.genes.annot	ENSG00000241722	2.8573	0.0021363	AC083795.1	0.445347
efficiency_asymmetry	Cortical_Neuron.genes.annot	ENSG00000264676	2.9491	0.0015934	RN7SL204P	0.445399
efficiency_asymmetry	Cortical_Neuron.genes.annot	ENSG00000010318	2.9473	0.001603	PHF7	0.445399
efficiency_asymmetry	Cortical_Neuron.genes.annot	ENSG00000235415	2.9448	0.0016156	AC005808.1	0.445399
efficiency_asymmetry	Cortical_Neuron.genes.annot	ENSG00000267519	2.9445	0.0016176	AC020916.1	0.445399
efficiency_asymmetry	Cortical_Neuron.genes.annot	ENSG00000241391	2.9442	0.001619	RN7SL234P	0.445399
efficiency_asymmetry	Cortical_Neuron.genes.annot	ENSG00000159248	2.9425	0.0016277	GJD2	0.445399
efficiency_asymmetry	Cortical_Neuron.genes.annot	ENSG00000231884	2.9412	0.0016349	NDUFB1P1	0.445399
efficiency_asymmetry	Cortical_Neuron.genes.annot	ENSG00000229589	2.9403	0.0016392	ACVR2B-AS1	0.445399
efficiency_asymmetry	Cortical_Neuron.genes.annot	ENSG00000271484	2.9396	0.0016431	ABI1P1	0.445399
efficiency_asymmetry	Cortical_Neuron.genes.annot	ENSG00000188396	2.9372	0.0016561	TCTEX1D4	0.445399
efficiency_asymmetry	Cortical_Neuron.genes.annot	ENSG00000271853	2.9369	0.0016576	AL162258.1	0.445399
efficiency_asymmetry	Cortical_Neuron.genes.annot	ENSG00000186204	2.9367	0.0016584	CYP4F12	0.445399
degree_asymmetry	Adult_brain.genes.annot	ENSG00000239249	3.1724	0.00075595	RN7SL757P	0.445413
degree_asymmetry	Adult_brain.genes.annot	ENSG00000269970	3.1708	0.00076022	AL162424.1	0.445413
degree_asymmetry	Adult_brain.genes.annot	ENSG00000201939	3.1694	0.00076379	RNA5SP224	0.445413
degree_asymmetry	Adult_brain.genes.annot	ENSG00000185701	3.167	0.00077012	OR5M5P	0.445413
degree_asymmetry	Adult_brain.genes.annot	ENSG00000273483	3.1611	0.00078593	AL354760.1	0.445413
degree_asymmetry	Adult_brain.genes.annot	ENSG00000236591	3.1605	0.00078737	AL357992.1	0.445413
degree_asymmetry	Adult_brain.genes.annot	ENSG00000100478	3.1565	0.00079836	AP4S1	0.445413
degree_asymmetry	Adult_brain.genes.annot	ENSG00000199788	3.1548	0.00080306	RNY3P2	0.445413
degree_asymmetry	Adult_brain.genes.annot	ENSG00000239827	3.1543	0.00080452	SUGT1P3	0.445413
degree_asymmetry	Adult_brain.genes.annot	ENSG00000258128	3.15	0.00081629	MKRN9P	0.445413
degree_asymmetry	Adult_brain.genes.annot	ENSG00000263089	3.148	0.00082201	AC007114.2	0.445413
degree_asymmetry	Adult_brain.genes.annot	ENSG00000136541	3.1478	0.00082253	ERMN	0.445413
path_length_asymmetry	Midbrain_DA.genes.annot	ENSG00000279961	2.8549	0.0021523	OR5R1	0.445825
path_length_asymmetry	Midbrain_DA.genes.annot	ENSG00000128652	2.8545	0.0021555	HOXD3	0.445825
path_length_asymmetry	Midbrain_DA.genes.annot	ENSG00000207240	2.8532	0.0021641	Y_RNA	0.445844
path_length_asymmetry	Midbrain_DA.genes.annot	ENSG00000273139	2.852	0.0021725	AC007663.3	0.445844
clustering_asymmetry	Adult_brain.genes.annot	ENSG00000260342	2.9585	0.0015458	AC138811.2	0.446133
efficiency_asymmetry	Adult_brain.genes.annot	ENSG00000198780	2.9834	0.0014254	FAM169A	0.446355
efficiency_asymmetry	Adult_brain.genes.annot	ENSG00000223142	2.9811	0.0014359	RN7SKP252	0.446355
efficiency_asymmetry	Adult_brain.genes.annot	ENSG00000232080	2.9811	0.0014361	AL662789.1	0.446355
efficiency_asymmetry	Cortical_Neuron.genes.annot	ENSG00000143228	2.9316	0.0016864	NUF2	0.44658
efficiency_asymmetry	Cortical_Neuron.genes.annot	ENSG00000179886	2.9302	0.0016936	TIGD5	0.44658
efficiency_asymmetry	Cortical_Neuron.genes.annot	ENSG00000236498	2.9293	0.0016989	AC107081.2	0.44658
efficiency_asymmetry	Cortical_Neuron.genes.annot	ENSG00000262497	2.928	0.0017057	FAM187B2P	0.44658
efficiency_asymmetry	Cortical_Neuron.genes.annot	ENSG00000160678	2.9257	0.0017183	S100A1	0.44658
efficiency_asymmetry	Cortical_Neuron.genes.annot	ENSG00000138892	2.923	0.0017335	TTLL8	0.44658
efficiency_asymmetry	Cortical_Neuron.genes.annot	ENSG00000230993	2.9211	0.0017442	RPL12P15	0.44658
efficiency_asymmetry	Cortical_Neuron.genes.annot	ENSG00000273188	2.9196	0.0017524	AL022328.3	0.44658
efficiency_asymmetry	Cortical_Neuron.genes.annot	ENSG00000183684	2.9191	0.0017552	ALYREF	0.44658
efficiency_asymmetry	Cortical_Neuron.genes.annot	ENSG00000226831	2.919	0.0017557	MED15P3	0.44658
efficiency_asymmetry	Cortical_Neuron.genes.annot	ENSG00000201672	2.9177	0.0017633	SNORD113-4	0.44658
efficiency_asymmetry	Cortical_Neuron.genes.annot	ENSG00000184164	2.9174	0.0017646	CRELD2	0.44658
path_length_asymmetry	Fetal_brain.genes.annot	ENSG00000238324	3.0634	0.0010942	RN7SKP198	0.446726
path_length_asymmetry	Fetal_brain.genes.annot	ENSG00000070366	3.0626	0.001097	SMG6	0.446726
efficiency_asymmetry	Adult_brain.genes.annot	ENSG00000074054	2.9789	0.0014463	CLASP1	0.446881
degree_asymmetry	ENSG.genes.annot	ENSG00000174914	3.1356	0.00085754	OR9G1	0.447201
degree_asymmetry	ENSG.genes.annot	ENSG00000070756	3.1272	0.00088255	PABPC1	0.447201
degree_asymmetry	ENSG.genes.annot	ENSG00000185261	3.1161	0.00091623	KIAA0825	0.447201
degree_asymmetry	ENSG.genes.annot	ENSG00000100211	3.1033	0.00095692	CBY1	0.447201
degree_asymmetry	ENSG.genes.annot	ENSG00000104812	3.0872	0.0010103	GYS1	0.447201
degree_asymmetry	ENSG.genes.annot	ENSG00000133401	3.0866	0.0010123	PDZD2	0.447201
degree_asymmetry	ENSG.genes.annot	ENSG00000196792	3.0854	0.0010165	STRN3	0.447201
degree_asymmetry	ENSG.genes.annot	ENSG00000178404	3.071	0.0010666	CEP295NL	0.447201
degree_asymmetry	ENSG.genes.annot	ENSG00000104613	3.0623	0.0010982	INTS10	0.447201
degree_asymmetry	ENSG.genes.annot	ENSG00000007168	3.0569	0.0011183	PAFAH1B1	0.447201
degree_asymmetry	ENSG.genes.annot	ENSG00000129480	3.0554	0.001124	DTD2	0.447201
degree_asymmetry	ENSG.genes.annot	ENSG00000185262	3.05	0.0011441	UBALD2	0.447201
degree_asymmetry	ENSG.genes.annot	ENSG00000182600	3.0468	0.0011565	SNORC	0.447201
degree_asymmetry	ENSG.genes.annot	ENSG00000170540	3.0358	0.0011995	ARL6IP1	0.447201
degree_asymmetry	ENSG.genes.annot	ENSG00000100216	3.0274	0.0012335	TOMM22	0.447201
degree_asymmetry	ENSG.genes.annot	ENSG00000100242	3.0222	0.0012547	SUN2	0.447201
degree_asymmetry	ENSG.genes.annot	ENSG00000095464	3.0212	0.0012588	PDE6C	0.447201
degree_asymmetry	ENSG.genes.annot	ENSG00000174428	3.0196	0.0012657	GTF2IRD2B	0.447201
degree_asymmetry	ENSG.genes.annot	ENSG00000198128	3.0071	0.0013189	OR2L3	0.447201
degree_asymmetry	ENSG.genes.annot	ENSG00000161040	2.9811	0.0014362	FBXL13	0.447201
degree_asymmetry	ENSG.genes.annot	ENSG00000165124	2.9721	0.0014787	SVEP1	0.447201
degree_asymmetry	ENSG.genes.annot	ENSG00000184949	2.9705	0.0014866	FAM227A	0.447201
degree_asymmetry	ENSG.genes.annot	ENSG00000070785	2.9696	0.001491	EIF2B3	0.447201
degree_asymmetry	ENSG.genes.annot	ENSG00000100426	2.9668	0.0015047	ZBED4	0.447201
degree_asymmetry	ENSG.genes.annot	ENSG00000174059	2.965	0.0015136	CD34	0.447201
degree_asymmetry	ENSG.genes.annot	ENSG00000022976	2.9639	0.0015186	ZNF839	0.447201
degree_asymmetry	ENSG.genes.annot	ENSG00000168237	2.9593	0.0015415	GLYCTK	0.447201
degree_asymmetry	ENSG.genes.annot	ENSG00000060237	2.9549	0.0015636	WNK1	0.447201
degree_asymmetry	ENSG.genes.annot	ENSG00000146535	2.9546	0.0015652	GNA12	0.447201
degree_asymmetry	ENSG.genes.annot	ENSG00000183760	2.9546	0.0015656	ACP7	0.447201
degree_asymmetry	ENSG.genes.annot	ENSG00000174928	2.9469	0.0016051	C3orf33	0.447201
degree_asymmetry	ENSG.genes.annot	ENSG00000172519	2.9468	0.0016053	OR10H5	0.447201
efficiency_asymmetry	Midbrain_DA.genes.annot	ENSG00000232439	3.0399	0.0011834	RPL18AP7	0.447355
efficiency_asymmetry	Midbrain_DA.genes.annot	ENSG00000199914	3.0375	0.0011926	SNORD114-16	0.447355
efficiency_asymmetry	Midbrain_DA.genes.annot	ENSG00000168273	3.036	0.0011986	SMIM4	0.447355
efficiency_asymmetry	Midbrain_DA.genes.annot	ENSG00000255012	3.0337	0.0012078	OR5M1	0.447355
efficiency_asymmetry	Midbrain_DA.genes.annot	ENSG00000236325	3.0332	0.0012099	AC005300.1	0.447355
efficiency_asymmetry	Midbrain_DA.genes.annot	ENSG00000252083	3.0307	0.0012199	SNORA40	0.447355
efficiency_asymmetry	Midbrain_DA.genes.annot	ENSG00000109534	3.0303	0.0012214	GAR1	0.447355
clustering_asymmetry	Fetal_brain.genes.annot	ENSG00000232723	3.0287	0.0012282	AC013399.1	0.447709
clustering_asymmetry	Fetal_brain.genes.annot	ENSG00000234741	3.0256	0.0012407	GAS5	0.447709
clustering_asymmetry	Fetal_brain.genes.annot	ENSG00000270868	3.0247	0.0012443	AP000942.3	0.447709
path_length_asymmetry	Midbrain_DA.genes.annot	ENSG00000161533	2.8486	0.0021956	ACOX1	0.447737
path_length_asymmetry	Midbrain_DA.genes.annot	ENSG00000233133	2.8482	0.0021987	AC104451.1	0.447737
clustering_asymmetry	Cortical_Neuron.genes.annot	ENSG00000224425	3.0117	0.0012991	AC073869.2	0.447898
clustering_asymmetry	Cortical_Neuron.genes.annot	ENSG00000213438	3.0113	0.0013006	YBX2P1	0.447898
clustering_asymmetry	Cortical_Neuron.genes.annot	ENSG00000230993	3.002	0.0013409	RPL12P15	0.447898
clustering_asymmetry	Cortical_Neuron.genes.annot	ENSG00000236591	3.0007	0.001347	AL357992.1	0.447898
clustering_asymmetry	Cortical_Neuron.genes.annot	ENSG00000229391	3.0004	0.0013483	HLA-DRB6	0.447898
clustering_asymmetry	Cortical_Neuron.genes.annot	ENSG00000188878	2.9989	0.001355	FBF1	0.447898
clustering_asymmetry	Cortical_Neuron.genes.annot	ENSG00000212024	2.9967	0.0013648	MIR550A3	0.447898
clustering_asymmetry	Cortical_Neuron.genes.annot	ENSG00000188396	2.9946	0.001374	TCTEX1D4	0.447898
clustering_asymmetry	Cortical_Neuron.genes.annot	ENSG00000141337	2.993	0.0013814	ARSG	0.447898
clustering_asymmetry	Cortical_Neuron.genes.annot	ENSG00000234219	2.9925	0.0013836	CDCA4P4	0.447898
clustering_asymmetry	Cortical_Neuron.genes.annot	ENSG00000170525	2.9863	0.0014119	PFKFB3	0.447898
clustering_asymmetry	Cortical_Neuron.genes.annot	ENSG00000253169	2.9848	0.001419	IGHVII-65-1	0.447898
clustering_asymmetry	Cortical_Neuron.genes.annot	ENSG00000236325	2.9836	0.0014243	AC005300.1	0.447898
clustering_asymmetry	Cortical_Neuron.genes.annot	ENSG00000204569	2.9812	0.0014358	PPP1R10	0.447898
clustering_asymmetry	Cortical_Neuron.genes.annot	ENSG00000159593	2.9772	0.0014547	NAE1	0.447898
clustering_asymmetry	Cortical_Neuron.genes.annot	ENSG00000160678	2.977	0.0014555	S100A1	0.447898
clustering_asymmetry	Cortical_Neuron.genes.annot	ENSG00000135720	2.976	0.0014604	DYNC1LI2	0.447898
clustering_asymmetry	Cortical_Neuron.genes.annot	ENSG00000179776	2.9696	0.0014911	CDH5	0.447898
clustering_asymmetry	Cortical_Neuron.genes.annot	ENSG00000211460	2.9694	0.0014921	TSN	0.447898
clustering_asymmetry	Cortical_Neuron.genes.annot	ENSG00000271853	2.9689	0.0014942	AL162258.1	0.447898
clustering_asymmetry	Cortical_Neuron.genes.annot	ENSG00000244740	2.9689	0.0014946	AC092991.1	0.447898
clustering_asymmetry	Cortical_Neuron.genes.annot	ENSG00000271071	2.9687	0.0014953	AL513548.2	0.447898
clustering_asymmetry	Cortical_Neuron.genes.annot	ENSG00000273188	2.9687	0.0014954	AL022328.3	0.447898
clustering_asymmetry	Cortical_Neuron.genes.annot	ENSG00000200065	2.9674	0.0015017	Y_RNA	0.447898
clustering_asymmetry	Cortical_Neuron.genes.annot	ENSG00000116962	2.9669	0.0015043	NID1	0.447898
clustering_asymmetry	Cortical_Neuron.genes.annot	ENSG00000186204	2.9658	0.0015095	CYP4F12	0.447898
clustering_asymmetry	Cortical_Neuron.genes.annot	ENSG00000174579	2.9651	0.001513	MSL2	0.447898
clustering_asymmetry	Cortical_Neuron.genes.annot	ENSG00000043355	2.9644	0.0015164	ZIC2	0.447898
clustering_asymmetry	Cortical_Neuron.genes.annot	ENSG00000259481	2.9634	0.0015214	AC012404.1	0.447898
clustering_asymmetry	Cortical_Neuron.genes.annot	ENSG00000262497	2.962	0.0015281	FAM187B2P	0.447898
clustering_asymmetry	Cortical_Neuron.genes.annot	ENSG00000235186	2.9597	0.0015399	AC103563.8	0.447898
clustering_asymmetry	Cortical_Neuron.genes.annot	ENSG00000260342	2.9585	0.0015458	AC138811.2	0.447898
clustering_asymmetry	Cortical_Neuron.genes.annot	ENSG00000088854	2.9579	0.0015488	C20orf194	0.447898
clustering_asymmetry	Cortical_Neuron.genes.annot	ENSG00000232982	2.9565	0.0015559	MTCO1P45	0.447898
clustering_asymmetry	Cortical_Neuron.genes.annot	ENSG00000138892	2.9552	0.0015621	TTLL8	0.447898
clustering_asymmetry	Cortical_Neuron.genes.annot	ENSG00000008226	2.9546	0.0015656	DLEC1	0.447898
degree_asymmetry	Midbrain_DA.genes.annot	ENSG00000257636	3.0714	0.0010652	G2E3-AS1	0.447933
degree_asymmetry	Midbrain_DA.genes.annot	ENSG00000279059	3.0692	0.0010733	AC007485.2	0.447933
degree_asymmetry	Midbrain_DA.genes.annot	ENSG00000269066	3.0677	0.0010786	AC020908.3	0.447933
efficiency_asymmetry	Fetal_brain.genes.annot	ENSG00000249206	3.0503	0.0011429	GCNT1P2	0.448051
degree_asymmetry	Cortical_Neuron.genes.annot	ENSG00000164400	3.2429	0.00059168	CSF2	0.448245
degree_asymmetry	Cortical_Neuron.genes.annot	ENSG00000198128	3.2417	0.00059411	OR2L3	0.448245
degree_asymmetry	Cortical_Neuron.genes.annot	ENSG00000114854	3.2408	0.00059607	TNNC1	0.448245
path_length_asymmetry	Adult_brain.genes.annot	ENSG00000114902	2.9965	0.0013654	SPCS1	0.448252
clustering_asymmetry	Fetal_brain.genes.annot	ENSG00000010319	3.019	0.0012682	SEMA3G	0.448343
clustering_asymmetry	Fetal_brain.genes.annot	ENSG00000224585	3.018	0.0012722	AC103563.1	0.448343
clustering_asymmetry	Fetal_brain.genes.annot	ENSG00000267383	3.0171	0.001276	AC011447.3	0.448343
clustering_asymmetry	Fetal_brain.genes.annot	ENSG00000066557	3.0161	0.0012802	LRRC40	0.448343
path_length_asymmetry	Adult_brain.genes.annot	ENSG00000184497	2.9943	0.0013752	TMEM255B	0.448665
clustering_asymmetry	Midbrain_DA.genes.annot	ENSG00000160678	2.977	0.0014555	S100A1	0.448924
degree_asymmetry	Adult_brain.genes.annot	ENSG00000186723	3.1376	0.00085161	AC114267.1	0.449416
degree_asymmetry	Adult_brain.genes.annot	ENSG00000185262	3.1364	0.00085514	UBALD2	0.449416
degree_asymmetry	Adult_brain.genes.annot	ENSG00000242797	3.1363	0.00085559	GLYCTK-AS1	0.449416
clustering_asymmetry	Adult_brain.genes.annot	ENSG00000228218	2.9511	0.0015834	ATF4P3	0.449872
clustering_asymmetry	Adult_brain.genes.annot	ENSG00000270798	2.9504	0.0015866	AC018737.1	0.449872
clustering_asymmetry	Adult_brain.genes.annot	ENSG00000225719	2.9482	0.0015984	NMNAT1P2	0.449872
clustering_asymmetry	Adult_brain.genes.annot	ENSG00000201511	2.9477	0.0016009	Y_RNA	0.449872
clustering_asymmetry	Adult_brain.genes.annot	ENSG00000231382	2.9468	0.0016056	NBPF21P	0.449872
clustering_asymmetry	Adult_brain.genes.annot	ENSG00000201950	2.9458	0.0016104	SNORD113-9	0.449872
clustering_asymmetry	Adult_brain.genes.annot	ENSG00000224231	2.9428	0.0016264	LINC01832	0.449872
clustering_asymmetry	Adult_brain.genes.annot	ENSG00000235831	2.9415	0.0016333	BHLHE40-AS1	0.449872
clustering_asymmetry	Adult_brain.genes.annot	ENSG00000198909	2.9403	0.0016393	MAP3K3	0.449872
clustering_asymmetry	Adult_brain.genes.annot	ENSG00000236498	2.9394	0.0016444	AC107081.2	0.449872
efficiency_asymmetry	Adult_brain.genes.annot	ENSG00000227000	2.9741	0.001469	HSPD1P14	0.449941
efficiency_asymmetry	Adult_brain.genes.annot	ENSG00000273486	2.972	0.0014793	AC096992.2	0.449941
efficiency_asymmetry	Adult_brain.genes.annot	ENSG00000227855	2.9715	0.0014819	DPY19L2P3	0.449941
path_length_asymmetry	Fetal_brain.genes.annot	ENSG00000250814	3.0567	0.001119	LINC02221	0.449971
path_length_asymmetry	Fetal_brain.genes.annot	ENSG00000233757	3.0558	0.0011221	AC092835.1	0.449971
path_length_asymmetry	Fetal_brain.genes.annot	ENSG00000243696	3.0535	0.0011309	AC006254.1	0.450064
clustering_asymmetry	Fetal_brain.genes.annot	ENSG00000090097	3.0125	0.0012957	PCBP4	0.450154
clustering_asymmetry	Fetal_brain.genes.annot	ENSG00000186831	3.0101	0.0013057	KRT17P2	0.450154
clustering_asymmetry	Fetal_brain.genes.annot	ENSG00000230993	3.002	0.0013409	RPL12P15	0.450154
clustering_asymmetry	Fetal_brain.genes.annot	ENSG00000136059	3.0019	0.0013416	VILL	0.450154
clustering_asymmetry	Fetal_brain.genes.annot	ENSG00000142959	3.0013	0.001344	BEST4	0.450154
clustering_asymmetry	Fetal_brain.genes.annot	ENSG00000229391	3.0004	0.0013483	HLA-DRB6	0.450154
clustering_asymmetry	Fetal_brain.genes.annot	ENSG00000231821	2.9978	0.0013596	NPM1P48	0.450154
clustering_asymmetry	Fetal_brain.genes.annot	ENSG00000182782	2.9964	0.0013661	HCAR2	0.450154
clustering_asymmetry	Fetal_brain.genes.annot	ENSG00000229815	2.996	0.0013675	CCNB1IP1P1	0.450154
clustering_asymmetry	Fetal_brain.genes.annot	ENSG00000188396	2.9946	0.001374	TCTEX1D4	0.450154
clustering_asymmetry	Fetal_brain.genes.annot	ENSG00000234219	2.9925	0.0013836	CDCA4P4	0.450154
clustering_asymmetry	Fetal_brain.genes.annot	ENSG00000158113	2.9915	0.0013882	LRRC43	0.450154
efficiency_asymmetry	Fetal_brain.genes.annot	ENSG00000279721	3.0407	0.0011801	AC018737.2	0.450769
efficiency_asymmetry	Fetal_brain.genes.annot	ENSG00000232439	3.0399	0.0011834	RPL18AP7	0.450769
efficiency_asymmetry	Fetal_brain.genes.annot	ENSG00000199914	3.0375	0.0011926	SNORD114-16	0.450769
efficiency_asymmetry	Fetal_brain.genes.annot	ENSG00000177084	3.0372	0.001194	POLE	0.450769
efficiency_asymmetry	Fetal_brain.genes.annot	ENSG00000167105	3.036	0.0011987	TMEM92	0.450769
efficiency_asymmetry	Fetal_brain.genes.annot	ENSG00000255012	3.0337	0.0012078	OR5M1	0.450769
efficiency_asymmetry	Fetal_brain.genes.annot	ENSG00000236325	3.0332	0.0012099	AC005300.1	0.450769
path_length_asymmetry	Adult_brain.genes.annot	ENSG00000175216	2.9888	0.0014003	CKAP5	0.450774
path_length_asymmetry	Adult_brain.genes.annot	ENSG00000225450	2.9851	0.0014175	AL021707.1	0.450774
path_length_asymmetry	Adult_brain.genes.annot	ENSG00000259245	2.9788	0.0014469	LINC02853	0.450774
path_length_asymmetry	Adult_brain.genes.annot	ENSG00000271714	2.9776	0.0014524	AC010501.2	0.450774
path_length_asymmetry	Adult_brain.genes.annot	ENSG00000132003	2.9768	0.0014564	ZSWIM4	0.450774
path_length_asymmetry	Adult_brain.genes.annot	ENSG00000250473	2.9768	0.0014564	DUTP7	0.450774
path_length_asymmetry	Adult_brain.genes.annot	ENSG00000229220	2.9764	0.0014581	AC096633.1	0.450774
path_length_asymmetry	Adult_brain.genes.annot	ENSG00000273483	2.9764	0.0014583	AL354760.1	0.450774
path_length_asymmetry	Adult_brain.genes.annot	ENSG00000177084	2.9763	0.0014589	POLE	0.450774
clustering_asymmetry	Midbrain_DA.genes.annot	ENSG00000271853	2.9689	0.0014942	AL162258.1	0.451048
clustering_asymmetry	Midbrain_DA.genes.annot	ENSG00000142945	2.9675	0.001501	KIF2C	0.451048
clustering_asymmetry	Midbrain_DA.genes.annot	ENSG00000117411	2.9674	0.0015016	B4GALT2	0.451048
clustering_asymmetry	Midbrain_DA.genes.annot	ENSG00000162885	2.9655	0.0015109	B3GALNT2	0.451048
clustering_asymmetry	Midbrain_DA.genes.annot	ENSG00000126261	2.9635	0.001521	UBA2	0.451048
clustering_asymmetry	Midbrain_DA.genes.annot	ENSG00000262497	2.962	0.0015281	FAM187B2P	0.451048
clustering_asymmetry	Midbrain_DA.genes.annot	ENSG00000260342	2.9585	0.0015458	AC138811.2	0.451048
clustering_asymmetry	Midbrain_DA.genes.annot	ENSG00000240058	2.9576	0.0015501	ARGFXP1	0.451048
clustering_asymmetry	Midbrain_DA.genes.annot	ENSG00000074054	2.9518	0.0015798	CLASP1	0.451048
clustering_asymmetry	Midbrain_DA.genes.annot	ENSG00000228218	2.9511	0.0015834	ATF4P3	0.451048
clustering_asymmetry	Midbrain_DA.genes.annot	ENSG00000259929	2.9481	0.0015986	AC010601.1	0.451048
clustering_asymmetry	Midbrain_DA.genes.annot	ENSG00000201511	2.9477	0.0016009	Y_RNA	0.451048
clustering_asymmetry	Midbrain_DA.genes.annot	ENSG00000227855	2.9471	0.001604	DPY19L2P3	0.451048
clustering_asymmetry	Midbrain_DA.genes.annot	ENSG00000201950	2.9458	0.0016104	SNORD113-9	0.451048
clustering_asymmetry	Midbrain_DA.genes.annot	ENSG00000108821	2.9438	0.001621	COL1A1	0.451048
clustering_asymmetry	Midbrain_DA.genes.annot	ENSG00000166575	2.9422	0.0016292	TMEM135	0.451048
clustering_asymmetry	Midbrain_DA.genes.annot	ENSG00000236498	2.9394	0.0016444	AC107081.2	0.451048
clustering_asymmetry	Midbrain_DA.genes.annot	ENSG00000166548	2.9384	0.0016497	TK2	0.451048
clustering_asymmetry	Midbrain_DA.genes.annot	ENSG00000172936	2.934	0.0016731	MYD88	0.451048
clustering_asymmetry	Midbrain_DA.genes.annot	ENSG00000110934	2.9335	0.0016756	BIN2	0.451048
clustering_asymmetry	Midbrain_DA.genes.annot	ENSG00000250764	2.9239	0.0017284	AC025178.2	0.451048
clustering_asymmetry	Midbrain_DA.genes.annot	ENSG00000199914	2.9232	0.0017323	SNORD114-16	0.451048
clustering_asymmetry	Midbrain_DA.genes.annot	ENSG00000252787	2.9231	0.0017327	SNORD19B	0.451048
clustering_asymmetry	Midbrain_DA.genes.annot	ENSG00000212493	2.9231	0.0017327	SNORD19	0.451048
clustering_asymmetry	Midbrain_DA.genes.annot	ENSG00000173250	2.9224	0.0017368	GPR151	0.451048
clustering_asymmetry	Midbrain_DA.genes.annot	ENSG00000235129	2.9204	0.0017477	FABP7P2	0.451048
clustering_asymmetry	Midbrain_DA.genes.annot	ENSG00000104450	2.9189	0.0017561	SPAG1	0.451048
clustering_asymmetry	Midbrain_DA.genes.annot	ENSG00000178107	2.9169	0.0017676	AL161668.1	0.451048
clustering_asymmetry	Midbrain_DA.genes.annot	ENSG00000103544	2.9135	0.0017872	VPS35L	0.451048
clustering_asymmetry	Midbrain_DA.genes.annot	ENSG00000198182	2.913	0.0017898	ZNF607	0.451048
clustering_asymmetry	Midbrain_DA.genes.annot	ENSG00000242849	2.9128	0.0017911	ALDOAP1	0.451048
clustering_asymmetry	Midbrain_DA.genes.annot	ENSG00000231404	2.9109	0.0018021	RAC1P3	0.451048
clustering_asymmetry	Midbrain_DA.genes.annot	ENSG00000147439	2.9088	0.0018143	BIN3	0.451048
clustering_asymmetry	Midbrain_DA.genes.annot	ENSG00000199894	2.906	0.0018303	snoU2_19	0.451048
clustering_asymmetry	Midbrain_DA.genes.annot	ENSG00000268889	2.9057	0.0018321	AC008750.7	0.451048
clustering_asymmetry	Midbrain_DA.genes.annot	ENSG00000212442	2.9054	0.0018338	RNU6-243P	0.451048
clustering_asymmetry	Midbrain_DA.genes.annot	ENSG00000221599	2.9051	0.0018357	AL136446.1	0.451048
clustering_asymmetry	Midbrain_DA.genes.annot	ENSG00000128383	2.9041	0.0018414	APOBEC3A	0.451048
clustering_asymmetry	Midbrain_DA.genes.annot	ENSG00000260017	2.9039	0.0018424	AC138811.1	0.451048
clustering_asymmetry	Midbrain_DA.genes.annot	ENSG00000284237	2.9036	0.0018445	LINC02767	0.451048
clustering_asymmetry	Midbrain_DA.genes.annot	ENSG00000173467	2.9036	0.0018447	AGR3	0.451048
clustering_asymmetry	Midbrain_DA.genes.annot	ENSG00000255012	2.9028	0.0018493	OR5M1	0.451048
clustering_asymmetry	Midbrain_DA.genes.annot	ENSG00000189334	2.9007	0.0018617	S100A14	0.451048
clustering_asymmetry	Midbrain_DA.genes.annot	ENSG00000035862	2.9003	0.0018643	TIMP2	0.451048
clustering_asymmetry	Midbrain_DA.genes.annot	ENSG00000173846	2.9002	0.0018648	PLK3	0.451048
clustering_asymmetry	Midbrain_DA.genes.annot	ENSG00000201672	2.8983	0.001876	SNORD113-4	0.451048
clustering_asymmetry	Midbrain_DA.genes.annot	ENSG00000161533	2.8976	0.0018803	ACOX1	0.451048
clustering_asymmetry	Midbrain_DA.genes.annot	ENSG00000160679	2.8957	0.0018913	CHTOP	0.451048
clustering_asymmetry	Midbrain_DA.genes.annot	ENSG00000162896	2.8957	0.0018915	PIGR	0.451048
clustering_asymmetry	Midbrain_DA.genes.annot	ENSG00000174059	2.8943	0.0019	CD34	0.451048
clustering_asymmetry	Midbrain_DA.genes.annot	ENSG00000249363	2.8926	0.0019105	AC011411.1	0.451048
clustering_asymmetry	Midbrain_DA.genes.annot	ENSG00000230124	2.89	0.0019264	ACBD6	0.451048
clustering_asymmetry	Midbrain_DA.genes.annot	ENSG00000229639	2.8895	0.0019295	LINC01758	0.451048
clustering_asymmetry	Midbrain_DA.genes.annot	ENSG00000225116	2.8893	0.0019303	AL353193.1	0.451048
clustering_asymmetry	Midbrain_DA.genes.annot	ENSG00000238813	2.8854	0.0019548	Y_RNA	0.451048
clustering_asymmetry	Midbrain_DA.genes.annot	ENSG00000267581	2.8851	0.0019566	AC011477.3	0.451048
clustering_asymmetry	Midbrain_DA.genes.annot	ENSG00000228223	2.8849	0.0019575	HCG11	0.451048
clustering_asymmetry	Midbrain_DA.genes.annot	ENSG00000182150	2.8848	0.0019584	ERCC6L2	0.451048
efficiency_asymmetry	Fetal_brain.genes.annot	ENSG00000100312	3.0267	0.0012361	ACR	0.451217
efficiency_asymmetry	Fetal_brain.genes.annot	ENSG00000253067	3.0247	0.0012446	snoZ6	0.451217
efficiency_asymmetry	Fetal_brain.genes.annot	ENSG00000227000	3.0242	0.0012465	HSPD1P14	0.451217
efficiency_asymmetry	Fetal_brain.genes.annot	ENSG00000213070	3.0222	0.0012546	HMGB3P6	0.451217
efficiency_asymmetry	Fetal_brain.genes.annot	ENSG00000224231	3.0206	0.0012613	LINC01832	0.451217
efficiency_asymmetry	Fetal_brain.genes.annot	ENSG00000238211	3.018	0.0012722	POLR2LP1	0.451217
efficiency_asymmetry	Fetal_brain.genes.annot	ENSG00000227855	3.0154	0.0012832	DPY19L2P3	0.451217
efficiency_asymmetry	Fetal_brain.genes.annot	ENSG00000236859	3.0138	0.00129	NIFK-AS1	0.451217
efficiency_asymmetry	Fetal_brain.genes.annot	ENSG00000100426	3.0115	0.0012999	ZBED4	0.451217
efficiency_asymmetry	Fetal_brain.genes.annot	ENSG00000182858	3.0092	0.0013096	ALG12	0.451217
efficiency_asymmetry	Fetal_brain.genes.annot	ENSG00000221518	3.0062	0.0013226	RNU6ATAC16P	0.451217
efficiency_asymmetry	Fetal_brain.genes.annot	ENSG00000142959	3.0062	0.0013226	BEST4	0.451217
efficiency_asymmetry	Fetal_brain.genes.annot	ENSG00000229391	3.0046	0.0013295	HLA-DRB6	0.451217
efficiency_asymmetry	Fetal_brain.genes.annot	ENSG00000185701	3.0026	0.0013385	OR5M5P	0.451217
efficiency_asymmetry	Fetal_brain.genes.annot	ENSG00000272777	3.0008	0.0013462	AC019131.2	0.451217
efficiency_asymmetry	Fetal_brain.genes.annot	ENSG00000234741	2.9982	0.0013579	GAS5	0.451217
efficiency_asymmetry	Fetal_brain.genes.annot	ENSG00000201950	2.9967	0.0013647	SNORD113-9	0.451217
efficiency_asymmetry	Fetal_brain.genes.annot	ENSG00000117318	2.9962	0.0013669	ID3	0.451217
efficiency_asymmetry	Fetal_brain.genes.annot	ENSG00000007968	2.9945	0.0013743	E2F2	0.451217
clustering_asymmetry	Cortical_Neuron.genes.annot	ENSG00000270798	2.9504	0.0015866	AC018737.1	0.451452
efficiency_asymmetry	Adult_brain.genes.annot	ENSG00000236911	2.9685	0.0014962	AL137789.1	0.451464
efficiency_asymmetry	Adult_brain.genes.annot	ENSG00000279721	2.9653	0.0015121	AC018737.2	0.451464
efficiency_asymmetry	Adult_brain.genes.annot	ENSG00000248188	2.9652	0.0015127	AC005798.1	0.451464
efficiency_asymmetry	Cortical_Neuron.genes.annot	ENSG00000183662	2.912	0.0017954	TAFA1	0.4522
efficiency_asymmetry	Fetal_brain.genes.annot	ENSG00000236664	2.9919	0.0013863	AC011998.3	0.45233
degree_asymmetry	Fetal_brain.genes.annot	ENSG00000143324	3.1993	0.0006889	XPR1	0.452366
path_length_asymmetry	Fetal_brain.genes.annot	ENSG00000272292	3.0494	0.0011466	U6	0.452638
path_length_asymmetry	Fetal_brain.genes.annot	ENSG00000228818	3.0473	0.0011546	AL359918.2	0.452638
efficiency_asymmetry	Midbrain_DA.genes.annot	ENSG00000253067	3.0247	0.0012446	snoZ6	0.452708
path_length_asymmetry	Midbrain_DA.genes.annot	ENSG00000251749	2.8421	0.0022407	U3	0.452782
path_length_asymmetry	Midbrain_DA.genes.annot	ENSG00000234751	2.841	0.0022484	AP002381.1	0.452782
path_length_asymmetry	Midbrain_DA.genes.annot	ENSG00000242353	2.8397	0.0022578	RPL12P30	0.452782
path_length_asymmetry	Midbrain_DA.genes.annot	ENSG00000155097	2.8389	0.0022633	ATP6V1C1	0.452782
path_length_asymmetry	Midbrain_DA.genes.annot	ENSG00000233560	2.8385	0.0022664	KRT8P39	0.452782
clustering_asymmetry	Adult_brain.genes.annot	ENSG00000252053	2.9357	0.0016641	RNU6-1101P	0.452808
clustering_asymmetry	Adult_brain.genes.annot	ENSG00000164500	2.9267	0.0017131	SPATA48	0.452808
clustering_asymmetry	Adult_brain.genes.annot	ENSG00000204422	2.9257	0.0017185	AL662899.3	0.452808
clustering_asymmetry	Adult_brain.genes.annot	ENSG00000263750	2.925	0.0017221	MIR548AV	0.452808
clustering_asymmetry	Adult_brain.genes.annot	ENSG00000106086	2.924	0.0017279	PLEKHA8	0.452808
clustering_asymmetry	Adult_brain.genes.annot	ENSG00000252787	2.9231	0.0017327	SNORD19B	0.452808
clustering_asymmetry	Adult_brain.genes.annot	ENSG00000212493	2.9231	0.0017327	SNORD19	0.452808
clustering_asymmetry	Adult_brain.genes.annot	ENSG00000173250	2.9224	0.0017368	GPR151	0.452808
clustering_asymmetry	Adult_brain.genes.annot	ENSG00000248188	2.9218	0.0017402	AC005798.1	0.452808
clustering_asymmetry	Adult_brain.genes.annot	ENSG00000170540	2.9194	0.0017534	ARL6IP1	0.452808
clustering_asymmetry	Adult_brain.genes.annot	ENSG00000273486	2.9184	0.0017593	AC096992.2	0.452808
clustering_asymmetry	Adult_brain.genes.annot	ENSG00000216154	2.9181	0.0017607	AC109357.1	0.452808
clustering_asymmetry	Adult_brain.genes.annot	ENSG00000114054	2.917	0.0017672	PCCB	0.452808
clustering_asymmetry	Adult_brain.genes.annot	ENSG00000236664	2.9154	0.0017762	AC011998.3	0.452905
clustering_asymmetry	Midbrain_DA.genes.annot	ENSG00000239642	2.8819	0.0019763	MEIKIN	0.452942
clustering_asymmetry	Midbrain_DA.genes.annot	ENSG00000185701	2.8807	0.0019838	OR5M5P	0.452942
clustering_asymmetry	Cortical_Neuron.genes.annot	ENSG00000201511	2.9477	0.0016009	Y_RNA	0.453072
efficiency_asymmetry	Midbrain_DA.genes.annot	ENSG00000213070	3.0222	0.0012546	HMGB3P6	0.45322
path_length_asymmetry	Cortical_Neuron.genes.annot	ENSG00000149179	2.9328	0.0016797	C11orf49	0.453238
path_length_asymmetry	Cortical_Neuron.genes.annot	ENSG00000238698	2.9312	0.0016885	RNU7-147P	0.453238
path_length_asymmetry	Cortical_Neuron.genes.annot	ENSG00000087586	2.9305	0.0016922	AURKA	0.453238
path_length_asymmetry	Cortical_Neuron.genes.annot	ENSG00000178458	2.9297	0.0016962	H3P16	0.453238
clustering_asymmetry	Cortical_Neuron.genes.annot	ENSG00000201950	2.9458	0.0016104	SNORD113-9	0.453323
path_length_asymmetry	Midbrain_DA.genes.annot	ENSG00000174032	2.8369	0.002278	SLC25A30	0.453382
efficiency_asymmetry	Adult_brain.genes.annot	ENSG00000236257	2.962	0.0015284	EI24P2	0.453572
clustering_asymmetry	Adult_brain.genes.annot	ENSG00000151292	2.9134	0.0017876	CSNK1G3	0.45361
degree_asymmetry	Adult_brain.genes.annot	ENSG00000175216	3.1305	0.00087245	CKAP5	0.453734
efficiency_asymmetry	Cortical_Neuron.genes.annot	ENSG00000232892	2.9085	0.001816	AL499616.1	0.453926
efficiency_asymmetry	Cortical_Neuron.genes.annot	ENSG00000172199	2.9079	0.0018195	OR8U1	0.453926
degree_asymmetry	ENSG.genes.annot	ENSG00000005339	2.9371	0.0016566	CREBBP	0.454393
path_length_asymmetry	Fetal_brain.genes.annot	ENSG00000187554	3.0426	0.0011725	TLR5	0.454782
path_length_asymmetry	Fetal_brain.genes.annot	ENSG00000255466	3.0392	0.0011859	OR5AL2P	0.454782
path_length_asymmetry	Fetal_brain.genes.annot	ENSG00000270935	3.0371	0.0011942	AL021808.1	0.454782
path_length_asymmetry	Fetal_brain.genes.annot	ENSG00000227813	3.037	0.0011947	Z82190.1	0.454782
degree_asymmetry	Fetal_brain.genes.annot	ENSG00000100151	3.1882	0.00071576	PICK1	0.454833
degree_asymmetry	Fetal_brain.genes.annot	ENSG00000214222	3.186	0.0007212	TUBBP2	0.454833
degree_asymmetry	Fetal_brain.genes.annot	ENSG00000172081	3.1783	0.00074059	MOB3A	0.454833
degree_asymmetry	Fetal_brain.genes.annot	ENSG00000269970	3.1708	0.00076022	AL162424.1	0.454833
degree_asymmetry	Fetal_brain.genes.annot	ENSG00000201939	3.1694	0.00076379	RNA5SP224	0.454833
degree_asymmetry	Fetal_brain.genes.annot	ENSG00000134419	3.1678	0.00076805	RPS15A	0.454833
degree_asymmetry	Fetal_brain.genes.annot	ENSG00000185701	3.167	0.00077012	OR5M5P	0.454833
degree_asymmetry	Fetal_brain.genes.annot	ENSG00000164088	3.1638	0.00077867	PPM1M	0.454833
degree_asymmetry	Fetal_brain.genes.annot	ENSG00000273483	3.1611	0.00078593	AL354760.1	0.454833
degree_asymmetry	Fetal_brain.genes.annot	ENSG00000237787	3.1585	0.00079292	C3orf79	0.454833
degree_asymmetry	Fetal_brain.genes.annot	ENSG00000226471	3.1547	0.00080321	Z93930.2	0.454833
degree_asymmetry	Fetal_brain.genes.annot	ENSG00000164100	3.1536	0.00080647	NDST3	0.454833
degree_asymmetry	Fetal_brain.genes.annot	ENSG00000237263	3.1516	0.00081201	MAPK6P3	0.454833
degree_asymmetry	Fetal_brain.genes.annot	ENSG00000263089	3.148	0.00082201	AC007114.2	0.454833
degree_asymmetry	Fetal_brain.genes.annot	ENSG00000136541	3.1478	0.00082253	ERMN	0.454833
degree_asymmetry	ENSG.genes.annot	ENSG00000117593	2.9285	0.0017031	DARS2	0.454849
degree_asymmetry	ENSG.genes.annot	ENSG00000162267	2.9243	0.0017264	ITIH3	0.454849
degree_asymmetry	ENSG.genes.annot	ENSG00000272804	2.9228	0.0017348	KRTAP10-7	0.454849
efficiency_asymmetry	Fetal_brain.genes.annot	ENSG00000271071	2.9866	0.0014106	AL513548.2	0.454998
efficiency_asymmetry	Fetal_brain.genes.annot	ENSG00000055955	2.9863	0.0014118	ITIH4	0.454998
efficiency_asymmetry	ENSG.genes.annot	ENSG00000174501	2.8068	0.0025015	ANKRD36C	0.455094
path_length_asymmetry	Midbrain_DA.genes.annot	ENSG00000172831	2.8336	0.002301	CES2	0.455146
path_length_asymmetry	Midbrain_DA.genes.annot	ENSG00000175084	2.8312	0.0023189	DES	0.455146
path_length_asymmetry	Midbrain_DA.genes.annot	ENSG00000144061	2.8305	0.0023238	NPHP1	0.455146
path_length_asymmetry	Midbrain_DA.genes.annot	ENSG00000199894	2.8293	0.0023323	snoU2_19	0.455146
path_length_asymmetry	Midbrain_DA.genes.annot	ENSG00000278864	2.8273	0.0023475	AC055811.4	0.455146
path_length_asymmetry	Midbrain_DA.genes.annot	ENSG00000200563	2.8266	0.002352	RNU6-640P	0.455146
path_length_asymmetry	Midbrain_DA.genes.annot	ENSG00000162727	2.8263	0.0023541	OR2M5	0.455146
path_length_asymmetry	Midbrain_DA.genes.annot	ENSG00000214552	2.8261	0.0023559	COPS8P2	0.455146
path_length_asymmetry	ENSG.genes.annot	ENSG00000188886	2.6431	0.004107	ASTL	0.455168
path_length_asymmetry	ENSG.genes.annot	ENSG00000196126	2.6425	0.0041142	HLA-DRB1	0.455168
path_length_asymmetry	ENSG.genes.annot	ENSG00000158089	2.641	0.0041333	GALNT14	0.455168
path_length_asymmetry	ENSG.genes.annot	ENSG00000172731	2.6408	0.0041352	LRRC20	0.455168
path_length_asymmetry	ENSG.genes.annot	ENSG00000074054	2.6408	0.0041358	CLASP1	0.455168
degree_asymmetry	Cortical_Neuron.genes.annot	ENSG00000243321	3.2312	0.00061642	LINC01998	0.455225
degree_asymmetry	Cortical_Neuron.genes.annot	ENSG00000100298	3.2264	0.0006268	APOBEC3H	0.455225
degree_asymmetry	Cortical_Neuron.genes.annot	ENSG00000113638	3.2195	0.00064215	TTC33	0.455225
degree_asymmetry	Cortical_Neuron.genes.annot	ENSG00000267519	3.2148	0.00065263	AC020916.1	0.455225
degree_asymmetry	Cortical_Neuron.genes.annot	ENSG00000055208	3.2144	0.00065368	TAB2	0.455225
degree_asymmetry	Cortical_Neuron.genes.annot	ENSG00000213881	3.2128	0.00065724	NPM1P6	0.455225
clustering_asymmetry	Cortical_Neuron.genes.annot	ENSG00000224231	2.9428	0.0016264	LINC01832	0.455392
efficiency_asymmetry	Adult_brain.genes.annot	ENSG00000200065	2.9589	0.0015435	Y_RNA	0.45548
path_length_asymmetry	Fetal_brain.genes.annot	ENSG00000267594	3.032	0.0012145	CYP4F24P	0.455573
path_length_asymmetry	Fetal_brain.genes.annot	ENSG00000253067	3.0269	0.0012354	snoZ6	0.455573
path_length_asymmetry	Fetal_brain.genes.annot	ENSG00000249363	3.0245	0.0012451	AC011411.1	0.455573
path_length_asymmetry	Fetal_brain.genes.annot	ENSG00000110455	3.024	0.0012473	ACCS	0.455573
path_length_asymmetry	Fetal_brain.genes.annot	ENSG00000238644	3.0238	0.001248	AL117380.1	0.455573
path_length_asymmetry	Fetal_brain.genes.annot	ENSG00000183770	3.0222	0.0012547	FOXL2	0.455573
path_length_asymmetry	Fetal_brain.genes.annot	ENSG00000222373	3.0199	0.0012642	RNY5P5	0.455573
path_length_asymmetry	Fetal_brain.genes.annot	ENSG00000252643	3.0173	0.0012751	RNU6-1136P	0.455573
path_length_asymmetry	Fetal_brain.genes.annot	ENSG00000272329	3.0156	0.0012824	AL353581.1	0.455573
path_length_asymmetry	Fetal_brain.genes.annot	ENSG00000189099	3.0153	0.0012835	PRSS48	0.455573
clustering_asymmetry	Cortical_Neuron.genes.annot	ENSG00000279494	2.9398	0.001642	AL117328.3	0.455585
clustering_asymmetry	Cortical_Neuron.genes.annot	ENSG00000236498	2.9394	0.0016444	AC107081.2	0.455585
clustering_asymmetry	Midbrain_DA.genes.annot	ENSG00000204385	2.8775	0.0020041	SLC44A4	0.455604
path_length_asymmetry	Midbrain_DA.genes.annot	ENSG00000251455	2.8246	0.002367	AC092611.1	0.455622
efficiency_asymmetry	Cortical_Neuron.genes.annot	ENSG00000114841	2.9045	0.0018393	DNAH1	0.455917
efficiency_asymmetry	Cortical_Neuron.genes.annot	ENSG00000187091	2.9035	0.0018448	PLCD1	0.455917
path_length_asymmetry	Midbrain_DA.genes.annot	ENSG00000231884	2.8222	0.0023847	NDUFB1P1	0.456027
path_length_asymmetry	Midbrain_DA.genes.annot	ENSG00000259709	2.822	0.0023864	AC023906.4	0.456027
efficiency_asymmetry	Cortical_Neuron.genes.annot	ENSG00000230124	2.9006	0.001862	ACBD6	0.456181
efficiency_asymmetry	Cortical_Neuron.genes.annot	ENSG00000120262	2.9004	0.0018632	CCDC170	0.456181
clustering_asymmetry	Fetal_brain.genes.annot	ENSG00000253169	2.9848	0.001419	IGHVII-65-1	0.456228
clustering_asymmetry	Fetal_brain.genes.annot	ENSG00000236325	2.9836	0.0014243	AC005300.1	0.456228
efficiency_asymmetry	Adult_brain.genes.annot	ENSG00000153237	2.956	0.0015583	CCDC148	0.45626
efficiency_asymmetry	Adult_brain.genes.annot	ENSG00000229589	2.9482	0.0015982	ACVR2B-AS1	0.45626
efficiency_asymmetry	Adult_brain.genes.annot	ENSG00000267519	2.9445	0.0016176	AC020916.1	0.45626
efficiency_asymmetry	Adult_brain.genes.annot	ENSG00000260859	2.9435	0.0016226	AC025280.1	0.45626
efficiency_asymmetry	Adult_brain.genes.annot	ENSG00000132383	2.9429	0.0016257	RPA1	0.45626
efficiency_asymmetry	Adult_brain.genes.annot	ENSG00000159248	2.9425	0.0016277	GJD2	0.45626
efficiency_asymmetry	Adult_brain.genes.annot	ENSG00000187513	2.9419	0.001631	GJA4	0.45626
efficiency_asymmetry	Adult_brain.genes.annot	ENSG00000231884	2.9412	0.0016349	NDUFB1P1	0.45626
efficiency_asymmetry	Adult_brain.genes.annot	ENSG00000271484	2.9396	0.0016431	ABI1P1	0.45626
efficiency_asymmetry	Adult_brain.genes.annot	ENSG00000188396	2.9372	0.0016561	TCTEX1D4	0.45626
efficiency_asymmetry	Adult_brain.genes.annot	ENSG00000114054	2.937	0.0016572	PCCB	0.45626
efficiency_asymmetry	Adult_brain.genes.annot	ENSG00000271853	2.9369	0.0016576	AL162258.1	0.45626
efficiency_asymmetry	Adult_brain.genes.annot	ENSG00000236498	2.9293	0.0016989	AC107081.2	0.45626
efficiency_asymmetry	Adult_brain.genes.annot	ENSG00000262497	2.928	0.0017057	FAM187B2P	0.45626
efficiency_asymmetry	Adult_brain.genes.annot	ENSG00000160678	2.9257	0.0017183	S100A1	0.45626
efficiency_asymmetry	Adult_brain.genes.annot	ENSG00000163608	2.9247	0.0017241	NEPRO	0.45626
efficiency_asymmetry	Adult_brain.genes.annot	ENSG00000228218	2.9237	0.0017294	ATF4P3	0.45626
efficiency_asymmetry	Adult_brain.genes.annot	ENSG00000189171	2.9228	0.0017347	S100A13	0.45626
efficiency_asymmetry	Adult_brain.genes.annot	ENSG00000231404	2.9212	0.0017434	RAC1P3	0.45626
efficiency_asymmetry	Adult_brain.genes.annot	ENSG00000230993	2.9211	0.0017442	RPL12P15	0.45626
efficiency_asymmetry	Adult_brain.genes.annot	ENSG00000236708	2.9203	0.0017485	AC073316.3	0.45626
efficiency_asymmetry	Adult_brain.genes.annot	ENSG00000143324	2.9199	0.0017506	XPR1	0.45626
efficiency_asymmetry	Adult_brain.genes.annot	ENSG00000183684	2.9191	0.0017552	ALYREF	0.45626
efficiency_asymmetry	Adult_brain.genes.annot	ENSG00000081154	2.9191	0.0017554	PCNP	0.45626
efficiency_asymmetry	Adult_brain.genes.annot	ENSG00000201672	2.9177	0.0017633	SNORD113-4	0.45626
clustering_asymmetry	Adult_brain.genes.annot	ENSG00000271384	2.9092	0.0018115	AL161729.3	0.456387
clustering_asymmetry	Adult_brain.genes.annot	ENSG00000114779	2.9062	0.0018295	ABHD14B	0.456387
clustering_asymmetry	Adult_brain.genes.annot	ENSG00000268889	2.9057	0.0018321	AC008750.7	0.456387
clustering_asymmetry	Adult_brain.genes.annot	ENSG00000176923	2.9055	0.0018333	OR7A15P	0.456387
efficiency_asymmetry	Cortical_Neuron.genes.annot	ENSG00000114739	2.8986	0.0018741	ACVR2B	0.456391
efficiency_asymmetry	Cortical_Neuron.genes.annot	ENSG00000135973	2.8974	0.0018814	GPR45	0.456391
clustering_asymmetry	Adult_brain.genes.annot	ENSG00000260017	2.9039	0.0018424	AC138811.1	0.45645
clustering_asymmetry	Adult_brain.genes.annot	ENSG00000189334	2.9007	0.0018617	S100A14	0.45645
clustering_asymmetry	Adult_brain.genes.annot	ENSG00000201672	2.8983	0.001876	SNORD113-4	0.45645
clustering_asymmetry	Adult_brain.genes.annot	ENSG00000101198	2.8971	0.0018831	NKAIN4	0.45645
clustering_asymmetry	Adult_brain.genes.annot	ENSG00000226489	2.8957	0.0018913	AC104308.1	0.45645
clustering_asymmetry	Adult_brain.genes.annot	ENSG00000140750	2.8953	0.0018941	ARHGAP17	0.45645
clustering_asymmetry	Adult_brain.genes.annot	ENSG00000232080	2.8949	0.0018965	AL662789.1	0.45645
clustering_asymmetry	Adult_brain.genes.annot	ENSG00000249363	2.8926	0.0019105	AC011411.1	0.45645
clustering_asymmetry	Adult_brain.genes.annot	ENSG00000267383	2.8892	0.0019311	AC011447.3	0.45645
clustering_asymmetry	Adult_brain.genes.annot	ENSG00000117318	2.8873	0.0019427	ID3	0.45645
clustering_asymmetry	Adult_brain.genes.annot	ENSG00000250328	2.887	0.0019447	AC022101.1	0.45645
clustering_asymmetry	Adult_brain.genes.annot	ENSG00000169302	2.8868	0.001946	STK32A	0.45645
clustering_asymmetry	Adult_brain.genes.annot	ENSG00000198780	2.8845	0.0019603	FAM169A	0.45645
clustering_asymmetry	Adult_brain.genes.annot	ENSG00000238698	2.8841	0.0019624	RNU7-147P	0.45645
clustering_asymmetry	Adult_brain.genes.annot	ENSG00000180739	2.8839	0.0019639	S1PR5	0.45645
efficiency_asymmetry	Midbrain_DA.genes.annot	ENSG00000238211	3.018	0.0012722	POLR2LP1	0.456452
efficiency_asymmetry	Cortical_Neuron.genes.annot	ENSG00000204356	2.8958	0.0018909	NELFE	0.456592
clustering_asymmetry	Midbrain_DA.genes.annot	ENSG00000257476	2.8751	0.0020197	LINC02459	0.456601
clustering_asymmetry	Midbrain_DA.genes.annot	ENSG00000261193	2.8741	0.0020258	AC134312.4	0.456601
clustering_asymmetry	Midbrain_DA.genes.annot	ENSG00000233560	2.8706	0.0020485	KRT8P39	0.45678
clustering_asymmetry	Midbrain_DA.genes.annot	ENSG00000271524	2.8697	0.0020545	BNIP3P17	0.45678
clustering_asymmetry	Midbrain_DA.genes.annot	ENSG00000263725	2.8677	0.0020675	FTLP13	0.45678
clustering_asymmetry	Midbrain_DA.genes.annot	ENSG00000140931	2.8656	0.0020808	CMTM3	0.45678
clustering_asymmetry	Midbrain_DA.genes.annot	ENSG00000203877	2.8655	0.0020818	RIPPLY2	0.45678
clustering_asymmetry	Midbrain_DA.genes.annot	ENSG00000204120	2.8651	0.0020841	GIGYF2	0.45678
clustering_asymmetry	Midbrain_DA.genes.annot	ENSG00000261656	2.8629	0.0020992	BEAN1-AS1	0.45678
clustering_asymmetry	Midbrain_DA.genes.annot	ENSG00000230381	2.8583	0.0021298	AL136376.1	0.45678
clustering_asymmetry	Midbrain_DA.genes.annot	ENSG00000100473	2.8562	0.0021434	COCH	0.45678
clustering_asymmetry	Midbrain_DA.genes.annot	ENSG00000240053	2.8558	0.0021465	LY6G5B	0.45678
clustering_asymmetry	Midbrain_DA.genes.annot	ENSG00000235194	2.8553	0.0021496	PPP1R3E	0.45678
clustering_asymmetry	Midbrain_DA.genes.annot	ENSG00000253635	2.8551	0.0021512	IGHVIII-67-3	0.45678
clustering_asymmetry	Midbrain_DA.genes.annot	ENSG00000205212	2.8547	0.0021538	CCDC144NL	0.45678
clustering_asymmetry	Midbrain_DA.genes.annot	ENSG00000269011	2.8543	0.0021563	AL050303.1	0.45678
clustering_asymmetry	Midbrain_DA.genes.annot	ENSG00000250071	2.8543	0.0021565	AC093214.1	0.45678
clustering_asymmetry	ENSG.genes.annot	ENSG00000160679	2.7895	0.0026392	CHTOP	0.456838
efficiency_asymmetry	Midbrain_DA.genes.annot	ENSG00000237614	3.0088	0.0013115	AC073257.2	0.456853
efficiency_asymmetry	Midbrain_DA.genes.annot	ENSG00000199765	3.0075	0.0013169	RNU6-363P	0.456853
efficiency_asymmetry	Midbrain_DA.genes.annot	ENSG00000221518	3.0062	0.0013226	RNU6ATAC16P	0.456853
efficiency_asymmetry	Midbrain_DA.genes.annot	ENSG00000229391	3.0046	0.0013295	HLA-DRB6	0.456853
efficiency_asymmetry	Midbrain_DA.genes.annot	ENSG00000185701	3.0026	0.0013385	OR5M5P	0.456853
efficiency_asymmetry	Midbrain_DA.genes.annot	ENSG00000272777	3.0008	0.0013462	AC019131.2	0.456853
efficiency_asymmetry	Midbrain_DA.genes.annot	ENSG00000179776	2.9991	0.001354	CDH5	0.456853
efficiency_asymmetry	Midbrain_DA.genes.annot	ENSG00000234741	2.9982	0.0013579	GAS5	0.456853
efficiency_asymmetry	Midbrain_DA.genes.annot	ENSG00000201950	2.9967	0.0013647	SNORD113-9	0.456853
efficiency_asymmetry	Midbrain_DA.genes.annot	ENSG00000108821	2.9963	0.0013662	COL1A1	0.456853
efficiency_asymmetry	Midbrain_DA.genes.annot	ENSG00000268834	2.9958	0.0013686	OR7A1P	0.456853
clustering_asymmetry	Adult_brain.genes.annot	ENSG00000185701	2.8807	0.0019838	OR5M5P	0.457169
clustering_asymmetry	Adult_brain.genes.annot	ENSG00000251904	2.8806	0.0019844	RNA5SP272	0.457169
efficiency_asymmetry	Fetal_brain.genes.annot	ENSG00000229815	2.9829	0.0014275	CCNB1IP1P1	0.457253
clustering_asymmetry	Midbrain_DA.genes.annot	ENSG00000258350	2.8519	0.0021732	SYF2P1	0.457292
clustering_asymmetry	Midbrain_DA.genes.annot	ENSG00000255472	2.8496	0.0021888	AL161668.2	0.457292
clustering_asymmetry	Midbrain_DA.genes.annot	ENSG00000168273	2.8489	0.0021934	SMIM4	0.457292
clustering_asymmetry	Midbrain_DA.genes.annot	ENSG00000132196	2.8489	0.0021936	HSD17B7	0.457292
clustering_asymmetry	Cortical_Neuron.genes.annot	ENSG00000279845	2.934	0.001673	AC097372.2	0.457471
clustering_asymmetry	Cortical_Neuron.genes.annot	ENSG00000184164	2.9297	0.0016965	CRELD2	0.457471
clustering_asymmetry	Cortical_Neuron.genes.annot	ENSG00000260686	2.9276	0.0017077	AC008669.1	0.457471
clustering_asymmetry	Cortical_Neuron.genes.annot	ENSG00000241739	2.9246	0.0017245	AC010469.2	0.457471
clustering_asymmetry	Cortical_Neuron.genes.annot	ENSG00000252787	2.9231	0.0017327	SNORD19B	0.457471
clustering_asymmetry	Cortical_Neuron.genes.annot	ENSG00000212493	2.9231	0.0017327	SNORD19	0.457471
clustering_asymmetry	Cortical_Neuron.genes.annot	ENSG00000173250	2.9224	0.0017368	GPR151	0.457471
clustering_asymmetry	Cortical_Neuron.genes.annot	ENSG00000248188	2.9218	0.0017402	AC005798.1	0.457471
clustering_asymmetry	Cortical_Neuron.genes.annot	ENSG00000088812	2.9218	0.0017403	ATRN	0.457471
clustering_asymmetry	Cortical_Neuron.genes.annot	ENSG00000170540	2.9194	0.0017534	ARL6IP1	0.457471
clustering_asymmetry	Cortical_Neuron.genes.annot	ENSG00000273486	2.9184	0.0017593	AC096992.2	0.457471
clustering_asymmetry	Cortical_Neuron.genes.annot	ENSG00000178107	2.9169	0.0017676	AL161668.1	0.457471
clustering_asymmetry	Cortical_Neuron.genes.annot	ENSG00000236664	2.9154	0.0017762	AC011998.3	0.457471
clustering_asymmetry	Cortical_Neuron.genes.annot	ENSG00000099795	2.911	0.0018015	NDUFB7	0.457471
clustering_asymmetry	Cortical_Neuron.genes.annot	ENSG00000231404	2.9109	0.0018021	RAC1P3	0.457471
clustering_asymmetry	Cortical_Neuron.genes.annot	ENSG00000204356	2.9092	0.0018115	NELFE	0.457471
clustering_asymmetry	Cortical_Neuron.genes.annot	ENSG00000225649	2.9065	0.0018276	AC064875.1	0.457471
clustering_asymmetry	Cortical_Neuron.genes.annot	ENSG00000268889	2.9057	0.0018321	AC008750.7	0.457471
clustering_asymmetry	Cortical_Neuron.genes.annot	ENSG00000176923	2.9055	0.0018333	OR7A15P	0.457471
clustering_asymmetry	Cortical_Neuron.genes.annot	ENSG00000235129	2.9051	0.0018356	FABP7P2	0.457471
clustering_asymmetry	Cortical_Neuron.genes.annot	ENSG00000259380	2.905	0.0018361	AC087473.1	0.457471
clustering_asymmetry	Cortical_Neuron.genes.annot	ENSG00000260017	2.9039	0.0018424	AC138811.1	0.457471
clustering_asymmetry	Cortical_Neuron.genes.annot	ENSG00000183662	2.9011	0.0018591	TAFA1	0.457943
clustering_asymmetry	Cortical_Neuron.genes.annot	ENSG00000189334	2.9007	0.0018617	S100A14	0.457943
degree_asymmetry	ENSG.genes.annot	ENSG00000222011	2.916	0.0017726	FAM185A	0.458024
path_length_asymmetry	Fetal_brain.genes.annot	ENSG00000213962	3.01	0.0013064	API5P2	0.458281
path_length_asymmetry	Fetal_brain.genes.annot	ENSG00000271841	3.0086	0.0013121	U7	0.458281
path_length_asymmetry	Fetal_brain.genes.annot	ENSG00000267308	3.0074	0.0013173	LINC01764	0.458281
efficiency_asymmetry	Adult_brain.genes.annot	ENSG00000196126	2.9143	0.0017822	HLA-DRB1	0.45889
clustering_asymmetry	Cortical_Neuron.genes.annot	ENSG00000201672	2.8983	0.001876	SNORD113-4	0.459218
clustering_asymmetry	Cortical_Neuron.genes.annot	ENSG00000249160	2.8945	0.0018985	LINC02213	0.459218
clustering_asymmetry	Cortical_Neuron.genes.annot	ENSG00000179886	2.8938	0.0019029	TIGD5	0.459218
clustering_asymmetry	Cortical_Neuron.genes.annot	ENSG00000134013	2.893	0.0019076	LOXL2	0.459218
clustering_asymmetry	Cortical_Neuron.genes.annot	ENSG00000249363	2.8926	0.0019105	AC011411.1	0.459218
efficiency_asymmetry	Cortical_Neuron.genes.annot	ENSG00000114902	2.8926	0.0019106	SPCS1	0.459242
clustering_asymmetry	Midbrain_DA.genes.annot	ENSG00000272913	2.8453	0.0022181	AC009237.14	0.459403
clustering_asymmetry	Midbrain_DA.genes.annot	ENSG00000221518	2.8439	0.0022284	RNU6ATAC16P	0.459403
clustering_asymmetry	Midbrain_DA.genes.annot	ENSG00000279059	2.8433	0.0022323	AC007485.2	0.459403
clustering_asymmetry	Midbrain_DA.genes.annot	ENSG00000257636	2.8408	0.00225	G2E3-AS1	0.459403
clustering_asymmetry	Midbrain_DA.genes.annot	ENSG00000211968	2.8404	0.0022527	IGHV1-58	0.459403
clustering_asymmetry	Midbrain_DA.genes.annot	ENSG00000136696	2.8394	0.0022597	IL36B	0.459403
clustering_asymmetry	Midbrain_DA.genes.annot	ENSG00000226729	2.8387	0.0022647	RPL35AP30	0.459403
clustering_asymmetry	Adult_brain.genes.annot	ENSG00000172939	2.8776	0.0020034	OXSR1	0.459531
path_length_asymmetry	Fetal_brain.genes.annot	ENSG00000255204	3.0016	0.0013427	AC036111.2	0.460064
path_length_asymmetry	Fetal_brain.genes.annot	ENSG00000259995	3.0012	0.0013447	AC106729.1	0.460064
path_length_asymmetry	Fetal_brain.genes.annot	ENSG00000249519	3.0003	0.0013487	LINC01438	0.460064
clustering_asymmetry	Midbrain_DA.genes.annot	ENSG00000150712	2.8364	0.0022813	MTMR12	0.460184
clustering_asymmetry	Midbrain_DA.genes.annot	ENSG00000142959	2.8357	0.002286	BEST4	0.460184
degree_asymmetry	Midbrain_DA.genes.annot	ENSG00000184949	3.0492	0.0011473	FAM227A	0.460459
degree_asymmetry	Midbrain_DA.genes.annot	ENSG00000235415	3.0467	0.0011569	AC005808.1	0.460459
degree_asymmetry	Midbrain_DA.genes.annot	ENSG00000206758	3.0461	0.0011592	RNU6-317P	0.460459
degree_asymmetry	Midbrain_DA.genes.annot	ENSG00000275710	3.0457	0.0011606	AC007485.1	0.460459
degree_asymmetry	Midbrain_DA.genes.annot	ENSG00000160961	3.0441	0.001167	ZNF333	0.460459
degree_asymmetry	Midbrain_DA.genes.annot	ENSG00000259086	3.0399	0.0011833	AL136298.3	0.460459
degree_asymmetry	Midbrain_DA.genes.annot	ENSG00000255029	3.0319	0.0012152	AC110058.1	0.460459
degree_asymmetry	Midbrain_DA.genes.annot	ENSG00000253132	3.0301	0.0012225	IGHV3-62	0.460459
degree_asymmetry	Midbrain_DA.genes.annot	ENSG00000182473	3.0295	0.0012249	EXOC7	0.460459
degree_asymmetry	Midbrain_DA.genes.annot	ENSG00000203709	3.0279	0.0012313	MIR29B2CHG	0.460459
degree_asymmetry	Midbrain_DA.genes.annot	ENSG00000140548	3.0279	0.0012315	ZNF710	0.460459
degree_asymmetry	Midbrain_DA.genes.annot	ENSG00000253039	3.0267	0.0012362	RNA5SP47	0.460459
degree_asymmetry	Midbrain_DA.genes.annot	ENSG00000267308	3.0259	0.0012396	LINC01764	0.460459
degree_asymmetry	Midbrain_DA.genes.annot	ENSG00000232693	3.0238	0.001248	AC012370.1	0.460459
degree_asymmetry	Midbrain_DA.genes.annot	ENSG00000138395	3.0233	0.00125	CDK15	0.460459
degree_asymmetry	Midbrain_DA.genes.annot	ENSG00000207342	3.0195	0.0012659	Y_RNA	0.460459
degree_asymmetry	Midbrain_DA.genes.annot	ENSG00000250071	3.019	0.0012681	AC093214.1	0.460459
degree_asymmetry	Midbrain_DA.genes.annot	ENSG00000148730	3.0162	0.0012797	EIF4EBP2	0.460459
degree_asymmetry	Midbrain_DA.genes.annot	ENSG00000230257	3.0153	0.0012838	NFE4	0.460459
degree_asymmetry	Midbrain_DA.genes.annot	ENSG00000204929	3.0149	0.0012853	AC007389.1	0.460459
degree_asymmetry	Midbrain_DA.genes.annot	ENSG00000200832	3.0133	0.0012921	SNORD114-4	0.460459
path_length_asymmetry	Midbrain_DA.genes.annot	ENSG00000270941	2.8156	0.0024344	AC006254.2	0.460483
path_length_asymmetry	Midbrain_DA.genes.annot	ENSG00000212333	2.8152	0.0024375	RNA5SP213	0.460483
path_length_asymmetry	Midbrain_DA.genes.annot	ENSG00000261193	2.8144	0.0024436	AC134312.4	0.460483
path_length_asymmetry	Midbrain_DA.genes.annot	ENSG00000223869	2.8128	0.0024558	AC099563.1	0.460483
path_length_asymmetry	Midbrain_DA.genes.annot	ENSG00000158321	2.812	0.0024616	AUTS2	0.460483
path_length_asymmetry	Midbrain_DA.genes.annot	ENSG00000185339	2.8113	0.0024671	TCN2	0.460483
path_length_asymmetry	Midbrain_DA.genes.annot	ENSG00000144278	2.8099	0.0024776	GALNT13	0.460483
path_length_asymmetry	Midbrain_DA.genes.annot	ENSG00000260983	2.8094	0.0024815	AC010528.1	0.460483
path_length_asymmetry	Midbrain_DA.genes.annot	ENSG00000223280	2.8033	0.0025294	RNU6-57P	0.460483
path_length_asymmetry	Midbrain_DA.genes.annot	ENSG00000177084	2.8026	0.0025343	POLE	0.460483
path_length_asymmetry	Midbrain_DA.genes.annot	ENSG00000253457	2.8023	0.0025368	SMIM18	0.460483
path_length_asymmetry	Midbrain_DA.genes.annot	ENSG00000157426	2.8017	0.0025416	AASDH	0.460483
path_length_asymmetry	Midbrain_DA.genes.annot	ENSG00000092345	2.8007	0.0025495	DAZL	0.460483
path_length_asymmetry	Midbrain_DA.genes.annot	ENSG00000279653	2.8004	0.0025516	AC004678.2	0.460483
path_length_asymmetry	Midbrain_DA.genes.annot	ENSG00000115042	2.7993	0.0025606	FAHD2A	0.460483
path_length_asymmetry	Midbrain_DA.genes.annot	ENSG00000120896	2.7967	0.002581	SORBS3	0.460483
path_length_asymmetry	Midbrain_DA.genes.annot	ENSG00000226185	2.7954	0.0025921	TRIM64FP	0.460483
path_length_asymmetry	Midbrain_DA.genes.annot	ENSG00000251176	2.7945	0.0025991	AC074254.1	0.460483
path_length_asymmetry	Midbrain_DA.genes.annot	ENSG00000225056	2.7944	0.0026	AL121894.1	0.460483
path_length_asymmetry	Midbrain_DA.genes.annot	ENSG00000100473	2.794	0.0026027	COCH	0.460483
path_length_asymmetry	Midbrain_DA.genes.annot	ENSG00000271511	2.7917	0.0026214	AL161756.2	0.460483
path_length_asymmetry	Midbrain_DA.genes.annot	ENSG00000253257	2.7899	0.0026361	MTND4P7	0.460483
path_length_asymmetry	Midbrain_DA.genes.annot	ENSG00000100298	2.7899	0.0026365	APOBEC3H	0.460483
path_length_asymmetry	Midbrain_DA.genes.annot	ENSG00000239524	2.7891	0.002643	RPL32P34	0.460483
path_length_asymmetry	Midbrain_DA.genes.annot	ENSG00000177374	2.7877	0.0026541	HIC1	0.460483
path_length_asymmetry	Midbrain_DA.genes.annot	ENSG00000253401	2.7876	0.0026546	VTA1P2	0.460483
path_length_asymmetry	Midbrain_DA.genes.annot	ENSG00000252423	2.7874	0.0026565	RNU6-229P	0.460483
path_length_asymmetry	Midbrain_DA.genes.annot	ENSG00000264676	2.7867	0.0026623	RN7SL204P	0.460483
path_length_asymmetry	Midbrain_DA.genes.annot	ENSG00000283405	2.7854	0.0026729	AL121759.2	0.460483
path_length_asymmetry	Midbrain_DA.genes.annot	ENSG00000165244	2.7813	0.0027074	ZNF367	0.460483
path_length_asymmetry	Midbrain_DA.genes.annot	ENSG00000254859	2.7805	0.0027134	AC067930.3	0.460483
path_length_asymmetry	Midbrain_DA.genes.annot	ENSG00000148660	2.7798	0.0027194	CAMK2G	0.460483
path_length_asymmetry	Midbrain_DA.genes.annot	ENSG00000081154	2.7759	0.0027528	PCNP	0.460483
path_length_asymmetry	Midbrain_DA.genes.annot	ENSG00000214262	2.7752	0.002758	ANKRD36BP1	0.460483
path_length_asymmetry	Midbrain_DA.genes.annot	ENSG00000269066	2.7737	0.0027714	AC020908.3	0.460483
path_length_asymmetry	Midbrain_DA.genes.annot	ENSG00000258886	2.7698	0.0028044	HIGD1AP17	0.460483
path_length_asymmetry	Midbrain_DA.genes.annot	ENSG00000251831	2.7692	0.0028094	RNU6-1114P	0.460483
path_length_asymmetry	Midbrain_DA.genes.annot	ENSG00000129654	2.7692	0.0028101	FOXJ1	0.460483
path_length_asymmetry	Midbrain_DA.genes.annot	ENSG00000154305	2.7663	0.0028346	MIA3	0.460483
path_length_asymmetry	Midbrain_DA.genes.annot	ENSG00000213275	2.7653	0.0028435	IFITM9P	0.460483
path_length_asymmetry	Midbrain_DA.genes.annot	ENSG00000104671	2.7644	0.0028511	DCTN6	0.460483
path_length_asymmetry	Midbrain_DA.genes.annot	ENSG00000251916	2.7641	0.0028541	RNU1-61P	0.460483
path_length_asymmetry	Midbrain_DA.genes.annot	ENSG00000100478	2.7632	0.0028623	AP4S1	0.460483
path_length_asymmetry	Midbrain_DA.genes.annot	ENSG00000244491	2.7628	0.0028655	AL021707.5	0.460483
path_length_asymmetry	Midbrain_DA.genes.annot	ENSG00000230149	2.7628	0.0028655	AL021707.3	0.460483
path_length_asymmetry	Midbrain_DA.genes.annot	ENSG00000099338	2.7619	0.0028736	CATSPERG	0.460483
path_length_asymmetry	Midbrain_DA.genes.annot	ENSG00000200085	2.7608	0.0028832	Y_RNA	0.460483
path_length_asymmetry	Midbrain_DA.genes.annot	ENSG00000203739	2.7598	0.002892	AL645568.1	0.460483
path_length_asymmetry	Midbrain_DA.genes.annot	ENSG00000271408	2.7588	0.0029007	NAPGP1	0.460483
path_length_asymmetry	Midbrain_DA.genes.annot	ENSG00000263624	2.7587	0.0029019	AC055811.1	0.460483
path_length_asymmetry	Midbrain_DA.genes.annot	ENSG00000227267	2.7586	0.0029027	AC072039.1	0.460483
path_length_asymmetry	Midbrain_DA.genes.annot	ENSG00000114423	2.755	0.0029346	CBLB	0.460483
path_length_asymmetry	Midbrain_DA.genes.annot	ENSG00000229815	2.7541	0.0029423	CCNB1IP1P1	0.460483
path_length_asymmetry	Midbrain_DA.genes.annot	ENSG00000261219	2.7541	0.002943	AC090651.1	0.460483
path_length_asymmetry	Midbrain_DA.genes.annot	ENSG00000234149	2.7515	0.0029659	AC018511.2	0.460483
path_length_asymmetry	Midbrain_DA.genes.annot	ENSG00000275956	2.7507	0.0029734	AC104446.2	0.460483
path_length_asymmetry	Midbrain_DA.genes.annot	ENSG00000275139	2.7505	0.0029754	AL133492.1	0.460483
path_length_asymmetry	Midbrain_DA.genes.annot	ENSG00000109534	2.7504	0.0029757	GAR1	0.460483
path_length_asymmetry	Midbrain_DA.genes.annot	ENSG00000100221	2.7503	0.0029774	JOSD1	0.460483
path_length_asymmetry	Midbrain_DA.genes.annot	ENSG00000272913	2.7499	0.0029808	AC009237.14	0.460483
path_length_asymmetry	Midbrain_DA.genes.annot	ENSG00000171936	2.7496	0.002983	OR10H3	0.460483
path_length_asymmetry	Midbrain_DA.genes.annot	ENSG00000115041	2.7487	0.0029917	KCNIP3	0.460483
path_length_asymmetry	Midbrain_DA.genes.annot	ENSG00000133030	2.7485	0.0029937	MPRIP	0.460483
path_length_asymmetry	Midbrain_DA.genes.annot	ENSG00000258179	2.7485	0.0029937	AC079598.3	0.460483
path_length_asymmetry	Midbrain_DA.genes.annot	ENSG00000252079	2.7483	0.0029948	RNU6-327P	0.460483
path_length_asymmetry	Midbrain_DA.genes.annot	ENSG00000266683	2.7477	0.0030008	AL358354.1	0.460483
path_length_asymmetry	Midbrain_DA.genes.annot	ENSG00000235299	2.7472	0.0030056	MRPL53P1	0.460483
path_length_asymmetry	Midbrain_DA.genes.annot	ENSG00000213070	2.7455	0.0030206	HMGB3P6	0.460483
path_length_asymmetry	Midbrain_DA.genes.annot	ENSG00000230912	2.7454	0.0030216	AL021707.4	0.460483
path_length_asymmetry	Midbrain_DA.genes.annot	ENSG00000088970	2.7454	0.0030222	KIZ	0.460483
path_length_asymmetry	Midbrain_DA.genes.annot	ENSG00000100211	2.7433	0.0030416	CBY1	0.460483
path_length_asymmetry	Midbrain_DA.genes.annot	ENSG00000189099	2.7419	0.0030547	PRSS48	0.460483
path_length_asymmetry	Midbrain_DA.genes.annot	ENSG00000212534	2.7418	0.0030548	SNORD70	0.460483
path_length_asymmetry	Midbrain_DA.genes.annot	ENSG00000186723	2.7417	0.0030558	AC114267.1	0.460483
efficiency_asymmetry	Cortical_Neuron.genes.annot	ENSG00000176923	2.8894	0.00193	OR7A15P	0.46054
efficiency_asymmetry	Cortical_Neuron.genes.annot	ENSG00000201511	2.8888	0.0019335	Y_RNA	0.46054
degree_asymmetry	Adult_brain.genes.annot	ENSG00000234255	3.1232	0.0008945	AC012370.2	0.460641
path_length_asymmetry	Cortical_Neuron.genes.annot	ENSG00000172519	2.9228	0.0017342	OR10H5	0.461052
clustering_asymmetry	Adult_brain.genes.annot	ENSG00000185074	2.8752	0.002019	OR7E31P	0.461078
clustering_asymmetry	Adult_brain.genes.annot	ENSG00000138892	2.8738	0.0020277	TTLL8	0.461078
clustering_asymmetry	Cortical_Neuron.genes.annot	ENSG00000117318	2.8873	0.0019427	ID3	0.461145
clustering_asymmetry	Cortical_Neuron.genes.annot	ENSG00000101782	2.887	0.0019446	RIOK3	0.461145
clustering_asymmetry	Cortical_Neuron.genes.annot	ENSG00000241106	2.887	0.0019448	HLA-DOB	0.461145
degree_asymmetry	Fetal_brain.genes.annot	ENSG00000235415	3.1406	0.00084311	AC005808.1	0.461204
degree_asymmetry	Fetal_brain.genes.annot	ENSG00000186723	3.1376	0.00085161	AC114267.1	0.461204
degree_asymmetry	Midbrain_DA.genes.annot	ENSG00000204120	3.0107	0.0013033	GIGYF2	0.461207
degree_asymmetry	Midbrain_DA.genes.annot	ENSG00000114786	3.007	0.0013192	ABHD14A-ACY1	0.461207
degree_asymmetry	Midbrain_DA.genes.annot	ENSG00000266399	3.0045	0.0013301	AC027307.2	0.461207
degree_asymmetry	Midbrain_DA.genes.annot	ENSG00000272861	3.0031	0.0013362	AC012360.2	0.461207
degree_asymmetry	Midbrain_DA.genes.annot	ENSG00000230912	3.0009	0.001346	AL021707.4	0.461207
degree_asymmetry	Midbrain_DA.genes.annot	ENSG00000112312	2.9983	0.0013574	GMNN	0.461207
degree_asymmetry	Midbrain_DA.genes.annot	ENSG00000272669	2.9957	0.0013692	AL021707.6	0.461207
degree_asymmetry	Midbrain_DA.genes.annot	ENSG00000226337	2.9949	0.0013727	TMEM252-DT	0.461207
degree_asymmetry	Midbrain_DA.genes.annot	ENSG00000186487	2.9948	0.0013729	MYT1L	0.461207
efficiency_asymmetry	ENSG.genes.annot	ENSG00000272804	2.7992	0.0025613	KRTAP10-7	0.461267
efficiency_asymmetry	Fetal_brain.genes.annot	ENSG00000231163	2.977	0.0014552	CSMD2-AS1	0.461301
efficiency_asymmetry	Fetal_brain.genes.annot	ENSG00000226471	2.9765	0.0014577	Z93930.2	0.461301
clustering_asymmetry	Midbrain_DA.genes.annot	ENSG00000074047	2.8334	0.0023029	GLI2	0.461345
clustering_asymmetry	Midbrain_DA.genes.annot	ENSG00000138668	2.8319	0.0023133	HNRNPD	0.461345
clustering_asymmetry	Midbrain_DA.genes.annot	ENSG00000110436	2.8302	0.0023256	SLC1A2	0.461345
clustering_asymmetry	Midbrain_DA.genes.annot	ENSG00000199575	2.8284	0.0023389	SNORD114-1	0.461345
clustering_asymmetry	Midbrain_DA.genes.annot	ENSG00000253401	2.8272	0.0023478	VTA1P2	0.461345
clustering_asymmetry	Midbrain_DA.genes.annot	ENSG00000088854	2.8269	0.00235	C20orf194	0.461345
clustering_asymmetry	Midbrain_DA.genes.annot	ENSG00000234730	2.8265	0.002353	AP001117.1	0.461345
clustering_asymmetry	Fetal_brain.genes.annot	ENSG00000160678	2.977	0.0014555	S100A1	0.461346
clustering_asymmetry	Fetal_brain.genes.annot	ENSG00000231331	2.9752	0.0014641	AC103563.3	0.461346
clustering_asymmetry	Fetal_brain.genes.annot	ENSG00000211460	2.9694	0.0014921	TSN	0.461346
clustering_asymmetry	Fetal_brain.genes.annot	ENSG00000271853	2.9689	0.0014942	AL162258.1	0.461346
clustering_asymmetry	Fetal_brain.genes.annot	ENSG00000095787	2.9678	0.0014996	WAC	0.461346
clustering_asymmetry	Fetal_brain.genes.annot	ENSG00000200065	2.9674	0.0015017	Y_RNA	0.461346
clustering_asymmetry	Fetal_brain.genes.annot	ENSG00000007968	2.9659	0.001509	E2F2	0.461346
clustering_asymmetry	Fetal_brain.genes.annot	ENSG00000181109	2.9631	0.0015229	OR52P1P	0.461346
clustering_asymmetry	Fetal_brain.genes.annot	ENSG00000235129	2.9625	0.0015259	FABP7P2	0.461346
clustering_asymmetry	Fetal_brain.genes.annot	ENSG00000262497	2.962	0.0015281	FAM187B2P	0.461346
degree_asymmetry	Adult_brain.genes.annot	ENSG00000241103	3.1198	0.00090478	AC109925.1	0.461411
efficiency_asymmetry	Adult_brain.genes.annot	ENSG00000204344	2.9095	0.0018099	STK19	0.461705
efficiency_asymmetry	Adult_brain.genes.annot	ENSG00000242797	2.9091	0.0018125	GLYCTK-AS1	0.461705
efficiency_asymmetry	Adult_brain.genes.annot	ENSG00000172199	2.9079	0.0018195	OR8U1	0.461705
efficiency_asymmetry	Midbrain_DA.genes.annot	ENSG00000113649	2.9903	0.0013937	TCERG1	0.461829
efficiency_asymmetry	Midbrain_DA.genes.annot	ENSG00000199204	2.9853	0.0014167	Y_RNA	0.461829
efficiency_asymmetry	Midbrain_DA.genes.annot	ENSG00000274501	2.9766	0.0014576	AL121845.4	0.461829
efficiency_asymmetry	Midbrain_DA.genes.annot	ENSG00000227855	2.9756	0.0014622	DPY19L2P3	0.461829
efficiency_asymmetry	Midbrain_DA.genes.annot	ENSG00000134769	2.9753	0.0014636	DTNA	0.461829
efficiency_asymmetry	Midbrain_DA.genes.annot	ENSG00000221599	2.974	0.0014699	AL136446.1	0.461829
efficiency_asymmetry	Midbrain_DA.genes.annot	ENSG00000126261	2.969	0.001494	UBA2	0.461829
efficiency_asymmetry	Midbrain_DA.genes.annot	ENSG00000253621	2.9656	0.0015104	RPSAP74	0.461829
efficiency_asymmetry	Midbrain_DA.genes.annot	ENSG00000230124	2.9636	0.0015203	ACBD6	0.461829
efficiency_asymmetry	Midbrain_DA.genes.annot	ENSG00000242797	2.9632	0.0015224	GLYCTK-AS1	0.461829
efficiency_asymmetry	Midbrain_DA.genes.annot	ENSG00000228223	2.9563	0.0015567	HCG11	0.461829
efficiency_asymmetry	Midbrain_DA.genes.annot	ENSG00000147439	2.9561	0.0015578	BIN3	0.461829
efficiency_asymmetry	Midbrain_DA.genes.annot	ENSG00000142945	2.9535	0.0015709	KIF2C	0.461829
efficiency_asymmetry	Midbrain_DA.genes.annot	ENSG00000008226	2.9523	0.0015769	DLEC1	0.461829
efficiency_asymmetry	Midbrain_DA.genes.annot	ENSG00000166548	2.9522	0.0015776	TK2	0.461829
efficiency_asymmetry	Midbrain_DA.genes.annot	ENSG00000161533	2.952	0.0015785	ACOX1	0.461829
efficiency_asymmetry	Midbrain_DA.genes.annot	ENSG00000117411	2.9512	0.0015828	B4GALT2	0.461829
efficiency_asymmetry	Midbrain_DA.genes.annot	ENSG00000275580	2.9503	0.0015874	AC022306.2	0.461829
efficiency_asymmetry	Midbrain_DA.genes.annot	ENSG00000229589	2.9482	0.0015982	ACVR2B-AS1	0.461829
efficiency_asymmetry	Midbrain_DA.genes.annot	ENSG00000075388	2.9453	0.0016134	FGF4	0.461829
efficiency_asymmetry	Midbrain_DA.genes.annot	ENSG00000267519	2.9445	0.0016176	AC020916.1	0.461829
efficiency_asymmetry	Midbrain_DA.genes.annot	ENSG00000260859	2.9435	0.0016226	AC025280.1	0.461829
efficiency_asymmetry	Midbrain_DA.genes.annot	ENSG00000231884	2.9412	0.0016349	NDUFB1P1	0.461829
efficiency_asymmetry	Midbrain_DA.genes.annot	ENSG00000236956	2.9409	0.0016362	NF1P8	0.461829
efficiency_asymmetry	Midbrain_DA.genes.annot	ENSG00000273777	2.9407	0.0016372	CEACAM20	0.461829
efficiency_asymmetry	Midbrain_DA.genes.annot	ENSG00000274373	2.9397	0.0016429	AC148476.1	0.461829
efficiency_asymmetry	Midbrain_DA.genes.annot	ENSG00000271484	2.9396	0.0016431	ABI1P1	0.461829
efficiency_asymmetry	Midbrain_DA.genes.annot	ENSG00000188396	2.9372	0.0016561	TCTEX1D4	0.461829
efficiency_asymmetry	Midbrain_DA.genes.annot	ENSG00000271853	2.9369	0.0016576	AL162258.1	0.461829
efficiency_asymmetry	Midbrain_DA.genes.annot	ENSG00000203877	2.9338	0.0016742	RIPPLY2	0.461829
efficiency_asymmetry	Midbrain_DA.genes.annot	ENSG00000204385	2.9327	0.0016804	SLC44A4	0.461829
efficiency_asymmetry	Midbrain_DA.genes.annot	ENSG00000236664	2.9319	0.0016847	AC011998.3	0.461829
efficiency_asymmetry	Midbrain_DA.genes.annot	ENSG00000252753	2.9308	0.0016904	RNU6-1202P	0.461829
efficiency_asymmetry	Midbrain_DA.genes.annot	ENSG00000236498	2.9293	0.0016989	AC107081.2	0.461829
efficiency_asymmetry	Midbrain_DA.genes.annot	ENSG00000262497	2.928	0.0017057	FAM187B2P	0.461829
efficiency_asymmetry	Midbrain_DA.genes.annot	ENSG00000234730	2.9265	0.0017142	AP001117.1	0.461829
efficiency_asymmetry	Midbrain_DA.genes.annot	ENSG00000132196	2.9263	0.0017154	HSD17B7	0.461829
efficiency_asymmetry	Midbrain_DA.genes.annot	ENSG00000160678	2.9257	0.0017183	S100A1	0.461829
efficiency_asymmetry	Midbrain_DA.genes.annot	ENSG00000228218	2.9237	0.0017294	ATF4P3	0.461829
efficiency_asymmetry	Midbrain_DA.genes.annot	ENSG00000189171	2.9228	0.0017347	S100A13	0.461829
efficiency_asymmetry	Midbrain_DA.genes.annot	ENSG00000272861	2.9188	0.0017566	AC012360.2	0.461829
efficiency_asymmetry	Midbrain_DA.genes.annot	ENSG00000201672	2.9177	0.0017633	SNORD113-4	0.461829
efficiency_asymmetry	Midbrain_DA.genes.annot	ENSG00000236719	2.9167	0.0017687	OVAAL	0.461829
efficiency_asymmetry	Midbrain_DA.genes.annot	ENSG00000196126	2.9143	0.0017822	HLA-DRB1	0.461829
efficiency_asymmetry	Midbrain_DA.genes.annot	ENSG00000110934	2.9136	0.0017863	BIN2	0.461829
efficiency_asymmetry	Midbrain_DA.genes.annot	ENSG00000263725	2.9136	0.0017863	FTLP13	0.461829
path_length_asymmetry	Fetal_brain.genes.annot	ENSG00000153253	2.996	0.001368	SCN3A	0.461849
path_length_asymmetry	Fetal_brain.genes.annot	ENSG00000230124	2.994	0.0013765	ACBD6	0.461849
path_length_asymmetry	Fetal_brain.genes.annot	ENSG00000054654	2.9922	0.0013849	SYNE2	0.461849
path_length_asymmetry	Fetal_brain.genes.annot	ENSG00000173389	2.9913	0.0013891	IQCF1	0.461849
efficiency_asymmetry	Midbrain_DA.genes.annot	ENSG00000250328	2.9106	0.0018039	AC022101.1	0.461884
efficiency_asymmetry	Midbrain_DA.genes.annot	ENSG00000233560	2.9105	0.0018044	KRT8P39	0.461884
efficiency_asymmetry	Midbrain_DA.genes.annot	ENSG00000128383	2.9071	0.0018237	APOBEC3A	0.461884
efficiency_asymmetry	Midbrain_DA.genes.annot	ENSG00000184741	2.9066	0.0018268	OR5AQ1P	0.461884
efficiency_asymmetry	Midbrain_DA.genes.annot	ENSG00000235522	2.906	0.0018303	AC010978.1	0.461884
contralateral_degree_asymmetry	Midbrain_DA.genes.annot	ENSG00000187481	3.3826	0.00035908	HSD3BP1	0.461917
clustering_asymmetry	Midbrain_DA.genes.annot	ENSG00000187091	2.8231	0.0023781	PLCD1	0.462039
clustering_asymmetry	Midbrain_DA.genes.annot	ENSG00000266677	2.823	0.0023791	AC087164.1	0.462039
clustering_asymmetry	Midbrain_DA.genes.annot	ENSG00000109534	2.8219	0.0023872	GAR1	0.462039
clustering_asymmetry	Midbrain_DA.genes.annot	ENSG00000280079	2.8202	0.0023998	AC011447.7	0.462039
clustering_asymmetry	Midbrain_DA.genes.annot	ENSG00000258886	2.8199	0.0024018	HIGD1AP17	0.462039
clustering_asymmetry	Midbrain_DA.genes.annot	ENSG00000170262	2.8182	0.0024145	MRAP	0.462039
clustering_asymmetry	Midbrain_DA.genes.annot	ENSG00000136193	2.8163	0.002429	SCRN1	0.462039
clustering_asymmetry	Midbrain_DA.genes.annot	ENSG00000199204	2.8156	0.002434	Y_RNA	0.462039
clustering_asymmetry	Midbrain_DA.genes.annot	ENSG00000214727	2.8139	0.0024475	RPL5P35	0.462039
clustering_asymmetry	Midbrain_DA.genes.annot	ENSG00000081154	2.8132	0.0024528	PCNP	0.462039
clustering_asymmetry	Midbrain_DA.genes.annot	ENSG00000235519	2.8132	0.0024529	LINC01815	0.462039
path_length_asymmetry	Midbrain_DA.genes.annot	ENSG00000252814	2.7395	0.0030765	RN7SKP233	0.462281
ipsilateral_degree_asymmetry	Cortical_Neuron.genes.annot	ENSG00000243321	4.1751	1.4896e-05	LINC01998	0.46239
ipsilateral_degree_asymmetry	Cortical_Neuron.genes.annot	ENSG00000186487	4.0026	3.132e-05	MYT1L	0.46239
ipsilateral_degree_asymmetry	Cortical_Neuron.genes.annot	ENSG00000268673	3.963	3.7002e-05	AC004597.1	0.46239
ipsilateral_degree_asymmetry	Cortical_Neuron.genes.annot	ENSG00000174059	3.9527	3.8644e-05	CD34	0.46239
ipsilateral_degree_asymmetry	Cortical_Neuron.genes.annot	ENSG00000227500	3.9186	4.4524e-05	SCAMP4	0.46239
ipsilateral_degree_asymmetry	Cortical_Neuron.genes.annot	ENSG00000265561	3.8778	5.2704e-05	AC025458.1	0.46239
clustering_asymmetry	ENSG.genes.annot	ENSG00000095464	2.7815	0.0027055	PDE6C	0.462416
clustering_asymmetry	ENSG.genes.annot	ENSG00000129646	2.7794	0.0027233	QRICH2	0.462416
contralateral_degree_asymmetry	Midbrain_DA.genes.annot	ENSG00000278955	3.3704	0.00037529	FP475955.1	0.462511
contralateral_degree_asymmetry	Midbrain_DA.genes.annot	ENSG00000226024	3.3669	0.00038006	COX5BP7	0.462511
contralateral_degree_asymmetry	Midbrain_DA.genes.annot	ENSG00000172148	3.3627	0.00038585	OR7A2P	0.462511
degree_asymmetry	Cortical_Neuron.genes.annot	ENSG00000100478	3.2016	0.00068333	AP4S1	0.462526
degree_asymmetry	Cortical_Neuron.genes.annot	ENSG00000135973	3.2002	0.00068656	GPR45	0.462526
degree_asymmetry	Cortical_Neuron.genes.annot	ENSG00000284237	3.1971	0.00069414	LINC02767	0.462526
efficiency_asymmetry	Fetal_brain.genes.annot	ENSG00000185390	2.9724	0.0014774	FGF7P2	0.462563
efficiency_asymmetry	Fetal_brain.genes.annot	ENSG00000273486	2.972	0.0014793	AC096992.2	0.462563
efficiency_asymmetry	Cortical_Neuron.genes.annot	ENSG00000265561	2.886	0.0019509	AC025458.1	0.462592
degree_asymmetry	ENSG.genes.annot	ENSG00000171936	2.8961	0.0018892	OR10H3	0.46279
degree_asymmetry	ENSG.genes.annot	ENSG00000079689	2.8947	0.0018978	SCGN	0.46279
degree_asymmetry	ENSG.genes.annot	ENSG00000164346	2.8923	0.001912	NSA2	0.46279
degree_asymmetry	ENSG.genes.annot	ENSG00000165533	2.8876	0.0019408	TTC8	0.46279
degree_asymmetry	ENSG.genes.annot	ENSG00000168944	2.8867	0.0019464	CEP120	0.46279
degree_asymmetry	ENSG.genes.annot	ENSG00000108443	2.8821	0.0019749	RPS6KB1	0.46279
degree_asymmetry	ENSG.genes.annot	ENSG00000035403	2.8789	0.0019954	VCL	0.46279
degree_asymmetry	ENSG.genes.annot	ENSG00000100478	2.8784	0.0019987	AP4S1	0.46279
clustering_asymmetry	Adult_brain.genes.annot	ENSG00000256904	2.8699	0.0020532	A2ML1-AS2	0.463162
clustering_asymmetry	Adult_brain.genes.annot	ENSG00000271524	2.8697	0.0020545	BNIP3P17	0.463162
path_length_asymmetry	Midbrain_DA.genes.annot	ENSG00000100311	2.7378	0.003093	PDGFB	0.46344
path_length_asymmetry	Fetal_brain.genes.annot	ENSG00000139044	2.9881	0.0014034	B4GALNT3	0.463445
path_length_asymmetry	Fetal_brain.genes.annot	ENSG00000225450	2.9851	0.0014175	AL021707.1	0.463445
path_length_asymmetry	Fetal_brain.genes.annot	ENSG00000272375	2.9799	0.0014416	AC026979.3	0.463445
path_length_asymmetry	Fetal_brain.genes.annot	ENSG00000259245	2.9788	0.0014469	LINC02853	0.463445
path_length_asymmetry	Fetal_brain.genes.annot	ENSG00000271714	2.9776	0.0014524	AC010501.2	0.463445
path_length_asymmetry	Fetal_brain.genes.annot	ENSG00000229220	2.9764	0.0014581	AC096633.1	0.463445
path_length_asymmetry	Fetal_brain.genes.annot	ENSG00000273483	2.9764	0.0014583	AL354760.1	0.463445
path_length_asymmetry	Fetal_brain.genes.annot	ENSG00000197891	2.9737	0.0014712	SLC22A12	0.463445
path_length_asymmetry	Fetal_brain.genes.annot	ENSG00000161040	2.9732	0.0014733	FBXL13	0.463445
clustering_asymmetry	Adult_brain.genes.annot	ENSG00000160679	2.8679	0.0020661	CHTOP	0.463467
clustering_asymmetry	Adult_brain.genes.annot	ENSG00000226432	2.8668	0.0020735	AC010342.1	0.463467
efficiency_asymmetry	Cortical_Neuron.genes.annot	ENSG00000265521	2.8837	0.001965	MIR5697	0.463561
efficiency_asymmetry	Cortical_Neuron.genes.annot	ENSG00000250539	2.8825	0.0019726	KRT8P33	0.463561
clustering_asymmetry	Cortical_Neuron.genes.annot	ENSG00000180739	2.8839	0.0019639	S1PR5	0.463586
degree_asymmetry	Adult_brain.genes.annot	ENSG00000259530	3.1148	0.00092044	AC104574.1	0.46377
degree_asymmetry	Adult_brain.genes.annot	ENSG00000225719	3.1102	0.00093496	NMNAT1P2	0.46377
degree_asymmetry	Adult_brain.genes.annot	ENSG00000271714	3.1044	0.00095341	AC010501.2	0.46377
degree_asymmetry	Adult_brain.genes.annot	ENSG00000186487	3.1041	0.00095434	MYT1L	0.46377
degree_asymmetry	Adult_brain.genes.annot	ENSG00000260293	3.1027	0.00095886	AC106820.4	0.46377
degree_asymmetry	Adult_brain.genes.annot	ENSG00000196792	3.1016	0.00096238	STRN3	0.46377
path_length_asymmetry	Midbrain_DA.genes.annot	ENSG00000255314	2.7354	0.0031152	AC024475.3	0.463981
path_length_asymmetry	Midbrain_DA.genes.annot	ENSG00000264275	2.7354	0.0031154	RN7SL753P	0.463981
path_length_asymmetry	Midbrain_DA.genes.annot	ENSG00000259929	2.7346	0.003123	AC010601.1	0.463981
clustering_asymmetry	Fetal_brain.genes.annot	ENSG00000260342	2.9585	0.0015458	AC138811.2	0.464023
path_length_asymmetry	Cortical_Neuron.genes.annot	ENSG00000117480	2.9142	0.0017829	FAAH	0.464072
path_length_asymmetry	Cortical_Neuron.genes.annot	ENSG00000102780	2.9094	0.0018105	DGKH	0.464072
path_length_asymmetry	Cortical_Neuron.genes.annot	ENSG00000236664	2.9078	0.00182	AC011998.3	0.464072
path_length_asymmetry	Cortical_Neuron.genes.annot	ENSG00000232655	2.9076	0.0018212	LINC01656	0.464072
path_length_asymmetry	Cortical_Neuron.genes.annot	ENSG00000242399	2.9055	0.0018334	RPS20P23	0.464072
path_length_asymmetry	Cortical_Neuron.genes.annot	ENSG00000159248	2.9048	0.0018377	GJD2	0.464072
path_length_asymmetry	Cortical_Neuron.genes.annot	ENSG00000207926	2.904	0.0018423	MIR135A1	0.464072
path_length_asymmetry	Cortical_Neuron.genes.annot	ENSG00000244731	2.9034	0.0018457	C4A	0.464072
path_length_asymmetry	Cortical_Neuron.genes.annot	ENSG00000073711	2.9033	0.0018464	PPP2R3A	0.464072
path_length_asymmetry	Cortical_Neuron.genes.annot	ENSG00000223156	2.9027	0.0018498	RNU2-18P	0.464072
path_length_asymmetry	Cortical_Neuron.genes.annot	ENSG00000186160	2.9015	0.0018569	CYP4Z1	0.464072
path_length_asymmetry	Cortical_Neuron.genes.annot	ENSG00000236857	2.9004	0.0018632	RAP1BP1	0.464072
path_length_asymmetry	Cortical_Neuron.genes.annot	ENSG00000250240	2.8983	0.0018762	AC008840.1	0.464072
path_length_asymmetry	Cortical_Neuron.genes.annot	ENSG00000271071	2.8963	0.0018881	AL513548.2	0.464072
path_length_asymmetry	Cortical_Neuron.genes.annot	ENSG00000265777	2.8945	0.0018991	RN7SL624P	0.464072
path_length_asymmetry	Cortical_Neuron.genes.annot	ENSG00000241106	2.893	0.0019079	HLA-DOB	0.464072
path_length_asymmetry	Cortical_Neuron.genes.annot	ENSG00000214283	2.8928	0.0019093	RAD51AP1P1	0.464072
path_length_asymmetry	Cortical_Neuron.genes.annot	ENSG00000275497	2.892	0.0019139	AC009237.17	0.464072
path_length_asymmetry	Cortical_Neuron.genes.annot	ENSG00000198752	2.891	0.0019204	CDC42BPB	0.464072
path_length_asymmetry	Cortical_Neuron.genes.annot	ENSG00000206880	2.8874	0.0019423	RNU6-1310P	0.464072
path_length_asymmetry	Cortical_Neuron.genes.annot	ENSG00000180739	2.886	0.0019509	S1PR5	0.464072
path_length_asymmetry	Cortical_Neuron.genes.annot	ENSG00000252497	2.8847	0.001959	RPPH1-2P	0.464072
path_length_asymmetry	Cortical_Neuron.genes.annot	ENSG00000146535	2.8846	0.0019599	GNA12	0.464072
path_length_asymmetry	Cortical_Neuron.genes.annot	ENSG00000267235	2.884	0.0019635	ZNF861P	0.464072
path_length_asymmetry	Cortical_Neuron.genes.annot	ENSG00000205106	2.8809	0.001983	LINC02716	0.464072
path_length_asymmetry	Cortical_Neuron.genes.annot	ENSG00000271852	2.8777	0.0020026	SNORD11B	0.464072
path_length_asymmetry	Cortical_Neuron.genes.annot	ENSG00000229990	2.8764	0.0020115	AC022400.2	0.464072
path_length_asymmetry	Cortical_Neuron.genes.annot	ENSG00000206772	2.8757	0.0020158	RNU6-44P	0.464072
path_length_asymmetry	Cortical_Neuron.genes.annot	ENSG00000278058	2.8753	0.0020184	AC009159.3	0.464072
path_length_asymmetry	Cortical_Neuron.genes.annot	ENSG00000174914	2.8748	0.0020214	OR9G1	0.464072
path_length_asymmetry	Cortical_Neuron.genes.annot	ENSG00000250473	2.8741	0.0020257	DUTP7	0.464072
path_length_asymmetry	Cortical_Neuron.genes.annot	ENSG00000167645	2.8717	0.0020416	YIF1B	0.464072
path_length_asymmetry	Cortical_Neuron.genes.annot	ENSG00000176923	2.8715	0.0020423	OR7A15P	0.464072
path_length_asymmetry	Cortical_Neuron.genes.annot	ENSG00000244627	2.8711	0.0020453	TPTEP2	0.464072
clustering_asymmetry	Cortical_Neuron.genes.annot	ENSG00000185701	2.8807	0.0019838	OR5M5P	0.464261
clustering_asymmetry	Cortical_Neuron.genes.annot	ENSG00000251904	2.8806	0.0019844	RNA5SP272	0.464261
path_length_asymmetry	Cortical_Neuron.genes.annot	ENSG00000180957	2.8695	0.0020558	PITPNB	0.464452
efficiency_asymmetry	ENSG.genes.annot	ENSG00000113384	2.791	0.0026274	GOLPH3	0.464543
efficiency_asymmetry	ENSG.genes.annot	ENSG00000147465	2.7905	0.0026316	STAR	0.464543
path_length_asymmetry	Midbrain_DA.genes.annot	ENSG00000229391	2.733	0.0031376	HLA-DRB6	0.464602
path_length_asymmetry	Midbrain_DA.genes.annot	ENSG00000231357	2.7323	0.0031448	AC006028.1	0.464602
clustering_asymmetry	Fetal_brain.genes.annot	ENSG00000177084	2.9552	0.0015621	POLE	0.464632
clustering_asymmetry	Fetal_brain.genes.annot	ENSG00000271071	2.9542	0.0015675	AL513548.2	0.464632
clustering_asymmetry	Fetal_brain.genes.annot	ENSG00000228218	2.9511	0.0015834	ATF4P3	0.464632
clustering_asymmetry	Fetal_brain.genes.annot	ENSG00000270798	2.9504	0.0015866	AC018737.1	0.464632
clustering_asymmetry	Fetal_brain.genes.annot	ENSG00000225719	2.9482	0.0015984	NMNAT1P2	0.464632
clustering_asymmetry	Fetal_brain.genes.annot	ENSG00000201511	2.9477	0.0016009	Y_RNA	0.464632
clustering_asymmetry	Midbrain_DA.genes.annot	ENSG00000254052	2.8101	0.0024763	IGHVIII-67-4	0.464787
degree_asymmetry	Adult_brain.genes.annot	ENSG00000153253	3.0938	0.000988	SCN3A	0.464797
degree_asymmetry	Adult_brain.genes.annot	ENSG00000104731	3.0927	0.00099177	KLHDC4	0.464797
degree_asymmetry	Adult_brain.genes.annot	ENSG00000269903	3.0905	0.00099903	AC025165.4	0.464797
degree_asymmetry	Adult_brain.genes.annot	ENSG00000100298	3.0901	0.0010005	APOBEC3H	0.464797
degree_asymmetry	Adult_brain.genes.annot	ENSG00000170638	3.0819	0.0010283	TRABD	0.464797
degree_asymmetry	Adult_brain.genes.annot	ENSG00000198780	3.0815	0.0010297	FAM169A	0.464797
degree_asymmetry	Adult_brain.genes.annot	ENSG00000230149	3.0799	0.0010353	AL021707.3	0.464797
degree_asymmetry	Adult_brain.genes.annot	ENSG00000244491	3.0799	0.0010353	AL021707.5	0.464797
clustering_asymmetry	Fetal_brain.genes.annot	ENSG00000201950	2.9458	0.0016104	SNORD113-9	0.464822
path_length_asymmetry	Midbrain_DA.genes.annot	ENSG00000227912	2.7309	0.0031576	AL441943.2	0.46519
degree_asymmetry	Fetal_brain.genes.annot	ENSG00000200563	3.132	0.00086806	RNU6-640P	0.465316
clustering_asymmetry	Midbrain_DA.genes.annot	ENSG00000278905	2.8085	0.0024887	AC106818.1	0.465458
degree_asymmetry	Midbrain_DA.genes.annot	ENSG00000275956	2.99	0.0013949	AC104446.2	0.465632
clustering_asymmetry	Cortical_Neuron.genes.annot	ENSG00000118193	2.8781	0.0020005	KIF14	0.465957
efficiency_asymmetry	Fetal_brain.genes.annot	ENSG00000224585	2.9678	0.0014995	AC103563.1	0.466091
efficiency_asymmetry	Fetal_brain.genes.annot	ENSG00000248188	2.9652	0.0015127	AC005798.1	0.466091
efficiency_asymmetry	Fetal_brain.genes.annot	ENSG00000225343	2.9642	0.0015172	RPL21P66	0.466091
path_length_asymmetry	Fetal_brain.genes.annot	ENSG00000185974	2.9676	0.0015008	GRK1	0.466299
path_length_asymmetry	Fetal_brain.genes.annot	ENSG00000237843	2.9661	0.0015079	AC016903.2	0.466299
path_length_asymmetry	Fetal_brain.genes.annot	ENSG00000150093	2.9659	0.001509	ITGB1	0.466299
path_length_asymmetry	ENSG.genes.annot	ENSG00000272804	2.6285	0.0042876	KRTAP10-7	0.466478
path_length_asymmetry	ENSG.genes.annot	ENSG00000143369	2.6283	0.0042909	ECM1	0.466478
degree_asymmetry	Adult_brain.genes.annot	ENSG00000126091	3.0762	0.0010483	ST3GAL3	0.466645
clustering_asymmetry	Fetal_brain.genes.annot	ENSG00000224231	2.9428	0.0016264	LINC01832	0.466875
clustering_asymmetry	Midbrain_DA.genes.annot	ENSG00000236664	2.8058	0.0025095	AC011998.3	0.467064
clustering_asymmetry	Midbrain_DA.genes.annot	ENSG00000275580	2.8051	0.002515	AC022306.2	0.467064
path_length_asymmetry	Midbrain_DA.genes.annot	ENSG00000259019	2.7287	0.0031792	EIF4BP1	0.467068
efficiency_asymmetry	ENSG.genes.annot	ENSG00000160679	2.7851	0.0026752	CHTOP	0.467463
efficiency_asymmetry	ENSG.genes.annot	ENSG00000122966	2.7793	0.0027239	CIT	0.467463
efficiency_asymmetry	ENSG.genes.annot	ENSG00000164398	2.7789	0.0027268	ACSL6	0.467463
efficiency_asymmetry	Midbrain_DA.genes.annot	ENSG00000173846	2.8999	0.0018665	PLK3	0.467571
efficiency_asymmetry	Midbrain_DA.genes.annot	ENSG00000163673	2.8976	0.0018799	DCLK3	0.467571
efficiency_asymmetry	Midbrain_DA.genes.annot	ENSG00000188219	2.897	0.0018836	POTEE	0.467571
efficiency_asymmetry	Midbrain_DA.genes.annot	ENSG00000201209	2.8962	0.0018883	SNORD42	0.467571
efficiency_asymmetry	Cortical_Neuron.genes.annot	ENSG00000240925	2.8783	0.0019994	RPS20P31	0.467686
efficiency_asymmetry	Cortical_Neuron.genes.annot	ENSG00000211460	2.8759	0.0020146	TSN	0.467686
efficiency_asymmetry	Cortical_Neuron.genes.annot	ENSG00000224425	2.8747	0.0020221	AC073869.2	0.467686
efficiency_asymmetry	Cortical_Neuron.genes.annot	ENSG00000250071	2.8738	0.0020275	AC093214.1	0.467686
efficiency_asymmetry	Cortical_Neuron.genes.annot	ENSG00000275710	2.8721	0.0020385	AC007485.1	0.467686
efficiency_asymmetry	Cortical_Neuron.genes.annot	ENSG00000100852	2.8707	0.0020476	ARHGAP5	0.467686
efficiency_asymmetry	Cortical_Neuron.genes.annot	ENSG00000232869	2.8682	0.0020639	TRBV29-1	0.467686
efficiency_asymmetry	Cortical_Neuron.genes.annot	ENSG00000160679	2.868	0.0020656	CHTOP	0.467686
efficiency_asymmetry	Cortical_Neuron.genes.annot	ENSG00000198128	2.8662	0.002077	OR2L3	0.467686
efficiency_asymmetry	Cortical_Neuron.genes.annot	ENSG00000266391	2.8659	0.002079	AC074389.1	0.467686
path_length_asymmetry	Midbrain_DA.genes.annot	ENSG00000252272	2.7273	0.0031932	RNA5SP470	0.467822
efficiency_asymmetry	Cortical_Neuron.genes.annot	ENSG00000256904	2.8635	0.0020952	A2ML1-AS2	0.467916
efficiency_asymmetry	Cortical_Neuron.genes.annot	ENSG00000235129	2.8631	0.0020978	FABP7P2	0.467916
degree_asymmetry	Midbrain_DA.genes.annot	ENSG00000164091	2.9781	0.0014504	WDR82	0.467971
degree_asymmetry	Midbrain_DA.genes.annot	ENSG00000268889	2.9778	0.0014514	AC008750.7	0.467971
degree_asymmetry	Midbrain_DA.genes.annot	ENSG00000250418	2.9728	0.0014754	AC093292.1	0.467971
degree_asymmetry	Midbrain_DA.genes.annot	ENSG00000220517	2.972	0.0014795	ASS1P1	0.467971
degree_asymmetry	Midbrain_DA.genes.annot	ENSG00000254903	2.9694	0.0014918	OR8L1P	0.467971
degree_asymmetry	Midbrain_DA.genes.annot	ENSG00000204278	2.9692	0.0014929	TMEM235	0.467971
degree_asymmetry	Midbrain_DA.genes.annot	ENSG00000214552	2.9681	0.0014984	COPS8P2	0.467971
degree_asymmetry	Midbrain_DA.genes.annot	ENSG00000177910	2.9679	0.001499	SPATA31C2	0.467971
degree_asymmetry	Midbrain_DA.genes.annot	ENSG00000128383	2.9674	0.0015018	APOBEC3A	0.467971
degree_asymmetry	Midbrain_DA.genes.annot	ENSG00000252753	2.9667	0.001505	RNU6-1202P	0.467971
degree_asymmetry	Midbrain_DA.genes.annot	ENSG00000229900	2.9655	0.0015108	HSPD1P21	0.467971
degree_asymmetry	Midbrain_DA.genes.annot	ENSG00000278941	2.9648	0.0015145	SMG6-IT1	0.467971
degree_asymmetry	Midbrain_DA.genes.annot	ENSG00000228620	2.9617	0.0015295	Z97056.1	0.467971
degree_asymmetry	Midbrain_DA.genes.annot	ENSG00000100129	2.961	0.0015333	EIF3L	0.467971
degree_asymmetry	Midbrain_DA.genes.annot	ENSG00000212333	2.9606	0.001535	RNA5SP213	0.467971
efficiency_asymmetry	Cortical_Neuron.genes.annot	ENSG00000211968	2.8607	0.0021137	IGHV1-58	0.468232
efficiency_asymmetry	Cortical_Neuron.genes.annot	ENSG00000249302	2.8591	0.0021244	FTH1P24	0.468232
efficiency_asymmetry	Cortical_Neuron.genes.annot	ENSG00000213438	2.8589	0.0021259	YBX2P1	0.468232
degree_asymmetry	Fetal_brain.genes.annot	ENSG00000242849	3.1271	0.00088277	ALDOAP1	0.468421
path_length_asymmetry	Midbrain_DA.genes.annot	ENSG00000117360	2.7258	0.0032069	PRPF3	0.468527
clustering_asymmetry	Adult_brain.genes.annot	ENSG00000230381	2.8583	0.0021298	AL136376.1	0.468532
clustering_asymmetry	Adult_brain.genes.annot	ENSG00000120889	2.8576	0.002134	TNFRSF10B	0.468532
clustering_asymmetry	Adult_brain.genes.annot	ENSG00000258224	2.8568	0.0021396	AC090049.2	0.468532
clustering_asymmetry	Adult_brain.genes.annot	ENSG00000235194	2.8553	0.0021496	PPP1R3E	0.468532
clustering_asymmetry	Adult_brain.genes.annot	ENSG00000253635	2.8551	0.0021512	IGHVIII-67-3	0.468532
clustering_asymmetry	Adult_brain.genes.annot	ENSG00000250071	2.8543	0.0021565	AC093214.1	0.468532
clustering_asymmetry	Adult_brain.genes.annot	ENSG00000103226	2.854	0.0021586	NOMO3	0.468532
degree_asymmetry	Midbrain_DA.genes.annot	ENSG00000284237	2.9526	0.0015754	LINC02767	0.469274
degree_asymmetry	Midbrain_DA.genes.annot	ENSG00000238324	2.9524	0.0015764	RN7SKP198	0.469274
degree_asymmetry	Midbrain_DA.genes.annot	ENSG00000164086	2.9506	0.0015857	DUSP7	0.469274
degree_asymmetry	Midbrain_DA.genes.annot	ENSG00000251490	2.9495	0.0015913	AC093763.1	0.469274
degree_asymmetry	Midbrain_DA.genes.annot	ENSG00000170540	2.9492	0.0015931	ARL6IP1	0.469274
degree_asymmetry	Midbrain_DA.genes.annot	ENSG00000238278	2.9434	0.001623	ALG1L6P	0.469274
degree_asymmetry	Midbrain_DA.genes.annot	ENSG00000187481	2.9415	0.0016333	HSD3BP1	0.469274
degree_asymmetry	Midbrain_DA.genes.annot	ENSG00000271491	2.9402	0.0016398	AC100767.2	0.469274
degree_asymmetry	Midbrain_DA.genes.annot	ENSG00000183570	2.9381	0.001651	PCBP3	0.469274
degree_asymmetry	Midbrain_DA.genes.annot	ENSG00000184741	2.9357	0.0016637	OR5AQ1P	0.469274
degree_asymmetry	Midbrain_DA.genes.annot	ENSG00000240513	2.9355	0.0016649	AL049830.2	0.469274
degree_asymmetry	Midbrain_DA.genes.annot	ENSG00000268834	2.9349	0.0016683	OR7A1P	0.469274
degree_asymmetry	Midbrain_DA.genes.annot	ENSG00000166530	2.9328	0.0016797	HSBP1P2	0.469274
degree_asymmetry	Midbrain_DA.genes.annot	ENSG00000100206	2.9282	0.0017047	DMC1	0.469274
degree_asymmetry	Midbrain_DA.genes.annot	ENSG00000233560	2.9264	0.0017144	KRT8P39	0.469274
degree_asymmetry	Midbrain_DA.genes.annot	ENSG00000255012	2.926	0.0017168	OR5M1	0.469274
degree_asymmetry	Midbrain_DA.genes.annot	ENSG00000235299	2.9242	0.001727	MRPL53P1	0.469274
degree_asymmetry	Midbrain_DA.genes.annot	ENSG00000105392	2.9239	0.0017284	CRX	0.469274
degree_asymmetry	Midbrain_DA.genes.annot	ENSG00000279625	2.9233	0.0017319	AL591122.1	0.469274
degree_asymmetry	Midbrain_DA.genes.annot	ENSG00000214686	2.9226	0.0017354	IQCF6	0.469274
degree_asymmetry	Midbrain_DA.genes.annot	ENSG00000239642	2.9199	0.0017508	MEIKIN	0.469274
degree_asymmetry	Midbrain_DA.genes.annot	ENSG00000111962	2.9196	0.0017526	UST	0.469274
degree_asymmetry	Midbrain_DA.genes.annot	ENSG00000100426	2.9163	0.0017708	ZBED4	0.469274
degree_asymmetry	Midbrain_DA.genes.annot	ENSG00000273076	2.915	0.0017784	AL021707.7	0.469274
degree_asymmetry	Midbrain_DA.genes.annot	ENSG00000251749	2.9141	0.0017838	U3	0.469274
degree_asymmetry	Midbrain_DA.genes.annot	ENSG00000198792	2.9132	0.0017889	TMEM184B	0.469274
degree_asymmetry	Midbrain_DA.genes.annot	ENSG00000274373	2.9118	0.001797	AC148476.1	0.469274
degree_asymmetry	Midbrain_DA.genes.annot	ENSG00000249363	2.9108	0.0018023	AC011411.1	0.469274
degree_asymmetry	Midbrain_DA.genes.annot	ENSG00000205559	2.9106	0.0018034	CHKB-DT	0.469274
degree_asymmetry	Midbrain_DA.genes.annot	ENSG00000079689	2.9102	0.0018062	SCGN	0.469274
efficiency_asymmetry	Adult_brain.genes.annot	ENSG00000230683	2.9013	0.0018583	DDTP1	0.469283
degree_asymmetry	ENSG.genes.annot	ENSG00000132003	2.8699	0.0020531	ZSWIM4	0.469291
clustering_asymmetry	Fetal_brain.genes.annot	ENSG00000236498	2.9394	0.0016444	AC107081.2	0.469476
clustering_asymmetry	Midbrain_DA.genes.annot	ENSG00000075388	2.8022	0.0025374	FGF4	0.46957
degree_asymmetry	Fetal_brain.genes.annot	ENSG00000100242	3.1233	0.00089412	SUN2	0.469699
efficiency_asymmetry	Cortical_Neuron.genes.annot	ENSG00000180739	2.8556	0.0021476	S1PR5	0.469927
efficiency_asymmetry	Cortical_Neuron.genes.annot	ENSG00000199575	2.8533	0.0021636	SNORD114-1	0.469927
efficiency_asymmetry	Cortical_Neuron.genes.annot	ENSG00000270798	2.849	0.0021925	AC018737.1	0.469927
efficiency_asymmetry	Cortical_Neuron.genes.annot	ENSG00000178107	2.8477	0.0022019	AL161668.1	0.469927
efficiency_asymmetry	Cortical_Neuron.genes.annot	ENSG00000261959	2.8463	0.0022115	AC015909.3	0.469927
efficiency_asymmetry	Cortical_Neuron.genes.annot	ENSG00000179776	2.8438	0.0022291	CDH5	0.469927
efficiency_asymmetry	Cortical_Neuron.genes.annot	ENSG00000111725	2.8435	0.0022313	PRKAB1	0.469927
efficiency_asymmetry	Cortical_Neuron.genes.annot	ENSG00000008226	2.8419	0.0022424	DLEC1	0.469927
efficiency_asymmetry	Cortical_Neuron.genes.annot	ENSG00000261248	2.8406	0.0022513	AC009120.4	0.469927
efficiency_asymmetry	Cortical_Neuron.genes.annot	ENSG00000172489	2.8385	0.0022663	OR5T3	0.469927
efficiency_asymmetry	Cortical_Neuron.genes.annot	ENSG00000275956	2.8383	0.0022676	AC104446.2	0.469927
efficiency_asymmetry	Cortical_Neuron.genes.annot	ENSG00000253169	2.8379	0.0022706	IGHVII-65-1	0.469927
efficiency_asymmetry	Cortical_Neuron.genes.annot	ENSG00000241103	2.8364	0.0022815	AC109925.1	0.469927
efficiency_asymmetry	Cortical_Neuron.genes.annot	ENSG00000189334	2.8359	0.0022848	S100A14	0.469927
efficiency_asymmetry	Cortical_Neuron.genes.annot	ENSG00000146109	2.834	0.0022987	ABT1	0.469927
efficiency_asymmetry	Cortical_Neuron.genes.annot	ENSG00000100478	2.8327	0.0023079	AP4S1	0.469927
efficiency_asymmetry	Cortical_Neuron.genes.annot	ENSG00000268873	2.8319	0.0023139	AC022601.1	0.469927
efficiency_asymmetry	Cortical_Neuron.genes.annot	ENSG00000234219	2.8292	0.0023336	CDCA4P4	0.469927
efficiency_asymmetry	Cortical_Neuron.genes.annot	ENSG00000235186	2.8282	0.0023404	AC103563.8	0.469927
efficiency_asymmetry	Cortical_Neuron.genes.annot	ENSG00000259084	2.8263	0.0023544	AL133467.3	0.469927
efficiency_asymmetry	Cortical_Neuron.genes.annot	ENSG00000279494	2.826	0.0023567	AL117328.3	0.469927
efficiency_asymmetry	Cortical_Neuron.genes.annot	ENSG00000088854	2.8237	0.0023737	C20orf194	0.469927
efficiency_asymmetry	Cortical_Neuron.genes.annot	ENSG00000169856	2.8223	0.0023838	ONECUT1	0.469927
efficiency_asymmetry	Cortical_Neuron.genes.annot	ENSG00000250461	2.8198	0.0024028	AC122718.1	0.469927
efficiency_asymmetry	Cortical_Neuron.genes.annot	ENSG00000073169	2.8184	0.002413	SELENOO	0.469927
efficiency_asymmetry	Cortical_Neuron.genes.annot	ENSG00000274270	2.8173	0.0024215	AL137060.3	0.469927
efficiency_asymmetry	Cortical_Neuron.genes.annot	ENSG00000170667	2.8161	0.0024304	RASA4B	0.469927
efficiency_asymmetry	Cortical_Neuron.genes.annot	ENSG00000270084	2.814	0.0024463	GAS5-AS1	0.469927
efficiency_asymmetry	Cortical_Neuron.genes.annot	ENSG00000226729	2.8122	0.0024599	RPL35AP30	0.469927
efficiency_asymmetry	Cortical_Neuron.genes.annot	ENSG00000241975	2.8116	0.0024646	ELOCP19	0.469927
efficiency_asymmetry	Cortical_Neuron.genes.annot	ENSG00000251916	2.8109	0.0024699	RNU1-61P	0.469927
efficiency_asymmetry	Cortical_Neuron.genes.annot	ENSG00000099795	2.8104	0.0024738	NDUFB7	0.469927
efficiency_asymmetry	Cortical_Neuron.genes.annot	ENSG00000226829	2.8094	0.0024814	AC093655.1	0.469927
efficiency_asymmetry	Cortical_Neuron.genes.annot	ENSG00000251904	2.8094	0.0024816	RNA5SP272	0.469927
efficiency_asymmetry	Cortical_Neuron.genes.annot	ENSG00000230709	2.8092	0.0024834	AC104024.1	0.469927
efficiency_asymmetry	Cortical_Neuron.genes.annot	ENSG00000236857	2.8048	0.0025172	RAP1BP1	0.469927
efficiency_asymmetry	Cortical_Neuron.genes.annot	ENSG00000249363	2.8022	0.002538	AC011411.1	0.469927
efficiency_asymmetry	Cortical_Neuron.genes.annot	ENSG00000228290	2.8021	0.0025389	TBX18-AS1	0.469927
efficiency_asymmetry	Cortical_Neuron.genes.annot	ENSG00000255193	2.8017	0.0025419	LINC02726	0.469927
efficiency_asymmetry	Cortical_Neuron.genes.annot	ENSG00000196301	2.8	0.0025549	HLA-DRB9	0.469927
efficiency_asymmetry	Cortical_Neuron.genes.annot	ENSG00000088812	2.8	0.0025554	ATRN	0.469927
efficiency_asymmetry	Cortical_Neuron.genes.annot	ENSG00000173250	2.7999	0.002556	GPR151	0.469927
efficiency_asymmetry	Cortical_Neuron.genes.annot	ENSG00000177374	2.7993	0.0025608	HIC1	0.469927
efficiency_asymmetry	Cortical_Neuron.genes.annot	ENSG00000225649	2.7975	0.0025753	AC064875.1	0.469927
efficiency_asymmetry	Cortical_Neuron.genes.annot	ENSG00000258196	2.7973	0.0025767	AL163973.3	0.469927
efficiency_asymmetry	Cortical_Neuron.genes.annot	ENSG00000236195	2.7964	0.0025842	RNMTL1P2	0.469927
efficiency_asymmetry	Cortical_Neuron.genes.annot	ENSG00000278905	2.7956	0.0025902	AC106818.1	0.469927
efficiency_asymmetry	Cortical_Neuron.genes.annot	ENSG00000214222	2.7929	0.0026122	TUBBP2	0.469927
efficiency_asymmetry	Cortical_Neuron.genes.annot	ENSG00000226432	2.7923	0.0026164	AC010342.1	0.469927
efficiency_asymmetry	Cortical_Neuron.genes.annot	ENSG00000198729	2.7921	0.002618	PPP1R14C	0.469927
efficiency_asymmetry	Cortical_Neuron.genes.annot	ENSG00000244389	2.7916	0.0026227	RN7SL242P	0.469927
efficiency_asymmetry	Cortical_Neuron.genes.annot	ENSG00000197153	2.7909	0.0026284	H3C12	0.469927
efficiency_asymmetry	Cortical_Neuron.genes.annot	ENSG00000242797	2.7908	0.0026288	GLYCTK-AS1	0.469927
efficiency_asymmetry	Cortical_Neuron.genes.annot	ENSG00000271852	2.7906	0.0026307	SNORD11B	0.469927
efficiency_asymmetry	Cortical_Neuron.genes.annot	ENSG00000146535	2.7892	0.0026423	GNA12	0.469927
efficiency_asymmetry	Cortical_Neuron.genes.annot	ENSG00000129480	2.7889	0.0026442	DTD2	0.469927
efficiency_asymmetry	Cortical_Neuron.genes.annot	ENSG00000254329	2.7876	0.002655	IGHVII-60-1	0.469927
efficiency_asymmetry	Cortical_Neuron.genes.annot	ENSG00000234055	2.7873	0.0026572	AL158151.2	0.469927
efficiency_asymmetry	Cortical_Neuron.genes.annot	ENSG00000260686	2.7869	0.0026603	AC008669.1	0.469927
efficiency_asymmetry	Cortical_Neuron.genes.annot	ENSG00000272030	2.7857	0.0026709	AL162258.2	0.470221
clustering_asymmetry	Fetal_brain.genes.annot	ENSG00000252053	2.9357	0.0016641	RNU6-1101P	0.470274
clustering_asymmetry	Fetal_brain.genes.annot	ENSG00000114739	2.9355	0.0016651	ACVR2B	0.470274
efficiency_asymmetry	Cortical_Neuron.genes.annot	ENSG00000176894	2.7835	0.002689	PXMP2	0.470309
efficiency_asymmetry	Cortical_Neuron.genes.annot	ENSG00000112280	2.7832	0.0026912	COL9A1	0.470309
efficiency_asymmetry	Cortical_Neuron.genes.annot	ENSG00000174945	2.7824	0.0026982	AMZ1	0.470309
efficiency_asymmetry	Midbrain_DA.genes.annot	ENSG00000261404	2.8929	0.0019087	AC138627.1	0.470414
path_length_asymmetry	Cortical_Neuron.genes.annot	ENSG00000254903	2.8636	0.0020943	OR8L1P	0.470512
path_length_asymmetry	Cortical_Neuron.genes.annot	ENSG00000283361	2.8627	0.0021005	CFAP97D2	0.470512
degree_asymmetry	Midbrain_DA.genes.annot	ENSG00000260613	2.9078	0.00182	Z98885.2	0.470541
efficiency_asymmetry	ENSG.genes.annot	ENSG00000055044	2.7702	0.0028013	NOP58	0.470718
efficiency_asymmetry	ENSG.genes.annot	ENSG00000142937	2.7674	0.0028254	RPS8	0.470718
efficiency_asymmetry	ENSG.genes.annot	ENSG00000198081	2.7629	0.0028642	ZBTB14	0.470718
efficiency_asymmetry	ENSG.genes.annot	ENSG00000089157	2.7614	0.0028773	RPLP0	0.470718
efficiency_asymmetry	ENSG.genes.annot	ENSG00000150990	2.7614	0.0028778	DHX37	0.470718
ipsilateral_degree_asymmetry	ENSG.genes.annot	ENSG00000186487	3.8727	5.3824e-05	MYT1L	0.470838
ipsilateral_degree_asymmetry	ENSG.genes.annot	ENSG00000167720	3.766	8.2957e-05	SRR	0.470838
ipsilateral_degree_asymmetry	ENSG.genes.annot	ENSG00000167767	3.7339	9.425e-05	KRT80	0.470838
ipsilateral_degree_asymmetry	ENSG.genes.annot	ENSG00000104885	3.6598	0.00012623	DOT1L	0.470838
ipsilateral_degree_asymmetry	ENSG.genes.annot	ENSG00000143324	3.5996	0.00015933	XPR1	0.470838
ipsilateral_degree_asymmetry	ENSG.genes.annot	ENSG00000100298	3.5608	0.00018484	APOBEC3H	0.470838
ipsilateral_degree_asymmetry	ENSG.genes.annot	ENSG00000185261	3.5608	0.00018486	KIAA0825	0.470838
path_length_asymmetry	Adult_brain.genes.annot	ENSG00000259010	2.9571	0.0015527	AL049869.1	0.470944
path_length_asymmetry	Adult_brain.genes.annot	ENSG00000101198	2.9568	0.0015541	NKAIN4	0.470944
path_length_asymmetry	Adult_brain.genes.annot	ENSG00000229314	2.954	0.0015685	ORM1	0.470944
path_length_asymmetry	Adult_brain.genes.annot	ENSG00000110455	2.9534	0.0015714	ACCS	0.470944
path_length_asymmetry	Adult_brain.genes.annot	ENSG00000229900	2.9523	0.0015769	HSPD1P21	0.470944
path_length_asymmetry	Adult_brain.genes.annot	ENSG00000001167	2.9499	0.0015896	NFYA	0.470944
path_length_asymmetry	Adult_brain.genes.annot	ENSG00000236382	2.9477	0.0016009	KRTAP10-13P	0.470944
path_length_asymmetry	Adult_brain.genes.annot	ENSG00000273096	2.9459	0.0016102	AL021707.8	0.470944
path_length_asymmetry	Adult_brain.genes.annot	ENSG00000226674	2.9445	0.0016173	TEX41	0.470944
path_length_asymmetry	Adult_brain.genes.annot	ENSG00000128606	2.9401	0.0016408	LRRC17	0.470944
path_length_asymmetry	Adult_brain.genes.annot	ENSG00000112787	2.9399	0.0016417	FBRSL1	0.470944
path_length_asymmetry	Adult_brain.genes.annot	ENSG00000150401	2.9365	0.0016598	DCUN1D2	0.470944
path_length_asymmetry	Adult_brain.genes.annot	ENSG00000268326	2.9365	0.0016599	AC008739.1	0.470944
path_length_asymmetry	Adult_brain.genes.annot	ENSG00000175224	2.9359	0.0016628	ATG13	0.470944
path_length_asymmetry	Adult_brain.genes.annot	ENSG00000178458	2.9297	0.0016962	H3P16	0.470944
path_length_asymmetry	Adult_brain.genes.annot	ENSG00000197454	2.928	0.0017059	OR2L5	0.470944
path_length_asymmetry	Adult_brain.genes.annot	ENSG00000148660	2.9253	0.0017206	CAMK2G	0.470944
path_length_asymmetry	Adult_brain.genes.annot	ENSG00000172519	2.9228	0.0017342	OR10H5	0.470944
path_length_asymmetry	Adult_brain.genes.annot	ENSG00000263750	2.9217	0.0017405	MIR548AV	0.470944
path_length_asymmetry	Adult_brain.genes.annot	ENSG00000259775	2.92	0.0017501	AL138976.2	0.470944
path_length_asymmetry	Adult_brain.genes.annot	ENSG00000176915	2.918	0.0017613	ANKLE2	0.470944
path_length_asymmetry	Adult_brain.genes.annot	ENSG00000265984	2.9165	0.0017699	AC022809.1	0.470944
path_length_asymmetry	Adult_brain.genes.annot	ENSG00000217094	2.9151	0.0017779	PPIAP31	0.470944
path_length_asymmetry	Adult_brain.genes.annot	ENSG00000200085	2.9137	0.0017859	Y_RNA	0.470944
path_length_asymmetry	Adult_brain.genes.annot	ENSG00000216100	2.9127	0.0017914	AC138710.1	0.470944
path_length_asymmetry	Adult_brain.genes.annot	ENSG00000157343	2.911	0.0018012	ARMC12	0.470944
path_length_asymmetry	Adult_brain.genes.annot	ENSG00000236664	2.9078	0.00182	AC011998.3	0.470944
path_length_asymmetry	Adult_brain.genes.annot	ENSG00000232655	2.9076	0.0018212	LINC01656	0.470944
path_length_asymmetry	Adult_brain.genes.annot	ENSG00000232931	2.9067	0.0018261	LINC00342	0.470944
path_length_asymmetry	Adult_brain.genes.annot	ENSG00000242399	2.9055	0.0018334	RPS20P23	0.470944
path_length_asymmetry	Adult_brain.genes.annot	ENSG00000159248	2.9048	0.0018377	GJD2	0.470944
path_length_asymmetry	Adult_brain.genes.annot	ENSG00000207926	2.904	0.0018423	MIR135A1	0.470944
path_length_asymmetry	Adult_brain.genes.annot	ENSG00000236857	2.9004	0.0018632	RAP1BP1	0.470944
path_length_asymmetry	Adult_brain.genes.annot	ENSG00000100206	2.8995	0.0018688	DMC1	0.470944
path_length_asymmetry	Adult_brain.genes.annot	ENSG00000099337	2.8966	0.0018862	KCNK6	0.470944
path_length_asymmetry	Adult_brain.genes.annot	ENSG00000265777	2.8945	0.0018991	RN7SL624P	0.470944
path_length_asymmetry	Adult_brain.genes.annot	ENSG00000157881	2.8933	0.001906	PANK4	0.470944
path_length_asymmetry	Adult_brain.genes.annot	ENSG00000214283	2.8928	0.0019093	RAD51AP1P1	0.470944
path_length_asymmetry	Adult_brain.genes.annot	ENSG00000105507	2.8889	0.001933	CABP5	0.470944
path_length_asymmetry	Adult_brain.genes.annot	ENSG00000206880	2.8874	0.0019423	RNU6-1310P	0.470944
path_length_asymmetry	Adult_brain.genes.annot	ENSG00000263725	2.8872	0.0019435	FTLP13	0.470944
path_length_asymmetry	Adult_brain.genes.annot	ENSG00000143374	2.887	0.0019448	TARS2	0.470944
path_length_asymmetry	Adult_brain.genes.annot	ENSG00000180739	2.886	0.0019509	S1PR5	0.470944
path_length_asymmetry	Adult_brain.genes.annot	ENSG00000198780	2.8853	0.0019554	FAM169A	0.470944
path_length_asymmetry	Adult_brain.genes.annot	ENSG00000179388	2.8848	0.0019582	EGR3	0.470944
path_length_asymmetry	Adult_brain.genes.annot	ENSG00000072609	2.8848	0.0019585	CHFR	0.470944
path_length_asymmetry	Adult_brain.genes.annot	ENSG00000130762	2.8846	0.0019599	ARHGEF16	0.470944
path_length_asymmetry	Adult_brain.genes.annot	ENSG00000284237	2.8841	0.0019629	LINC02767	0.470944
path_length_asymmetry	Adult_brain.genes.annot	ENSG00000267235	2.884	0.0019635	ZNF861P	0.470944
clustering_asymmetry	ENSG.genes.annot	ENSG00000186204	2.7703	0.0028001	CYP4F12	0.470972
degree_asymmetry	Cortical_Neuron.genes.annot	ENSG00000214222	3.186	0.0007212	TUBBP2	0.471385
degree_asymmetry	Cortical_Neuron.genes.annot	ENSG00000161533	3.1836	0.00072717	ACOX1	0.471385
degree_asymmetry	Cortical_Neuron.genes.annot	ENSG00000279273	3.1794	0.00073782	AC120024.4	0.471385
degree_asymmetry	Cortical_Neuron.genes.annot	ENSG00000010327	3.174	0.00075168	STAB1	0.471385
degree_asymmetry	Cortical_Neuron.genes.annot	ENSG00000269970	3.1708	0.00076022	AL162424.1	0.471385
degree_asymmetry	Cortical_Neuron.genes.annot	ENSG00000201939	3.1694	0.00076379	RNA5SP224	0.471385
degree_asymmetry	Cortical_Neuron.genes.annot	ENSG00000185701	3.167	0.00077012	OR5M5P	0.471385
efficiency_asymmetry	Fetal_brain.genes.annot	ENSG00000200065	2.9589	0.0015435	Y_RNA	0.471414
clustering_asymmetry	Adult_brain.genes.annot	ENSG00000255472	2.8496	0.0021888	AL161668.2	0.471688
clustering_asymmetry	Adult_brain.genes.annot	ENSG00000169856	2.8492	0.0021911	ONECUT1	0.471688
efficiency_asymmetry	Fetal_brain.genes.annot	ENSG00000223598	2.9493	0.0015924	AL138733.1	0.471855
efficiency_asymmetry	Fetal_brain.genes.annot	ENSG00000264676	2.9491	0.0015934	RN7SL204P	0.471855
efficiency_asymmetry	Fetal_brain.genes.annot	ENSG00000229589	2.9482	0.0015982	ACVR2B-AS1	0.471855
efficiency_asymmetry	Fetal_brain.genes.annot	ENSG00000250343	2.9479	0.0015997	STK32A-AS1	0.471855
efficiency_asymmetry	Fetal_brain.genes.annot	ENSG00000235415	2.9448	0.0016156	AC005808.1	0.471855
efficiency_asymmetry	Fetal_brain.genes.annot	ENSG00000267519	2.9445	0.0016176	AC020916.1	0.471855
efficiency_asymmetry	Fetal_brain.genes.annot	ENSG00000260859	2.9435	0.0016226	AC025280.1	0.471855
efficiency_asymmetry	Fetal_brain.genes.annot	ENSG00000159248	2.9425	0.0016277	GJD2	0.471855
efficiency_asymmetry	Fetal_brain.genes.annot	ENSG00000231884	2.9412	0.0016349	NDUFB1P1	0.471855
efficiency_asymmetry	Fetal_brain.genes.annot	ENSG00000271484	2.9396	0.0016431	ABI1P1	0.471855
efficiency_asymmetry	Fetal_brain.genes.annot	ENSG00000188396	2.9372	0.0016561	TCTEX1D4	0.471855
efficiency_asymmetry	Fetal_brain.genes.annot	ENSG00000271853	2.9369	0.0016576	AL162258.1	0.471855
efficiency_asymmetry	Fetal_brain.genes.annot	ENSG00000114902	2.9309	0.00169	SPCS1	0.471855
efficiency_asymmetry	Fetal_brain.genes.annot	ENSG00000236498	2.9293	0.0016989	AC107081.2	0.471855
efficiency_asymmetry	Fetal_brain.genes.annot	ENSG00000262497	2.928	0.0017057	FAM187B2P	0.471855
efficiency_asymmetry	Fetal_brain.genes.annot	ENSG00000160678	2.9257	0.0017183	S100A1	0.471855
efficiency_asymmetry	Fetal_brain.genes.annot	ENSG00000228218	2.9237	0.0017294	ATF4P3	0.471855
efficiency_asymmetry	Fetal_brain.genes.annot	ENSG00000189171	2.9228	0.0017347	S100A13	0.471855
efficiency_asymmetry	Fetal_brain.genes.annot	ENSG00000230993	2.9211	0.0017442	RPL12P15	0.471855
efficiency_asymmetry	Fetal_brain.genes.annot	ENSG00000224282	2.9201	0.0017496	AC010469.1	0.471855
efficiency_asymmetry	Fetal_brain.genes.annot	ENSG00000181109	2.9192	0.0017546	OR52P1P	0.471855
efficiency_asymmetry	Fetal_brain.genes.annot	ENSG00000183684	2.9191	0.0017552	ALYREF	0.471855
efficiency_asymmetry	Fetal_brain.genes.annot	ENSG00000201672	2.9177	0.0017633	SNORD113-4	0.471855
efficiency_asymmetry	Fetal_brain.genes.annot	ENSG00000232723	2.9174	0.0017648	AC013399.1	0.471855
efficiency_asymmetry	Fetal_brain.genes.annot	ENSG00000145721	2.9166	0.0017695	LIX1	0.471855
clustering_asymmetry	Midbrain_DA.genes.annot	ENSG00000134769	2.7995	0.0025593	DTNA	0.471967
degree_asymmetry	Midbrain_DA.genes.annot	ENSG00000270941	2.9051	0.0018357	AC006254.2	0.472285
path_length_asymmetry	Midbrain_DA.genes.annot	ENSG00000165071	2.7222	0.0032422	TMEM71	0.472376
clustering_asymmetry	Midbrain_DA.genes.annot	ENSG00000270433	2.797	0.0025787	H3P37	0.472407
clustering_asymmetry	Midbrain_DA.genes.annot	ENSG00000073711	2.7969	0.0025796	PPP2R3A	0.472407
clustering_asymmetry	Midbrain_DA.genes.annot	ENSG00000271368	2.7958	0.0025886	AC073387.2	0.472415
efficiency_asymmetry	Midbrain_DA.genes.annot	ENSG00000201511	2.8888	0.0019335	Y_RNA	0.472568
efficiency_asymmetry	Midbrain_DA.genes.annot	ENSG00000258350	2.8864	0.0019484	SYF2P1	0.472568
efficiency_asymmetry	Midbrain_DA.genes.annot	ENSG00000265521	2.8837	0.001965	MIR5697	0.472568
efficiency_asymmetry	Midbrain_DA.genes.annot	ENSG00000250539	2.8825	0.0019726	KRT8P33	0.472568
efficiency_asymmetry	Midbrain_DA.genes.annot	ENSG00000264060	2.8803	0.0019863	MIR4316	0.472568
efficiency_asymmetry	Midbrain_DA.genes.annot	ENSG00000248874	2.8793	0.0019925	C5orf17	0.472568
efficiency_asymmetry	Midbrain_DA.genes.annot	ENSG00000258886	2.8787	0.0019967	HIGD1AP17	0.472568
efficiency_asymmetry	Midbrain_DA.genes.annot	ENSG00000142959	2.8778	0.0020026	BEST4	0.472568
efficiency_asymmetry	Midbrain_DA.genes.annot	ENSG00000100473	2.8768	0.0020087	COCH	0.472568
efficiency_asymmetry	Midbrain_DA.genes.annot	ENSG00000240083	2.8754	0.0020177	RPS3AP22	0.472568
efficiency_asymmetry	Midbrain_DA.genes.annot	ENSG00000205212	2.8747	0.0020223	CCDC144NL	0.472568
efficiency_asymmetry	Midbrain_DA.genes.annot	ENSG00000250071	2.8738	0.0020275	AC093214.1	0.472568
efficiency_asymmetry	Midbrain_DA.genes.annot	ENSG00000275710	2.8721	0.0020385	AC007485.1	0.472568
efficiency_asymmetry	Midbrain_DA.genes.annot	ENSG00000232869	2.8682	0.0020639	TRBV29-1	0.472568
efficiency_asymmetry	Midbrain_DA.genes.annot	ENSG00000136193	2.8661	0.0020778	SCRN1	0.472568
efficiency_asymmetry	Midbrain_DA.genes.annot	ENSG00000115461	2.8658	0.0020797	IGFBP5	0.472568
efficiency_asymmetry	Midbrain_DA.genes.annot	ENSG00000271314	2.865	0.0020848	AL161729.2	0.472568
efficiency_asymmetry	Midbrain_DA.genes.annot	ENSG00000212442	2.8643	0.0020899	RNU6-243P	0.472568
efficiency_asymmetry	Midbrain_DA.genes.annot	ENSG00000211968	2.8607	0.0021137	IGHV1-58	0.472568
efficiency_asymmetry	Midbrain_DA.genes.annot	ENSG00000257636	2.8598	0.0021197	G2E3-AS1	0.472568
efficiency_asymmetry	Midbrain_DA.genes.annot	ENSG00000249302	2.8591	0.0021244	FTH1P24	0.472568
efficiency_asymmetry	Midbrain_DA.genes.annot	ENSG00000140931	2.8586	0.0021276	CMTM3	0.472568
efficiency_asymmetry	Midbrain_DA.genes.annot	ENSG00000240058	2.8583	0.0021294	ARGFXP1	0.472568
efficiency_asymmetry	Midbrain_DA.genes.annot	ENSG00000160679	2.8551	0.0021509	CHTOP	0.472568
efficiency_asymmetry	Midbrain_DA.genes.annot	ENSG00000279059	2.8537	0.002161	AC007485.2	0.472568
efficiency_asymmetry	Midbrain_DA.genes.annot	ENSG00000199575	2.8533	0.0021636	SNORD114-1	0.472568
efficiency_asymmetry	Midbrain_DA.genes.annot	ENSG00000178107	2.8477	0.0022019	AL161668.1	0.472568
efficiency_asymmetry	Midbrain_DA.genes.annot	ENSG00000214077	2.8446	0.0022236	GNAQP1	0.472568
efficiency_asymmetry	Midbrain_DA.genes.annot	ENSG00000035862	2.8444	0.0022251	TIMP2	0.472568
efficiency_asymmetry	Midbrain_DA.genes.annot	ENSG00000232809	2.8436	0.0022306	VDAC1P10	0.472568
efficiency_asymmetry	Midbrain_DA.genes.annot	ENSG00000136940	2.841	0.0022489	PDCL	0.472568
efficiency_asymmetry	Midbrain_DA.genes.annot	ENSG00000230257	2.8408	0.0022503	NFE4	0.472568
efficiency_asymmetry	Midbrain_DA.genes.annot	ENSG00000241695	2.8406	0.0022515	GM2AP1	0.472568
efficiency_asymmetry	Midbrain_DA.genes.annot	ENSG00000251916	2.8385	0.0022661	RNU1-61P	0.472568
efficiency_asymmetry	Midbrain_DA.genes.annot	ENSG00000172489	2.8385	0.0022663	OR5T3	0.472568
efficiency_asymmetry	Midbrain_DA.genes.annot	ENSG00000136696	2.8385	0.0022663	IL36B	0.472568
efficiency_asymmetry	Midbrain_DA.genes.annot	ENSG00000253169	2.8379	0.0022706	IGHVII-65-1	0.472568
efficiency_asymmetry	Midbrain_DA.genes.annot	ENSG00000074054	2.8372	0.0022758	CLASP1	0.472568
efficiency_asymmetry	Midbrain_DA.genes.annot	ENSG00000239642	2.8367	0.0022789	MEIKIN	0.472568
efficiency_asymmetry	Midbrain_DA.genes.annot	ENSG00000227284	2.8364	0.0022813	MARK2P10	0.472568
efficiency_asymmetry	Midbrain_DA.genes.annot	ENSG00000189334	2.8359	0.0022848	S100A14	0.472568
degree_asymmetry	Fetal_brain.genes.annot	ENSG00000128383	3.1181	0.00091009	APOBEC3A	0.472616
degree_asymmetry	Fetal_brain.genes.annot	ENSG00000259530	3.1148	0.00092044	AC104574.1	0.472616
degree_asymmetry	Fetal_brain.genes.annot	ENSG00000225719	3.1102	0.00093496	NMNAT1P2	0.472616
degree_asymmetry	Fetal_brain.genes.annot	ENSG00000150712	3.1099	0.00093566	MTMR12	0.472616
clustering_asymmetry	Adult_brain.genes.annot	ENSG00000254743	2.8471	0.0022061	OR10V3P	0.472979
efficiency_asymmetry	Midbrain_DA.genes.annot	ENSG00000238059	2.8332	0.0023042	HSPE1P21	0.473221
efficiency_asymmetry	Midbrain_DA.genes.annot	ENSG00000104921	2.833	0.0023059	FCER2	0.473221
clustering_asymmetry	Adult_brain.genes.annot	ENSG00000264060	2.844	0.0022274	MIR4316	0.473237
clustering_asymmetry	Adult_brain.genes.annot	ENSG00000221518	2.8439	0.0022284	RNU6ATAC16P	0.473237
clustering_asymmetry	Adult_brain.genes.annot	ENSG00000211968	2.8404	0.0022527	IGHV1-58	0.473237
clustering_asymmetry	Adult_brain.genes.annot	ENSG00000226729	2.8387	0.0022647	RPL35AP30	0.473237
clustering_asymmetry	Adult_brain.genes.annot	ENSG00000185278	2.8379	0.0022707	ZBTB37	0.473237
clustering_asymmetry	Adult_brain.genes.annot	ENSG00000236857	2.8373	0.002275	RAP1BP1	0.473237
clustering_asymmetry	Adult_brain.genes.annot	ENSG00000114841	2.8353	0.0022892	DNAH1	0.473237
clustering_asymmetry	Adult_brain.genes.annot	ENSG00000251199	2.8352	0.0022899	AC015631.1	0.473237
clustering_asymmetry	Adult_brain.genes.annot	ENSG00000211895	2.8342	0.0022968	IGHA1	0.473237
clustering_asymmetry	Adult_brain.genes.annot	ENSG00000136002	2.8341	0.0022974	ARHGEF4	0.473237
efficiency_asymmetry	Midbrain_DA.genes.annot	ENSG00000087086	2.8317	0.0023151	FTL	0.473267
degree_asymmetry	Midbrain_DA.genes.annot	ENSG00000253946	2.9026	0.0018502	AC008489.1	0.473404
degree_asymmetry	Midbrain_DA.genes.annot	ENSG00000182365	2.9013	0.001858	OR5F2P	0.473404
efficiency_asymmetry	Fetal_brain.genes.annot	ENSG00000237787	2.9139	0.0017847	C3orf79	0.473504
path_length_asymmetry	ENSG.genes.annot	ENSG00000136193	2.6211	0.0043824	SCRN1	0.473538
clustering_asymmetry	Cortical_Neuron.genes.annot	ENSG00000256904	2.8699	0.0020532	A2ML1-AS2	0.473692
clustering_asymmetry	Cortical_Neuron.genes.annot	ENSG00000271524	2.8697	0.0020545	BNIP3P17	0.473692
clustering_asymmetry	Cortical_Neuron.genes.annot	ENSG00000160679	2.8679	0.0020661	CHTOP	0.473692
clustering_asymmetry	Cortical_Neuron.genes.annot	ENSG00000226432	2.8668	0.0020735	AC010342.1	0.473692
clustering_asymmetry	Cortical_Neuron.genes.annot	ENSG00000055957	2.8651	0.0020843	ITIH1	0.473692
clustering_asymmetry	Cortical_Neuron.genes.annot	ENSG00000232892	2.8646	0.0020877	AL499616.1	0.473692
path_length_asymmetry	Cortical_Neuron.genes.annot	ENSG00000128185	2.859	0.0021246	DGCR6L	0.473894
efficiency_asymmetry	Midbrain_DA.genes.annot	ENSG00000234219	2.8292	0.0023336	CDCA4P4	0.473953
efficiency_asymmetry	Midbrain_DA.genes.annot	ENSG00000233425	2.8286	0.0023375	KRT18P67	0.473953
efficiency_asymmetry	Midbrain_DA.genes.annot	ENSG00000170540	2.8269	0.00235	ARL6IP1	0.473953
efficiency_asymmetry	Midbrain_DA.genes.annot	ENSG00000259084	2.8263	0.0023544	AL133467.3	0.473953
degree_asymmetry	ENSG.genes.annot	ENSG00000204472	2.8627	0.0021004	AIF1	0.474026
degree_asymmetry	Adult_brain.genes.annot	ENSG00000228049	3.0685	0.0010755	POLR2J2	0.47425
degree_asymmetry	Adult_brain.genes.annot	ENSG00000236708	3.0621	0.001099	AC073316.3	0.47425
degree_asymmetry	Adult_brain.genes.annot	ENSG00000219681	3.0615	0.0011013	AL590084.2	0.47425
degree_asymmetry	Adult_brain.genes.annot	ENSG00000266294	3.0614	0.0011015	AL136380.1	0.47425
path_length_asymmetry	Adult_brain.genes.annot	ENSG00000176219	2.8782	0.0019998	OR11H6	0.474672
path_length_asymmetry	Adult_brain.genes.annot	ENSG00000271852	2.8777	0.0020026	SNORD11B	0.474672
path_length_asymmetry	Adult_brain.genes.annot	ENSG00000204217	2.8739	0.0020269	BMPR2	0.474672
path_length_asymmetry	Adult_brain.genes.annot	ENSG00000200086	2.8734	0.0020304	RNU6-433P	0.474672
path_length_asymmetry	Adult_brain.genes.annot	ENSG00000135956	2.8725	0.0020364	TMEM127	0.474672
path_length_asymmetry	Adult_brain.genes.annot	ENSG00000167645	2.8717	0.0020416	YIF1B	0.474672
path_length_asymmetry	Adult_brain.genes.annot	ENSG00000176923	2.8715	0.0020423	OR7A15P	0.474672
efficiency_asymmetry	Midbrain_DA.genes.annot	ENSG00000255391	2.8192	0.0024068	AP003497.1	0.474678
efficiency_asymmetry	Midbrain_DA.genes.annot	ENSG00000225116	2.8191	0.0024078	AL353193.1	0.474678
efficiency_asymmetry	Midbrain_DA.genes.annot	ENSG00000217824	2.818	0.002416	SNRPEP6	0.474678
efficiency_asymmetry	Midbrain_DA.genes.annot	ENSG00000261193	2.8149	0.0024399	AC134312.4	0.474678
efficiency_asymmetry	Midbrain_DA.genes.annot	ENSG00000186529	2.8129	0.0024551	CYP4F3	0.474678
efficiency_asymmetry	Midbrain_DA.genes.annot	ENSG00000235129	2.8129	0.0024552	FABP7P2	0.474678
efficiency_asymmetry	Midbrain_DA.genes.annot	ENSG00000073711	2.8127	0.0024566	PPP2R3A	0.474678
efficiency_asymmetry	Midbrain_DA.genes.annot	ENSG00000172936	2.8122	0.0024598	MYD88	0.474678
efficiency_asymmetry	Midbrain_DA.genes.annot	ENSG00000226729	2.8122	0.0024599	RPL35AP30	0.474678
efficiency_asymmetry	Midbrain_DA.genes.annot	ENSG00000241975	2.8116	0.0024646	ELOCP19	0.474678
efficiency_asymmetry	Midbrain_DA.genes.annot	ENSG00000120662	2.81	0.0024771	MTRF1	0.474678
efficiency_asymmetry	Midbrain_DA.genes.annot	ENSG00000230709	2.8092	0.0024834	AC104024.1	0.474678
efficiency_asymmetry	Midbrain_DA.genes.annot	ENSG00000150712	2.8085	0.0024889	MTMR12	0.474678
efficiency_asymmetry	Midbrain_DA.genes.annot	ENSG00000141431	2.8069	0.0025012	ASXL3	0.474678
efficiency_asymmetry	Midbrain_DA.genes.annot	ENSG00000271904	2.8055	0.002512	AC091826.3	0.474678
efficiency_asymmetry	Midbrain_DA.genes.annot	ENSG00000279653	2.8049	0.0025165	AC004678.2	0.474678
efficiency_asymmetry	Midbrain_DA.genes.annot	ENSG00000250764	2.8033	0.0025293	AC025178.2	0.474678
efficiency_asymmetry	Midbrain_DA.genes.annot	ENSG00000249363	2.8022	0.002538	AC011411.1	0.474678
efficiency_asymmetry	Midbrain_DA.genes.annot	ENSG00000263563	2.8007	0.00255	UBBP4	0.474678
efficiency_asymmetry	Midbrain_DA.genes.annot	ENSG00000258779	2.8006	0.0025507	LINC01568	0.474678
efficiency_asymmetry	Midbrain_DA.genes.annot	ENSG00000081154	2.8004	0.0025518	PCNP	0.474678
efficiency_asymmetry	Midbrain_DA.genes.annot	ENSG00000173250	2.7999	0.002556	GPR151	0.474678
clustering_asymmetry	Cortical_Neuron.genes.annot	ENSG00000120262	2.8613	0.0021097	CCDC170	0.474678
clustering_asymmetry	Cortical_Neuron.genes.annot	ENSG00000236195	2.8612	0.0021105	RNMTL1P2	0.474678
clustering_asymmetry	Cortical_Neuron.genes.annot	ENSG00000241391	2.8599	0.0021191	RN7SL234P	0.474678
clustering_asymmetry	Midbrain_DA.genes.annot	ENSG00000249927	2.7922	0.0026173	AC025768.1	0.474895
clustering_asymmetry	Midbrain_DA.genes.annot	ENSG00000217824	2.7919	0.0026202	SNRPEP6	0.474895
path_length_asymmetry	Midbrain_DA.genes.annot	ENSG00000134072	2.7195	0.003269	CAMK1	0.474969
path_length_asymmetry	Cortical_Neuron.genes.annot	ENSG00000235186	2.857	0.0021385	AC103563.8	0.474982
clustering_asymmetry	Midbrain_DA.genes.annot	ENSG00000278955	2.7907	0.0026297	FP475955.1	0.474985
degree_asymmetry	Midbrain_DA.genes.annot	ENSG00000231368	2.8976	0.0018803	RPSAP40	0.474997
degree_asymmetry	Midbrain_DA.genes.annot	ENSG00000238401	2.897	0.0018836	snoU13	0.474997
degree_asymmetry	Midbrain_DA.genes.annot	ENSG00000136696	2.8954	0.0018931	IL36B	0.474997
degree_asymmetry	Midbrain_DA.genes.annot	ENSG00000258968	2.8922	0.0019126	AL049830.4	0.474997
degree_asymmetry	Midbrain_DA.genes.annot	ENSG00000165379	2.8916	0.0019163	LRFN5	0.474997
degree_asymmetry	Midbrain_DA.genes.annot	ENSG00000272804	2.8901	0.0019255	KRTAP10-7	0.474997
degree_asymmetry	Midbrain_DA.genes.annot	ENSG00000010327	2.8887	0.0019343	STAB1	0.474997
degree_asymmetry	Midbrain_DA.genes.annot	ENSG00000250791	2.8884	0.0019363	AC106892.1	0.474997
path_length_asymmetry	Fetal_brain.genes.annot	ENSG00000229900	2.9523	0.0015769	HSPD1P21	0.475005
path_length_asymmetry	Fetal_brain.genes.annot	ENSG00000128011	2.9475	0.0016019	LRFN1	0.475005
path_length_asymmetry	Fetal_brain.genes.annot	ENSG00000284237	2.9467	0.0016061	LINC02767	0.475005
path_length_asymmetry	Fetal_brain.genes.annot	ENSG00000273096	2.9459	0.0016102	AL021707.8	0.475005
path_length_asymmetry	Fetal_brain.genes.annot	ENSG00000230568	2.9447	0.0016162	SF3A3P1	0.475005
path_length_asymmetry	Fetal_brain.genes.annot	ENSG00000259832	2.9431	0.001625	CYP4A26P	0.475005
path_length_asymmetry	Fetal_brain.genes.annot	ENSG00000139182	2.9325	0.0016814	CLSTN3	0.475005
path_length_asymmetry	Fetal_brain.genes.annot	ENSG00000113600	2.9307	0.0016912	C9	0.475005
path_length_asymmetry	Fetal_brain.genes.annot	ENSG00000087586	2.9305	0.0016922	AURKA	0.475005
path_length_asymmetry	Fetal_brain.genes.annot	ENSG00000134419	2.9302	0.0016936	RPS15A	0.475005
path_length_asymmetry	Fetal_brain.genes.annot	ENSG00000263825	2.9299	0.0016951	AL358813.3	0.475005
path_length_asymmetry	Fetal_brain.genes.annot	ENSG00000178458	2.9297	0.0016962	H3P16	0.475005
path_length_asymmetry	Fetal_brain.genes.annot	ENSG00000023330	2.9268	0.0017121	ALAS1	0.475005
path_length_asymmetry	Fetal_brain.genes.annot	ENSG00000143374	2.9251	0.0017218	TARS2	0.475005
path_length_asymmetry	Fetal_brain.genes.annot	ENSG00000164100	2.9249	0.001723	NDST3	0.475005
path_length_asymmetry	Fetal_brain.genes.annot	ENSG00000231331	2.9229	0.001734	AC103563.3	0.475005
path_length_asymmetry	Fetal_brain.genes.annot	ENSG00000172519	2.9228	0.0017342	OR10H5	0.475005
path_length_asymmetry	Fetal_brain.genes.annot	ENSG00000266573	2.9211	0.0017442	AC018697.1	0.475005
path_length_asymmetry	Fetal_brain.genes.annot	ENSG00000265984	2.9165	0.0017699	AC022809.1	0.475005
path_length_asymmetry	Fetal_brain.genes.annot	ENSG00000259848	2.9161	0.0017723	AC097374.1	0.475005
path_length_asymmetry	Fetal_brain.genes.annot	ENSG00000262067	2.9153	0.0017767	AC120057.1	0.475005
path_length_asymmetry	Fetal_brain.genes.annot	ENSG00000139842	2.9132	0.0017889	CUL4A	0.475005
path_length_asymmetry	Fetal_brain.genes.annot	ENSG00000092345	2.9127	0.0017915	DAZL	0.475005
path_length_asymmetry	Fetal_brain.genes.annot	ENSG00000148660	2.9099	0.0018075	CAMK2G	0.475005
path_length_asymmetry	Fetal_brain.genes.annot	ENSG00000236664	2.9078	0.00182	AC011998.3	0.475005
path_length_asymmetry	Fetal_brain.genes.annot	ENSG00000232655	2.9076	0.0018212	LINC01656	0.475005
path_length_asymmetry	Fetal_brain.genes.annot	ENSG00000242399	2.9055	0.0018334	RPS20P23	0.475005
path_length_asymmetry	Fetal_brain.genes.annot	ENSG00000159248	2.9048	0.0018377	GJD2	0.475005
path_length_asymmetry	Fetal_brain.genes.annot	ENSG00000207926	2.904	0.0018423	MIR135A1	0.475005
path_length_asymmetry	Fetal_brain.genes.annot	ENSG00000184232	2.9035	0.0018454	OAF	0.475005
path_length_asymmetry	Fetal_brain.genes.annot	ENSG00000266605	2.9015	0.001857	LONRF2P1	0.475005
path_length_asymmetry	Fetal_brain.genes.annot	ENSG00000213233	2.9004	0.0018636	RPL23AP62	0.475005
path_length_asymmetry	Fetal_brain.genes.annot	ENSG00000100151	2.9003	0.0018639	PICK1	0.475005
path_length_asymmetry	Fetal_brain.genes.annot	ENSG00000185860	2.8985	0.0018749	CCDC190	0.475005
path_length_asymmetry	Fetal_brain.genes.annot	ENSG00000247077	2.8946	0.001898	PGAM5	0.475005
path_length_asymmetry	Fetal_brain.genes.annot	ENSG00000199552	2.8941	0.0019012	SNORA63	0.475005
path_length_asymmetry	Fetal_brain.genes.annot	ENSG00000214283	2.8928	0.0019093	RAD51AP1P1	0.475005
path_length_asymmetry	Fetal_brain.genes.annot	ENSG00000127507	2.8919	0.0019147	ADGRE2	0.475005
path_length_asymmetry	Fetal_brain.genes.annot	ENSG00000122861	2.8914	0.0019177	PLAU	0.475005
path_length_asymmetry	Fetal_brain.genes.annot	ENSG00000158321	2.8903	0.0019243	AUTS2	0.475005
path_length_asymmetry	Fetal_brain.genes.annot	ENSG00000269066	2.8889	0.0019331	AC020908.3	0.475005
path_length_asymmetry	Fetal_brain.genes.annot	ENSG00000232873	2.8889	0.0019332	RPL23AP93	0.475005
path_length_asymmetry	Fetal_brain.genes.annot	ENSG00000206880	2.8874	0.0019423	RNU6-1310P	0.475005
path_length_asymmetry	Fetal_brain.genes.annot	ENSG00000255520	2.8866	0.0019471	AC090589.2	0.475005
path_length_asymmetry	Fetal_brain.genes.annot	ENSG00000180739	2.886	0.0019509	S1PR5	0.475005
path_length_asymmetry	Fetal_brain.genes.annot	ENSG00000267235	2.884	0.0019635	ZNF861P	0.475005
path_length_asymmetry	Fetal_brain.genes.annot	ENSG00000138698	2.8833	0.0019675	RAP1GDS1	0.475005
path_length_asymmetry	Fetal_brain.genes.annot	ENSG00000198176	2.8827	0.0019712	TFDP1	0.475005
clustering_asymmetry	Cortical_Neuron.genes.annot	ENSG00000230381	2.8583	0.0021298	AL136376.1	0.475054
path_length_asymmetry	ENSG.genes.annot	ENSG00000205030	2.6178	0.0044246	OR5L2	0.475218
path_length_asymmetry	Cortical_Neuron.genes.annot	ENSG00000279961	2.8549	0.0021523	OR5R1	0.475258
path_length_asymmetry	Cortical_Neuron.genes.annot	ENSG00000177047	2.8541	0.0021578	IFNW1	0.475258
clustering_asymmetry	Cortical_Neuron.genes.annot	ENSG00000253635	2.8551	0.0021512	IGHVIII-67-3	0.475302
clustering_asymmetry	Cortical_Neuron.genes.annot	ENSG00000250071	2.8543	0.0021565	AC093214.1	0.475302
clustering_asymmetry	Cortical_Neuron.genes.annot	ENSG00000240925	2.8541	0.002158	RPS20P31	0.475302
efficiency_asymmetry	Adult_brain.genes.annot	ENSG00000100298	2.8956	0.001892	APOBEC3H	0.475347
efficiency_asymmetry	Adult_brain.genes.annot	ENSG00000176923	2.8894	0.00193	OR7A15P	0.475347
efficiency_asymmetry	Adult_brain.genes.annot	ENSG00000204422	2.889	0.0019322	AL662899.3	0.475347
efficiency_asymmetry	Adult_brain.genes.annot	ENSG00000201511	2.8888	0.0019335	Y_RNA	0.475347
efficiency_asymmetry	Adult_brain.genes.annot	ENSG00000265561	2.886	0.0019509	AC025458.1	0.475347
efficiency_asymmetry	Adult_brain.genes.annot	ENSG00000250539	2.8825	0.0019726	KRT8P33	0.475347
efficiency_asymmetry	Adult_brain.genes.annot	ENSG00000198909	2.8785	0.0019977	MAP3K3	0.475347
efficiency_asymmetry	Adult_brain.genes.annot	ENSG00000125871	2.8758	0.0020149	MGME1	0.475347
efficiency_asymmetry	Adult_brain.genes.annot	ENSG00000185278	2.8756	0.0020165	ZBTB37	0.475347
efficiency_asymmetry	Adult_brain.genes.annot	ENSG00000103226	2.8748	0.0020216	NOMO3	0.475347
efficiency_asymmetry	Adult_brain.genes.annot	ENSG00000250071	2.8738	0.0020275	AC093214.1	0.475347
efficiency_asymmetry	Adult_brain.genes.annot	ENSG00000275710	2.8721	0.0020385	AC007485.1	0.475347
efficiency_asymmetry	Adult_brain.genes.annot	ENSG00000225803	2.872	0.0020397	MRPS11P1	0.475347
efficiency_asymmetry	Adult_brain.genes.annot	ENSG00000233735	2.8684	0.0020625	AL359918.3	0.475347
efficiency_asymmetry	Adult_brain.genes.annot	ENSG00000232869	2.8682	0.0020639	TRBV29-1	0.475347
efficiency_asymmetry	Adult_brain.genes.annot	ENSG00000258224	2.8681	0.0020646	AC090049.2	0.475347
efficiency_asymmetry	Adult_brain.genes.annot	ENSG00000160679	2.868	0.0020656	CHTOP	0.475347
efficiency_asymmetry	Adult_brain.genes.annot	ENSG00000198128	2.8662	0.002077	OR2L3	0.475347
efficiency_asymmetry	Adult_brain.genes.annot	ENSG00000207052	2.8656	0.0020812	RNU6-378P	0.475347
efficiency_asymmetry	Adult_brain.genes.annot	ENSG00000088854	2.8655	0.0020817	C20orf194	0.475347
efficiency_asymmetry	Adult_brain.genes.annot	ENSG00000211895	2.8647	0.0020872	IGHA1	0.475347
efficiency_asymmetry	Adult_brain.genes.annot	ENSG00000141576	2.8642	0.0020904	RNF157	0.475347
efficiency_asymmetry	Adult_brain.genes.annot	ENSG00000256904	2.8635	0.0020952	A2ML1-AS2	0.475347
efficiency_asymmetry	Adult_brain.genes.annot	ENSG00000184949	2.8628	0.0020995	FAM227A	0.475347
path_length_asymmetry	Midbrain_DA.genes.annot	ENSG00000236838	2.7183	0.0032814	AC090617.2	0.47546
degree_asymmetry	Cortical_Neuron.genes.annot	ENSG00000273483	3.1611	0.00078593	AL354760.1	0.475533
path_length_asymmetry	Adult_brain.genes.annot	ENSG00000103241	2.8695	0.0020555	FOXF1	0.475538
path_length_asymmetry	Adult_brain.genes.annot	ENSG00000234147	2.8676	0.002068	AL035446.1	0.475538
path_length_asymmetry	Adult_brain.genes.annot	ENSG00000254903	2.8636	0.0020943	OR8L1P	0.475538
path_length_asymmetry	Adult_brain.genes.annot	ENSG00000264295	2.8634	0.0020953	MIR3922	0.475538
path_length_asymmetry	Adult_brain.genes.annot	ENSG00000283361	2.8627	0.0021005	CFAP97D2	0.475538
path_length_asymmetry	Adult_brain.genes.annot	ENSG00000253837	2.8622	0.0021035	AC090197.1	0.475538
path_length_asymmetry	Adult_brain.genes.annot	ENSG00000252511	2.8613	0.0021094	AC019330.2	0.475538
efficiency_asymmetry	Adult_brain.genes.annot	ENSG00000211968	2.8607	0.0021137	IGHV1-58	0.475568
efficiency_asymmetry	Adult_brain.genes.annot	ENSG00000249302	2.8591	0.0021244	FTH1P24	0.475568
efficiency_asymmetry	Adult_brain.genes.annot	ENSG00000172939	2.8573	0.0021362	OXSR1	0.475568
efficiency_asymmetry	Adult_brain.genes.annot	ENSG00000180739	2.8556	0.0021476	S1PR5	0.475568
efficiency_asymmetry	Adult_brain.genes.annot	ENSG00000175216	2.8547	0.0021536	CKAP5	0.475568
efficiency_asymmetry	Adult_brain.genes.annot	ENSG00000006747	2.8546	0.0021548	SCIN	0.475568
degree_asymmetry	Midbrain_DA.genes.annot	ENSG00000276842	2.8855	0.001954	AC023510.2	0.475984
degree_asymmetry	Midbrain_DA.genes.annot	ENSG00000228274	2.8848	0.0019584	AL021707.2	0.475984
degree_asymmetry	Midbrain_DA.genes.annot	ENSG00000213923	2.8833	0.0019674	CSNK1E	0.475984
clustering_asymmetry	Fetal_brain.genes.annot	ENSG00000199914	2.9232	0.0017323	SNORD114-16	0.476058
clustering_asymmetry	Fetal_brain.genes.annot	ENSG00000252787	2.9231	0.0017327	SNORD19B	0.476058
clustering_asymmetry	Fetal_brain.genes.annot	ENSG00000212493	2.9231	0.0017327	SNORD19	0.476058
clustering_asymmetry	Fetal_brain.genes.annot	ENSG00000173250	2.9224	0.0017368	GPR151	0.476058
clustering_asymmetry	Fetal_brain.genes.annot	ENSG00000248188	2.9218	0.0017402	AC005798.1	0.476058
clustering_asymmetry	Fetal_brain.genes.annot	ENSG00000223598	2.9214	0.0017422	AL138733.1	0.476058
clustering_asymmetry	Fetal_brain.genes.annot	ENSG00000170540	2.9194	0.0017534	ARL6IP1	0.476058
clustering_asymmetry	Fetal_brain.genes.annot	ENSG00000273486	2.9184	0.0017593	AC096992.2	0.476058
clustering_asymmetry	Fetal_brain.genes.annot	ENSG00000178107	2.9169	0.0017676	AL161668.1	0.476058
clustering_asymmetry	Fetal_brain.genes.annot	ENSG00000236664	2.9154	0.0017762	AC011998.3	0.476058
efficiency_asymmetry	Midbrain_DA.genes.annot	ENSG00000278905	2.7956	0.0025902	AC106818.1	0.476103
efficiency_asymmetry	Midbrain_DA.genes.annot	ENSG00000104450	2.7934	0.0026082	SPAG1	0.476103
efficiency_asymmetry	Midbrain_DA.genes.annot	ENSG00000214222	2.7929	0.0026122	TUBBP2	0.476103
efficiency_asymmetry	Midbrain_DA.genes.annot	ENSG00000185272	2.7928	0.0026127	RBM11	0.476103
efficiency_asymmetry	Midbrain_DA.genes.annot	ENSG00000244389	2.7916	0.0026227	RN7SL242P	0.476103
efficiency_asymmetry	Midbrain_DA.genes.annot	ENSG00000103544	2.7908	0.0026291	VPS35L	0.476103
efficiency_asymmetry	Midbrain_DA.genes.annot	ENSG00000271852	2.7906	0.0026307	SNORD11B	0.476103
efficiency_asymmetry	Midbrain_DA.genes.annot	ENSG00000129480	2.7889	0.0026442	DTD2	0.476103
efficiency_asymmetry	Midbrain_DA.genes.annot	ENSG00000254329	2.7876	0.002655	IGHVII-60-1	0.476103
efficiency_asymmetry	Midbrain_DA.genes.annot	ENSG00000259086	2.7859	0.0026692	AL136298.3	0.476103
efficiency_asymmetry	Midbrain_DA.genes.annot	ENSG00000272030	2.7857	0.0026709	AL162258.2	0.476103
efficiency_asymmetry	Midbrain_DA.genes.annot	ENSG00000204120	2.7855	0.002672	GIGYF2	0.476103
efficiency_asymmetry	Cortical_Neuron.genes.annot	ENSG00000225746	2.7771	0.0027421	MEG8	0.476383
path_length_asymmetry	Cortical_Neuron.genes.annot	ENSG00000273139	2.852	0.0021725	AC007663.3	0.476502
degree_asymmetry	Fetal_brain.genes.annot	ENSG00000271714	3.1044	0.00095341	AC010501.2	0.476941
degree_asymmetry	Fetal_brain.genes.annot	ENSG00000196792	3.1016	0.00096238	STRN3	0.476941
clustering_asymmetry	Adult_brain.genes.annot	ENSG00000252066	2.8303	0.0023249	RNU2-53P	0.477031
clustering_asymmetry	Adult_brain.genes.annot	ENSG00000248543	2.829	0.0023347	NPM1P41	0.477178
clustering_asymmetry	Fetal_brain.genes.annot	ENSG00000264752	2.9116	0.001798	RN7SL90P	0.477221
clustering_asymmetry	Fetal_brain.genes.annot	ENSG00000268889	2.9057	0.0018321	AC008750.7	0.477221
clustering_asymmetry	Fetal_brain.genes.annot	ENSG00000176923	2.9055	0.0018333	OR7A15P	0.477221
clustering_asymmetry	Fetal_brain.genes.annot	ENSG00000259380	2.905	0.0018361	AC087473.1	0.477221
clustering_asymmetry	Fetal_brain.genes.annot	ENSG00000260017	2.9039	0.0018424	AC138811.1	0.477221
clustering_asymmetry	Fetal_brain.genes.annot	ENSG00000255012	2.9028	0.0018493	OR5M1	0.477221
clustering_asymmetry	Fetal_brain.genes.annot	ENSG00000211897	2.9028	0.0018494	IGHG3	0.477221
clustering_asymmetry	Fetal_brain.genes.annot	ENSG00000189334	2.9007	0.0018617	S100A14	0.477221
clustering_asymmetry	Fetal_brain.genes.annot	ENSG00000126777	2.9006	0.0018623	KTN1	0.477221
clustering_asymmetry	Adult_brain.genes.annot	ENSG00000270084	2.8277	0.002344	GAS5-AS1	0.477222
clustering_asymmetry	Midbrain_DA.genes.annot	ENSG00000255391	2.7859	0.002669	AP003497.1	0.477448
clustering_asymmetry	Midbrain_DA.genes.annot	ENSG00000275710	2.7855	0.0026726	AC007485.1	0.477448
clustering_asymmetry	Midbrain_DA.genes.annot	ENSG00000236719	2.7852	0.0026749	OVAAL	0.477448
clustering_asymmetry	Midbrain_DA.genes.annot	ENSG00000231884	2.784	0.0026844	NDUFB1P1	0.477448
clustering_asymmetry	Midbrain_DA.genes.annot	ENSG00000168802	2.7835	0.0026886	CHTF8	0.477448
degree_asymmetry	Midbrain_DA.genes.annot	ENSG00000104427	2.8806	0.0019843	ZC2HC1A	0.477747
degree_asymmetry	Midbrain_DA.genes.annot	ENSG00000141338	2.8793	0.0019928	ABCA8	0.477747
path_length_asymmetry	Midbrain_DA.genes.annot	ENSG00000196800	2.7147	0.003317	SPINK14	0.47794
path_length_asymmetry	Midbrain_DA.genes.annot	ENSG00000275710	2.7143	0.0033209	AC007485.1	0.47794
path_length_asymmetry	Midbrain_DA.genes.annot	ENSG00000130958	2.7138	0.0033257	SLC35D2	0.47794
clustering_asymmetry	Fetal_brain.genes.annot	ENSG00000201672	2.8983	0.001876	SNORD113-4	0.478294
clustering_asymmetry	Fetal_brain.genes.annot	ENSG00000160961	2.896	0.00189	ZNF333	0.478294
clustering_asymmetry	Fetal_brain.genes.annot	ENSG00000249519	2.8953	0.0018938	LINC01438	0.478294
degree_asymmetry	Adult_brain.genes.annot	ENSG00000228274	3.055	0.0011253	AL021707.2	0.478462
degree_asymmetry	Adult_brain.genes.annot	ENSG00000267235	3.0539	0.0011295	ZNF861P	0.478462
ipsilateral_degree_asymmetry	Midbrain_DA.genes.annot	ENSG00000268673	3.963	3.7002e-05	AC004597.1	0.478596
ipsilateral_degree_asymmetry	Midbrain_DA.genes.annot	ENSG00000232057	3.942	4.0404e-05	AC093390.1	0.478596
ipsilateral_degree_asymmetry	Midbrain_DA.genes.annot	ENSG00000267594	3.906	4.6918e-05	CYP4F24P	0.478596
ipsilateral_degree_asymmetry	Midbrain_DA.genes.annot	ENSG00000280049	3.9046	4.7194e-05	AC079597.1	0.478596
ipsilateral_degree_asymmetry	Midbrain_DA.genes.annot	ENSG00000279653	3.7906	7.5127e-05	AC004678.2	0.478596
ipsilateral_degree_asymmetry	Midbrain_DA.genes.annot	ENSG00000275580	3.7608	8.4691e-05	AC022306.2	0.478596
ipsilateral_degree_asymmetry	Midbrain_DA.genes.annot	ENSG00000198182	3.7419	9.1328e-05	ZNF607	0.478596
ipsilateral_degree_asymmetry	Midbrain_DA.genes.annot	ENSG00000249688	3.7415	9.1473e-05	AC022447.6	0.478596
ipsilateral_degree_asymmetry	Midbrain_DA.genes.annot	ENSG00000149547	3.723	9.8428e-05	EI24	0.478596
ipsilateral_degree_asymmetry	Midbrain_DA.genes.annot	ENSG00000279432	3.7191	9.9986e-05	AC015799.1	0.478596
ipsilateral_degree_asymmetry	Midbrain_DA.genes.annot	ENSG00000269970	3.6931	0.00011078	AL162424.1	0.478596
ipsilateral_degree_asymmetry	Midbrain_DA.genes.annot	ENSG00000175764	3.6781	0.00011747	TTLL11	0.478596
ipsilateral_degree_asymmetry	Midbrain_DA.genes.annot	ENSG00000226024	3.674	0.00011937	COX5BP7	0.478596
ipsilateral_degree_asymmetry	Midbrain_DA.genes.annot	ENSG00000177910	3.6581	0.00012704	SPATA31C2	0.478596
path_length_asymmetry	Midbrain_DA.genes.annot	ENSG00000184719	2.7115	0.0033494	RNLS	0.478766
path_length_asymmetry	Midbrain_DA.genes.annot	ENSG00000170540	2.7114	0.0033496	ARL6IP1	0.478766
efficiency_asymmetry	Cortical_Neuron.genes.annot	ENSG00000115042	2.773	0.0027773	FAHD2A	0.479609
efficiency_asymmetry	Cortical_Neuron.genes.annot	ENSG00000225152	2.7726	0.0027806	AL160290.1	0.479609
efficiency_asymmetry	Cortical_Neuron.genes.annot	ENSG00000201569	2.7717	0.002788	SNORD114-17	0.479609
clustering_asymmetry	Midbrain_DA.genes.annot	ENSG00000272030	2.7788	0.0027281	AL162258.2	0.479655
clustering_asymmetry	Midbrain_DA.genes.annot	ENSG00000230257	2.7784	0.0027313	NFE4	0.479655
clustering_asymmetry	Midbrain_DA.genes.annot	ENSG00000184741	2.7777	0.0027372	OR5AQ1P	0.479655
clustering_asymmetry	Midbrain_DA.genes.annot	ENSG00000229409	2.777	0.0027433	AL117328.1	0.479655
clustering_asymmetry	Midbrain_DA.genes.annot	ENSG00000136940	2.7766	0.0027465	PDCL	0.479655
degree_asymmetry	ENSG.genes.annot	ENSG00000142227	2.8541	0.002158	EMP3	0.479858
degree_asymmetry	ENSG.genes.annot	ENSG00000065154	2.8479	0.0022002	OAT	0.479858
degree_asymmetry	ENSG.genes.annot	ENSG00000205030	2.8382	0.0022686	OR5L2	0.479858
degree_asymmetry	ENSG.genes.annot	ENSG00000163377	2.8346	0.0022943	TAFA4	0.479858
degree_asymmetry	ENSG.genes.annot	ENSG00000118308	2.834	0.0022982	LRMP	0.479858
degree_asymmetry	ENSG.genes.annot	ENSG00000111962	2.8305	0.002324	UST	0.479858
degree_asymmetry	ENSG.genes.annot	ENSG00000181409	2.8256	0.0023594	AATK	0.479858
degree_asymmetry	ENSG.genes.annot	ENSG00000279961	2.823	0.0023791	OR5R1	0.479858
degree_asymmetry	ENSG.genes.annot	ENSG00000183765	2.8215	0.0023901	CHEK2	0.479858
degree_asymmetry	ENSG.genes.annot	ENSG00000120616	2.8189	0.0024095	EPC1	0.479858
degree_asymmetry	ENSG.genes.annot	ENSG00000149179	2.8172	0.0024223	C11orf49	0.479858
clustering_asymmetry	Midbrain_DA.genes.annot	ENSG00000250241	2.7753	0.0027577	AC105383.1	0.480001
clustering_asymmetry	Midbrain_DA.genes.annot	ENSG00000279554	2.7733	0.0027743	AC130448.2	0.480001
clustering_asymmetry	Midbrain_DA.genes.annot	ENSG00000151247	2.7705	0.0027987	EIF4E	0.480001
clustering_asymmetry	Midbrain_DA.genes.annot	ENSG00000253711	2.7697	0.002805	AC023866.1	0.480001
clustering_asymmetry	Midbrain_DA.genes.annot	ENSG00000172489	2.769	0.0028117	OR5T3	0.480001
clustering_asymmetry	Midbrain_DA.genes.annot	ENSG00000207653	2.7665	0.0028329	MIR558	0.480001
clustering_asymmetry	Midbrain_DA.genes.annot	ENSG00000169762	2.7659	0.0028379	TAPT1	0.480001
clustering_asymmetry	Midbrain_DA.genes.annot	ENSG00000074181	2.7636	0.0028583	NOTCH3	0.480001
clustering_asymmetry	Midbrain_DA.genes.annot	ENSG00000248359	2.7629	0.0028642	AC010280.1	0.480001
clustering_asymmetry	Midbrain_DA.genes.annot	ENSG00000145247	2.7625	0.0028679	OCIAD2	0.480001
clustering_asymmetry	Midbrain_DA.genes.annot	ENSG00000258173	2.7618	0.0028741	AC079598.2	0.480001
clustering_asymmetry	Midbrain_DA.genes.annot	ENSG00000199357	2.7606	0.002885	Y_RNA	0.480001
clustering_asymmetry	Midbrain_DA.genes.annot	ENSG00000251847	2.7599	0.0028911	snoZ13_snr52	0.480001
clustering_asymmetry	Midbrain_DA.genes.annot	ENSG00000223820	2.7595	0.0028943	CFL1P1	0.480001
clustering_asymmetry	Midbrain_DA.genes.annot	ENSG00000207440	2.7588	0.0029003	RNU6-541P	0.480001
clustering_asymmetry	Midbrain_DA.genes.annot	ENSG00000238069	2.7587	0.0029019	RPLP0P7	0.480001
clustering_asymmetry	Midbrain_DA.genes.annot	ENSG00000215418	2.7585	0.0029036	PEX12P1	0.480001
clustering_asymmetry	Midbrain_DA.genes.annot	ENSG00000172939	2.7572	0.0029153	OXSR1	0.480001
clustering_asymmetry	Midbrain_DA.genes.annot	ENSG00000263432	2.7565	0.0029214	RN7SL689P	0.480001
clustering_asymmetry	Cortical_Neuron.genes.annot	ENSG00000255472	2.8496	0.0021888	AL161668.2	0.480077
clustering_asymmetry	ENSG.genes.annot	ENSG00000159248	2.761	0.0028814	GJD2	0.480117
clustering_asymmetry	Fetal_brain.genes.annot	ENSG00000249363	2.8926	0.0019105	AC011411.1	0.480203
path_length_asymmetry	Cortical_Neuron.genes.annot	ENSG00000233133	2.8482	0.0021987	AC104451.1	0.480247
path_length_asymmetry	Adult_brain.genes.annot	ENSG00000265439	2.8568	0.0021398	RN7SL811P	0.480266
path_length_asymmetry	Adult_brain.genes.annot	ENSG00000279961	2.8549	0.0021523	OR5R1	0.480266
path_length_asymmetry	Adult_brain.genes.annot	ENSG00000177047	2.8541	0.0021578	IFNW1	0.480266
efficiency_asymmetry	Fetal_brain.genes.annot	ENSG00000172199	2.9079	0.0018195	OR8U1	0.480311
path_length_asymmetry	Adult_brain.genes.annot	ENSG00000273139	2.852	0.0021725	AC007663.3	0.480313
path_length_asymmetry	Adult_brain.genes.annot	ENSG00000101146	2.8514	0.0021763	RAE1	0.480313
path_length_asymmetry	Fetal_brain.genes.annot	ENSG00000271852	2.8777	0.0020026	SNORD11B	0.480368
path_length_asymmetry	Fetal_brain.genes.annot	ENSG00000278058	2.8753	0.0020184	AC009159.3	0.48049
path_length_asymmetry	Fetal_brain.genes.annot	ENSG00000174914	2.8748	0.0020214	OR9G1	0.48049
clustering_asymmetry	Cortical_Neuron.genes.annot	ENSG00000254743	2.8471	0.0022061	OR10V3P	0.480948
clustering_asymmetry	Cortical_Neuron.genes.annot	ENSG00000264060	2.844	0.0022274	MIR4316	0.480948
clustering_asymmetry	Cortical_Neuron.genes.annot	ENSG00000221518	2.8439	0.0022284	RNU6ATAC16P	0.480948
clustering_asymmetry	Cortical_Neuron.genes.annot	ENSG00000241103	2.8422	0.0022405	AC109925.1	0.480948
clustering_asymmetry	Cortical_Neuron.genes.annot	ENSG00000211968	2.8404	0.0022527	IGHV1-58	0.480948
clustering_asymmetry	Cortical_Neuron.genes.annot	ENSG00000226729	2.8387	0.0022647	RPL35AP30	0.480948
clustering_asymmetry	Cortical_Neuron.genes.annot	ENSG00000226968	2.8385	0.002266	LINC00423	0.480948
clustering_asymmetry	Cortical_Neuron.genes.annot	ENSG00000146109	2.8382	0.0022682	ABT1	0.480948
clustering_asymmetry	Cortical_Neuron.genes.annot	ENSG00000236857	2.8373	0.002275	RAP1BP1	0.480948
path_length_asymmetry	Cortical_Neuron.genes.annot	ENSG00000120337	2.8463	0.0022114	TNFSF18	0.481025
degree_asymmetry	Cortical_Neuron.genes.annot	ENSG00000232982	3.1508	0.00081423	MTCO1P45	0.481089
degree_asymmetry	Cortical_Neuron.genes.annot	ENSG00000234929	3.1497	0.0008171	AC018685.2	0.481089
degree_asymmetry	Cortical_Neuron.genes.annot	ENSG00000136541	3.1478	0.00082253	ERMN	0.481089
path_length_asymmetry	Fetal_brain.genes.annot	ENSG00000141434	2.8719	0.0020401	MEP1B	0.481104
path_length_asymmetry	Fetal_brain.genes.annot	ENSG00000176923	2.8715	0.0020423	OR7A15P	0.481104
degree_asymmetry	Midbrain_DA.genes.annot	ENSG00000203546	2.8738	0.002028	AL139353.1	0.481135
degree_asymmetry	Midbrain_DA.genes.annot	ENSG00000241975	2.8735	0.0020298	ELOCP19	0.481135
degree_asymmetry	Midbrain_DA.genes.annot	ENSG00000128710	2.8728	0.0020343	HOXD10	0.481135
clustering_asymmetry	Midbrain_DA.genes.annot	ENSG00000251916	2.7547	0.0029375	RNU1-61P	0.481148
efficiency_asymmetry	Cortical_Neuron.genes.annot	ENSG00000128394	2.7696	0.0028064	APOBEC3F	0.481202
path_length_asymmetry	Midbrain_DA.genes.annot	ENSG00000223813	2.7079	0.0033851	AC007255.1	0.481246
path_length_asymmetry	Midbrain_DA.genes.annot	ENSG00000188716	2.7079	0.0033852	DUPD1	0.481246
path_length_asymmetry	Cortical_Neuron.genes.annot	ENSG00000230658	2.8448	0.0022221	KLHL7-DT	0.481364
path_length_asymmetry	Cortical_Neuron.genes.annot	ENSG00000251080	2.8428	0.0022358	AC024132.3	0.48143
path_length_asymmetry	Cortical_Neuron.genes.annot	ENSG00000251749	2.8421	0.0022407	U3	0.48143
degree_asymmetry	Cortical_Neuron.genes.annot	ENSG00000213638	3.1419	0.00083916	ADAT3	0.481434
degree_asymmetry	Cortical_Neuron.genes.annot	ENSG00000235415	3.1406	0.00084311	AC005808.1	0.481434
degree_asymmetry	Cortical_Neuron.genes.annot	ENSG00000228290	3.1329	0.00086548	TBX18-AS1	0.481434
degree_asymmetry	Cortical_Neuron.genes.annot	ENSG00000270178	3.124	0.00089196	AC007687.1	0.481434
degree_asymmetry	Cortical_Neuron.genes.annot	ENSG00000265340	3.1215	0.00089968	OR4K7P	0.481434
degree_asymmetry	Cortical_Neuron.genes.annot	ENSG00000168243	3.1205	0.00090267	GNG4	0.481434
degree_asymmetry	Cortical_Neuron.genes.annot	ENSG00000177374	3.1191	0.00090711	HIC1	0.481434
degree_asymmetry	Cortical_Neuron.genes.annot	ENSG00000259530	3.1148	0.00092044	AC104574.1	0.481434
degree_asymmetry	Cortical_Neuron.genes.annot	ENSG00000271714	3.1044	0.00095341	AC010501.2	0.481434
degree_asymmetry	Cortical_Neuron.genes.annot	ENSG00000260293	3.1027	0.00095886	AC106820.4	0.481434
degree_asymmetry	Cortical_Neuron.genes.annot	ENSG00000196792	3.1016	0.00096238	STRN3	0.481434
degree_asymmetry	Cortical_Neuron.genes.annot	ENSG00000114904	3.0979	0.00097437	NEK4	0.481434
degree_asymmetry	Cortical_Neuron.genes.annot	ENSG00000151320	3.0916	0.00099552	AKAP6	0.481434
degree_asymmetry	Cortical_Neuron.genes.annot	ENSG00000269903	3.0905	0.00099903	AC025165.4	0.481434
degree_asymmetry	Cortical_Neuron.genes.annot	ENSG00000129480	3.0887	0.0010051	DTD2	0.481434
degree_asymmetry	Cortical_Neuron.genes.annot	ENSG00000178199	3.0877	0.0010085	ZC3H12D	0.481434
degree_asymmetry	Cortical_Neuron.genes.annot	ENSG00000100852	3.0848	0.0010184	ARHGAP5	0.481434
degree_asymmetry	Cortical_Neuron.genes.annot	ENSG00000114902	3.0847	0.0010189	SPCS1	0.481434
degree_asymmetry	Cortical_Neuron.genes.annot	ENSG00000250418	3.0838	0.001022	AC093292.1	0.481434
degree_asymmetry	Cortical_Neuron.genes.annot	ENSG00000244491	3.0799	0.0010353	AL021707.5	0.481434
degree_asymmetry	Cortical_Neuron.genes.annot	ENSG00000230149	3.0799	0.0010353	AL021707.3	0.481434
degree_asymmetry	Cortical_Neuron.genes.annot	ENSG00000163040	3.0701	0.0010701	CCDC74A	0.481434
degree_asymmetry	Cortical_Neuron.genes.annot	ENSG00000275956	3.0694	0.0010723	AC104446.2	0.481434
degree_asymmetry	Cortical_Neuron.genes.annot	ENSG00000167105	3.0675	0.0010795	TMEM92	0.481434
degree_asymmetry	Cortical_Neuron.genes.annot	ENSG00000150712	3.0644	0.0010907	MTMR12	0.481434
degree_asymmetry	Cortical_Neuron.genes.annot	ENSG00000266294	3.0614	0.0011015	AL136380.1	0.481434
degree_asymmetry	Cortical_Neuron.genes.annot	ENSG00000228274	3.055	0.0011253	AL021707.2	0.481434
degree_asymmetry	Cortical_Neuron.genes.annot	ENSG00000146535	3.0542	0.0011285	GNA12	0.481434
degree_asymmetry	Cortical_Neuron.genes.annot	ENSG00000267235	3.0539	0.0011295	ZNF861P	0.481434
degree_asymmetry	Cortical_Neuron.genes.annot	ENSG00000236591	3.0477	0.0011528	AL357992.1	0.481434
degree_asymmetry	Cortical_Neuron.genes.annot	ENSG00000112280	3.0469	0.0011561	COL9A1	0.481434
degree_asymmetry	Cortical_Neuron.genes.annot	ENSG00000275710	3.0457	0.0011606	AC007485.1	0.481434
degree_asymmetry	Cortical_Neuron.genes.annot	ENSG00000264676	3.0449	0.0011637	RN7SL204P	0.481434
degree_asymmetry	Cortical_Neuron.genes.annot	ENSG00000241391	3.0435	0.0011692	RN7SL234P	0.481434
degree_asymmetry	Cortical_Neuron.genes.annot	ENSG00000200065	3.0339	0.001207	Y_RNA	0.481434
degree_asymmetry	Cortical_Neuron.genes.annot	ENSG00000213891	3.0316	0.0012161	RPL3P6	0.481434
degree_asymmetry	Cortical_Neuron.genes.annot	ENSG00000253132	3.0301	0.0012225	IGHV3-62	0.481434
degree_asymmetry	Cortical_Neuron.genes.annot	ENSG00000253039	3.0267	0.0012362	RNA5SP47	0.481434
degree_asymmetry	Cortical_Neuron.genes.annot	ENSG00000267308	3.0259	0.0012396	LINC01764	0.481434
degree_asymmetry	Cortical_Neuron.genes.annot	ENSG00000244731	3.0247	0.0012444	C4A	0.481434
degree_asymmetry	Cortical_Neuron.genes.annot	ENSG00000069849	3.0239	0.0012477	ATP1B3	0.481434
degree_asymmetry	Cortical_Neuron.genes.annot	ENSG00000010318	3.0225	0.0012536	PHF7	0.481434
degree_asymmetry	Cortical_Neuron.genes.annot	ENSG00000100211	3.0213	0.0012585	CBY1	0.481434
degree_asymmetry	Cortical_Neuron.genes.annot	ENSG00000070444	3.02	0.001264	MNT	0.481434
degree_asymmetry	Cortical_Neuron.genes.annot	ENSG00000207342	3.0195	0.0012659	Y_RNA	0.481434
degree_asymmetry	Cortical_Neuron.genes.annot	ENSG00000217824	3.0195	0.001266	SNRPEP6	0.481434
degree_asymmetry	Cortical_Neuron.genes.annot	ENSG00000250071	3.019	0.0012681	AC093214.1	0.481434
degree_asymmetry	Cortical_Neuron.genes.annot	ENSG00000200832	3.0133	0.0012921	SNORD114-4	0.481434
degree_asymmetry	Cortical_Neuron.genes.annot	ENSG00000200563	3.0117	0.0012987	RNU6-640P	0.481434
degree_asymmetry	Cortical_Neuron.genes.annot	ENSG00000271898	3.0116	0.0012992	MIR4791	0.481434
degree_asymmetry	Cortical_Neuron.genes.annot	ENSG00000183662	3.0079	0.0013152	TAFA1	0.481434
degree_asymmetry	Cortical_Neuron.genes.annot	ENSG00000264292	3.007	0.0013191	MIR2467	0.481434
degree_asymmetry	Cortical_Neuron.genes.annot	ENSG00000104921	3.0064	0.0013216	FCER2	0.481434
degree_asymmetry	Cortical_Neuron.genes.annot	ENSG00000136295	3.0051	0.0013274	TTYH3	0.481434
degree_asymmetry	Cortical_Neuron.genes.annot	ENSG00000128394	3.0045	0.0013302	APOBEC3F	0.481434
degree_asymmetry	Cortical_Neuron.genes.annot	ENSG00000095303	3.0033	0.0013355	PTGS1	0.481434
degree_asymmetry	Cortical_Neuron.genes.annot	ENSG00000230912	3.0009	0.001346	AL021707.4	0.481434
degree_asymmetry	Cortical_Neuron.genes.annot	ENSG00000272669	2.9957	0.0013692	AL021707.6	0.481434
degree_asymmetry	Cortical_Neuron.genes.annot	ENSG00000170667	2.9923	0.0013843	RASA4B	0.481434
degree_asymmetry	Cortical_Neuron.genes.annot	ENSG00000261959	2.9908	0.0013912	AC015909.3	0.481434
degree_asymmetry	Cortical_Neuron.genes.annot	ENSG00000149179	2.9902	0.0013941	C11orf49	0.481434
degree_asymmetry	Cortical_Neuron.genes.annot	ENSG00000100216	2.9901	0.0013944	TOMM22	0.481434
degree_asymmetry	Cortical_Neuron.genes.annot	ENSG00000117335	2.988	0.0014039	CD46	0.481434
degree_asymmetry	Cortical_Neuron.genes.annot	ENSG00000174945	2.9839	0.0014228	AMZ1	0.481434
degree_asymmetry	Cortical_Neuron.genes.annot	ENSG00000201209	2.983	0.0014272	SNORD42	0.481434
degree_asymmetry	Cortical_Neuron.genes.annot	ENSG00000211940	2.9813	0.0014352	IGHV3-9	0.481434
degree_asymmetry	Cortical_Neuron.genes.annot	ENSG00000268889	2.9778	0.0014514	AC008750.7	0.481434
degree_asymmetry	Cortical_Neuron.genes.annot	ENSG00000268873	2.9765	0.0014579	AC022601.1	0.481434
degree_asymmetry	Cortical_Neuron.genes.annot	ENSG00000188878	2.9743	0.0014682	FBF1	0.481434
degree_asymmetry	Cortical_Neuron.genes.annot	ENSG00000113161	2.9705	0.0014866	HMGCR	0.481434
degree_asymmetry	Cortical_Neuron.genes.annot	ENSG00000254903	2.9694	0.0014918	OR8L1P	0.481434
degree_asymmetry	Cortical_Neuron.genes.annot	ENSG00000214283	2.9683	0.0014972	RAD51AP1P1	0.481434
degree_asymmetry	Cortical_Neuron.genes.annot	ENSG00000070756	2.9668	0.0015048	PABPC1	0.481434
degree_asymmetry	Cortical_Neuron.genes.annot	ENSG00000229900	2.9655	0.0015108	HSPD1P21	0.481434
degree_asymmetry	Cortical_Neuron.genes.annot	ENSG00000278941	2.9648	0.0015145	SMG6-IT1	0.481434
degree_asymmetry	Cortical_Neuron.genes.annot	ENSG00000257067	2.964	0.0015182	LINC02703	0.481434
path_length_asymmetry	Cortical_Neuron.genes.annot	ENSG00000197616	2.837	0.0022767	MYH6	0.481451
path_length_asymmetry	Cortical_Neuron.genes.annot	ENSG00000143437	2.8365	0.0022803	ARNT	0.481451
path_length_asymmetry	Cortical_Neuron.genes.annot	ENSG00000255193	2.8359	0.0022851	LINC02726	0.481451
path_length_asymmetry	Cortical_Neuron.genes.annot	ENSG00000055955	2.8356	0.0022869	ITIH4	0.481451
path_length_asymmetry	Cortical_Neuron.genes.annot	ENSG00000279811	2.8333	0.0023032	AC093330.2	0.481451
path_length_asymmetry	Cortical_Neuron.genes.annot	ENSG00000145425	2.8308	0.0023213	RPS3A	0.481451
path_length_asymmetry	Cortical_Neuron.genes.annot	ENSG00000163040	2.8304	0.0023247	CCDC74A	0.481451
path_length_asymmetry	Cortical_Neuron.genes.annot	ENSG00000160882	2.8274	0.0023466	CYP11B1	0.481451
path_length_asymmetry	Cortical_Neuron.genes.annot	ENSG00000256904	2.8273	0.0023473	A2ML1-AS2	0.481451
path_length_asymmetry	Cortical_Neuron.genes.annot	ENSG00000278864	2.8273	0.0023475	AC055811.4	0.481451
path_length_asymmetry	Cortical_Neuron.genes.annot	ENSG00000200926	2.8263	0.0023543	RNU6-960P	0.481451
path_length_asymmetry	Cortical_Neuron.genes.annot	ENSG00000251455	2.8246	0.002367	AC092611.1	0.481451
path_length_asymmetry	Cortical_Neuron.genes.annot	ENSG00000232909	2.8245	0.0023679	AL157823.2	0.481451
path_length_asymmetry	Cortical_Neuron.genes.annot	ENSG00000135747	2.8239	0.0023721	ZNF670-ZNF695	0.481451
path_length_asymmetry	Cortical_Neuron.genes.annot	ENSG00000231884	2.8222	0.0023847	NDUFB1P1	0.481451
path_length_asymmetry	Cortical_Neuron.genes.annot	ENSG00000181867	2.8204	0.0023981	FTMT	0.481451
path_length_asymmetry	Cortical_Neuron.genes.annot	ENSG00000270941	2.8156	0.0024344	AC006254.2	0.481451
path_length_asymmetry	Cortical_Neuron.genes.annot	ENSG00000100714	2.8155	0.0024348	MTHFD1	0.481451
path_length_asymmetry	Cortical_Neuron.genes.annot	ENSG00000225803	2.8151	0.0024379	MRPS11P1	0.481451
path_length_asymmetry	Cortical_Neuron.genes.annot	ENSG00000255520	2.8131	0.0024536	AC090589.2	0.481451
path_length_asymmetry	Cortical_Neuron.genes.annot	ENSG00000265439	2.8092	0.0024836	RN7SL811P	0.481451
path_length_asymmetry	Cortical_Neuron.genes.annot	ENSG00000143387	2.8088	0.002486	CTSK	0.481451
path_length_asymmetry	Cortical_Neuron.genes.annot	ENSG00000214943	2.8064	0.0025047	GPR33	0.481451
path_length_asymmetry	Cortical_Neuron.genes.annot	ENSG00000253457	2.8023	0.0025368	SMIM18	0.481451
path_length_asymmetry	Cortical_Neuron.genes.annot	ENSG00000251040	2.8004	0.002552	LINC02480	0.481451
path_length_asymmetry	Cortical_Neuron.genes.annot	ENSG00000206905	2.7988	0.0025645	Y_RNA	0.481451
path_length_asymmetry	Cortical_Neuron.genes.annot	ENSG00000229314	2.7978	0.0025723	ORM1	0.481451
path_length_asymmetry	Cortical_Neuron.genes.annot	ENSG00000261177	2.7973	0.0025767	AC135012.1	0.481451
path_length_asymmetry	Cortical_Neuron.genes.annot	ENSG00000225056	2.7944	0.0026	AL121894.1	0.481451
path_length_asymmetry	Cortical_Neuron.genes.annot	ENSG00000266391	2.7943	0.0026006	AC074389.1	0.481451
path_length_asymmetry	Cortical_Neuron.genes.annot	ENSG00000244642	2.794	0.0026028	RN7SL396P	0.481451
path_length_asymmetry	Cortical_Neuron.genes.annot	ENSG00000249310	2.7928	0.0026127	APOBEC3B-AS1	0.481451
path_length_asymmetry	Cortical_Neuron.genes.annot	ENSG00000174945	2.7924	0.0026156	AMZ1	0.481451
path_length_asymmetry	Cortical_Neuron.genes.annot	ENSG00000236838	2.7918	0.0026209	AC090617.2	0.481451
path_length_asymmetry	Cortical_Neuron.genes.annot	ENSG00000271511	2.7917	0.0026214	AL161756.2	0.481451
path_length_asymmetry	Cortical_Neuron.genes.annot	ENSG00000155363	2.7911	0.0026261	MOV10	0.481451
path_length_asymmetry	Cortical_Neuron.genes.annot	ENSG00000232873	2.7905	0.0026317	RPL23AP93	0.481451
path_length_asymmetry	Cortical_Neuron.genes.annot	ENSG00000236231	2.7899	0.0026365	AC017048.2	0.481451
path_length_asymmetry	Cortical_Neuron.genes.annot	ENSG00000239524	2.7891	0.002643	RPL32P34	0.481451
path_length_asymmetry	Cortical_Neuron.genes.annot	ENSG00000233275	2.7889	0.0026441	AC009238.2	0.481451
path_length_asymmetry	Cortical_Neuron.genes.annot	ENSG00000138442	2.7882	0.0026502	WDR12	0.481451
path_length_asymmetry	Cortical_Neuron.genes.annot	ENSG00000178084	2.788	0.0026516	HTR3C	0.481451
path_length_asymmetry	Cortical_Neuron.genes.annot	ENSG00000198795	2.7877	0.0026542	ZNF521	0.481451
path_length_asymmetry	Cortical_Neuron.genes.annot	ENSG00000184185	2.7874	0.002657	KCNJ12	0.481451
path_length_asymmetry	Cortical_Neuron.genes.annot	ENSG00000235415	2.7854	0.0026733	AC005808.1	0.481451
path_length_asymmetry	Cortical_Neuron.genes.annot	ENSG00000070444	2.785	0.0026765	MNT	0.481451
path_length_asymmetry	Cortical_Neuron.genes.annot	ENSG00000261248	2.7846	0.0026794	AC009120.4	0.481451
path_length_asymmetry	Cortical_Neuron.genes.annot	ENSG00000264275	2.7829	0.0026939	RN7SL753P	0.481451
path_length_asymmetry	Cortical_Neuron.genes.annot	ENSG00000264292	2.7791	0.0027258	MIR2467	0.481451
path_length_asymmetry	Cortical_Neuron.genes.annot	ENSG00000113161	2.7764	0.0027479	HMGCR	0.481451
path_length_asymmetry	Cortical_Neuron.genes.annot	ENSG00000243321	2.7761	0.0027509	LINC01998	0.481451
path_length_asymmetry	Cortical_Neuron.genes.annot	ENSG00000214262	2.7752	0.002758	ANKRD36BP1	0.481451
path_length_asymmetry	Cortical_Neuron.genes.annot	ENSG00000228274	2.774	0.0027689	AL021707.2	0.481451
path_length_asymmetry	Cortical_Neuron.genes.annot	ENSG00000109686	2.774	0.0027689	SH3D19	0.481451
path_length_asymmetry	Cortical_Neuron.genes.annot	ENSG00000251779	2.7738	0.00277	Y_RNA	0.481451
path_length_asymmetry	Cortical_Neuron.genes.annot	ENSG00000279689	2.7701	0.0028021	AC022400.9	0.481451
path_length_asymmetry	Cortical_Neuron.genes.annot	ENSG00000255365	2.7698	0.0028044	AC040926.1	0.481451
path_length_asymmetry	Cortical_Neuron.genes.annot	ENSG00000278925	2.7677	0.0028231	AC005753.1	0.481451
path_length_asymmetry	Cortical_Neuron.genes.annot	ENSG00000069849	2.7666	0.0028323	ATP1B3	0.481451
path_length_asymmetry	Cortical_Neuron.genes.annot	ENSG00000284237	2.7645	0.0028502	LINC02767	0.481451
path_length_asymmetry	Cortical_Neuron.genes.annot	ENSG00000134574	2.7641	0.002854	DDB2	0.481451
path_length_asymmetry	Cortical_Neuron.genes.annot	ENSG00000244491	2.7628	0.0028655	AL021707.5	0.481451
path_length_asymmetry	Cortical_Neuron.genes.annot	ENSG00000230149	2.7628	0.0028655	AL021707.3	0.481451
path_length_asymmetry	Cortical_Neuron.genes.annot	ENSG00000200085	2.7608	0.0028832	Y_RNA	0.481451
path_length_asymmetry	Cortical_Neuron.genes.annot	ENSG00000263624	2.7587	0.0029019	AC055811.1	0.481451
path_length_asymmetry	Cortical_Neuron.genes.annot	ENSG00000272748	2.7565	0.002921	AC063962.1	0.481451
path_length_asymmetry	Cortical_Neuron.genes.annot	ENSG00000186377	2.7564	0.0029223	CYP4X1	0.481451
path_length_asymmetry	Cortical_Neuron.genes.annot	ENSG00000118620	2.7549	0.0029357	ZNF430	0.481451
path_length_asymmetry	Cortical_Neuron.genes.annot	ENSG00000136541	2.7533	0.00295	ERMN	0.481451
path_length_asymmetry	Cortical_Neuron.genes.annot	ENSG00000100298	2.7522	0.0029597	APOBEC3H	0.481451
path_length_asymmetry	Cortical_Neuron.genes.annot	ENSG00000251904	2.7506	0.0029747	RNA5SP272	0.481451
path_length_asymmetry	Cortical_Neuron.genes.annot	ENSG00000275139	2.7505	0.0029754	AL133492.1	0.481451
path_length_asymmetry	Cortical_Neuron.genes.annot	ENSG00000141337	2.7503	0.0029766	ARSG	0.481451
path_length_asymmetry	Cortical_Neuron.genes.annot	ENSG00000171936	2.7496	0.002983	OR10H3	0.481451
path_length_asymmetry	Cortical_Neuron.genes.annot	ENSG00000251916	2.7495	0.0029846	RNU1-61P	0.481451
path_length_asymmetry	Cortical_Neuron.genes.annot	ENSG00000258179	2.7485	0.0029937	AC079598.3	0.481451
path_length_asymmetry	Cortical_Neuron.genes.annot	ENSG00000252079	2.7483	0.0029948	RNU6-327P	0.481451
path_length_asymmetry	Cortical_Neuron.genes.annot	ENSG00000183662	2.7474	0.0030037	TAFA1	0.481451
path_length_asymmetry	Cortical_Neuron.genes.annot	ENSG00000058729	2.7472	0.0030049	RIOK2	0.481451
path_length_asymmetry	Cortical_Neuron.genes.annot	ENSG00000235299	2.7472	0.0030056	MRPL53P1	0.481451
path_length_asymmetry	Cortical_Neuron.genes.annot	ENSG00000158092	2.7471	0.0030065	NCK1	0.481451
path_length_asymmetry	Cortical_Neuron.genes.annot	ENSG00000128394	2.7459	0.0030173	APOBEC3F	0.481451
path_length_asymmetry	Cortical_Neuron.genes.annot	ENSG00000213070	2.7455	0.0030206	HMGB3P6	0.481451
path_length_asymmetry	Cortical_Neuron.genes.annot	ENSG00000230912	2.7454	0.0030216	AL021707.4	0.481451
path_length_asymmetry	Cortical_Neuron.genes.annot	ENSG00000164400	2.7447	0.003028	CSF2	0.481451
path_length_asymmetry	Cortical_Neuron.genes.annot	ENSG00000130755	2.7444	0.0030312	GMFG	0.481451
path_length_asymmetry	Cortical_Neuron.genes.annot	ENSG00000105552	2.7435	0.0030393	BCAT2	0.481451
path_length_asymmetry	Cortical_Neuron.genes.annot	ENSG00000100385	2.7425	0.0030488	IL2RB	0.481451
path_length_asymmetry	Cortical_Neuron.genes.annot	ENSG00000212534	2.7418	0.0030548	SNORD70	0.481451
degree_asymmetry	Fetal_brain.genes.annot	ENSG00000150093	3.0947	0.00098511	ITGB1	0.481477
degree_asymmetry	Fetal_brain.genes.annot	ENSG00000213384	3.0925	0.00099249	EIF4E2P1	0.481477
degree_asymmetry	Fetal_brain.genes.annot	ENSG00000269903	3.0905	0.00099903	AC025165.4	0.481477
path_length_asymmetry	Adult_brain.genes.annot	ENSG00000233133	2.8482	0.0021987	AC104451.1	0.481658
path_length_asymmetry	Adult_brain.genes.annot	ENSG00000166589	2.8472	0.0022054	CDH16	0.481658
path_length_asymmetry	Adult_brain.genes.annot	ENSG00000271898	2.8462	0.0022121	MIR4791	0.481658
path_length_asymmetry	Adult_brain.genes.annot	ENSG00000251080	2.8428	0.0022358	AC024132.3	0.481658
path_length_asymmetry	Adult_brain.genes.annot	ENSG00000251749	2.8421	0.0022407	U3	0.481658
path_length_asymmetry	Adult_brain.genes.annot	ENSG00000125810	2.8392	0.0022613	CD93	0.481658
path_length_asymmetry	Adult_brain.genes.annot	ENSG00000255193	2.8359	0.0022851	LINC02726	0.481658
path_length_asymmetry	Adult_brain.genes.annot	ENSG00000142227	2.8356	0.0022867	EMP3	0.481658
path_length_asymmetry	Adult_brain.genes.annot	ENSG00000224794	2.8344	0.0022953	AL022326.1	0.481658
path_length_asymmetry	Adult_brain.genes.annot	ENSG00000180875	2.8344	0.0022959	GREM2	0.481658
path_length_asymmetry	Adult_brain.genes.annot	ENSG00000145425	2.8339	0.0022994	RPS3A	0.481658
path_length_asymmetry	Adult_brain.genes.annot	ENSG00000130669	2.8339	0.0022994	PAK4	0.481658
path_length_asymmetry	Adult_brain.genes.annot	ENSG00000219681	2.8336	0.0023016	AL590084.2	0.481658
clustering_asymmetry	Fetal_brain.genes.annot	ENSG00000133636	2.8896	0.0019288	NTS	0.481659
clustering_asymmetry	Fetal_brain.genes.annot	ENSG00000117318	2.8873	0.0019427	ID3	0.481659
clustering_asymmetry	Fetal_brain.genes.annot	ENSG00000250591	2.8871	0.0019438	PRSS3P1	0.481659
clustering_asymmetry	ENSG.genes.annot	ENSG00000117592	2.75	0.0029796	PRDX6	0.48167
clustering_asymmetry	ENSG.genes.annot	ENSG00000118454	2.7402	0.0030702	ANKRD13C	0.48167
clustering_asymmetry	ENSG.genes.annot	ENSG00000257315	2.736	0.0031093	ZBED6	0.48167
clustering_asymmetry	ENSG.genes.annot	ENSG00000089157	2.7266	0.0032	RPLP0	0.48167
clustering_asymmetry	ENSG.genes.annot	ENSG00000179636	2.7222	0.0032425	TPPP2	0.48167
clustering_asymmetry	ENSG.genes.annot	ENSG00000055044	2.722	0.0032441	NOP58	0.48167
clustering_asymmetry	ENSG.genes.annot	ENSG00000184185	2.7186	0.0032777	KCNJ12	0.48167
clustering_asymmetry	ENSG.genes.annot	ENSG00000081154	2.7142	0.0033214	PCNP	0.48167
clustering_asymmetry	ENSG.genes.annot	ENSG00000102554	2.7101	0.0033633	KLF5	0.48167
clustering_asymmetry	ENSG.genes.annot	ENSG00000198909	2.7092	0.0033721	MAP3K3	0.48167
clustering_asymmetry	ENSG.genes.annot	ENSG00000038945	2.7065	0.0033996	MSR1	0.48167
clustering_asymmetry	ENSG.genes.annot	ENSG00000164167	2.7032	0.0034339	LSM6	0.48167
clustering_asymmetry	ENSG.genes.annot	ENSG00000179776	2.6975	0.0034935	CDH5	0.48167
clustering_asymmetry	ENSG.genes.annot	ENSG00000122966	2.697	0.0034989	CIT	0.48167
clustering_asymmetry	ENSG.genes.annot	ENSG00000112812	2.6954	0.0035155	PRSS16	0.48167
clustering_asymmetry	ENSG.genes.annot	ENSG00000172199	2.6908	0.0035642	OR8U1	0.48167
clustering_asymmetry	ENSG.genes.annot	ENSG00000144283	2.6902	0.0035703	PKP4	0.48167
clustering_asymmetry	ENSG.genes.annot	ENSG00000117601	2.6826	0.0036525	SERPINC1	0.48167
clustering_asymmetry	ENSG.genes.annot	ENSG00000254834	2.6813	0.0036672	OR5M10	0.48167
clustering_asymmetry	ENSG.genes.annot	ENSG00000146535	2.6804	0.0036764	GNA12	0.48167
clustering_asymmetry	ENSG.genes.annot	ENSG00000172995	2.6802	0.0036784	ARPP21	0.48167
clustering_asymmetry	ENSG.genes.annot	ENSG00000114850	2.6799	0.0036824	SSR3	0.48167
clustering_asymmetry	ENSG.genes.annot	ENSG00000147813	2.6788	0.0036939	NAPRT	0.48167
clustering_asymmetry	ENSG.genes.annot	ENSG00000272804	2.6783	0.0037001	KRTAP10-7	0.48167
clustering_asymmetry	ENSG.genes.annot	ENSG00000081148	2.6753	0.0037336	IMPG2	0.48167
clustering_asymmetry	ENSG.genes.annot	ENSG00000166546	2.6741	0.0037461	BEAN1	0.48167
clustering_asymmetry	ENSG.genes.annot	ENSG00000158985	2.6732	0.0037567	CDC42SE2	0.48167
clustering_asymmetry	ENSG.genes.annot	ENSG00000256229	2.6731	0.0037572	ZNF486	0.48167
clustering_asymmetry	ENSG.genes.annot	ENSG00000145681	2.6716	0.0037744	HAPLN1	0.48167
clustering_asymmetry	ENSG.genes.annot	ENSG00000198081	2.6705	0.0037866	ZBTB14	0.48167
clustering_asymmetry	ENSG.genes.annot	ENSG00000121988	2.6696	0.0037974	ZRANB3	0.48167
clustering_asymmetry	ENSG.genes.annot	ENSG00000181135	2.6686	0.0038086	ZNF707	0.48167
clustering_asymmetry	ENSG.genes.annot	ENSG00000134419	2.6684	0.0038109	RPS15A	0.48167
clustering_asymmetry	ENSG.genes.annot	ENSG00000204671	2.6675	0.0038214	IL31	0.48167
clustering_asymmetry	ENSG.genes.annot	ENSG00000150990	2.6647	0.003853	DHX37	0.48167
clustering_asymmetry	ENSG.genes.annot	ENSG00000167759	2.6638	0.0038633	KLK13	0.48167
degree_asymmetry	Cortical_Neuron.genes.annot	ENSG00000227813	2.9604	0.0015364	Z82190.1	0.481719
degree_asymmetry	Cortical_Neuron.genes.annot	ENSG00000237843	2.9602	0.0015374	AC016903.2	0.481719
efficiency_asymmetry	Adult_brain.genes.annot	ENSG00000270798	2.849	0.0021925	AC018737.1	0.481864
clustering_asymmetry	Midbrain_DA.genes.annot	ENSG00000158987	2.7524	0.0029576	RAPGEF6	0.48192
clustering_asymmetry	Midbrain_DA.genes.annot	ENSG00000271852	2.751	0.0029704	SNORD11B	0.48192
clustering_asymmetry	Midbrain_DA.genes.annot	ENSG00000254812	2.7508	0.0029724	AC067930.2	0.48192
clustering_asymmetry	Midbrain_DA.genes.annot	ENSG00000241975	2.7501	0.002979	ELOCP19	0.48192
clustering_asymmetry	Midbrain_DA.genes.annot	ENSG00000229969	2.7491	0.0029879	AL136982.2	0.48192
clustering_asymmetry	Midbrain_DA.genes.annot	ENSG00000186529	2.7452	0.0030242	CYP4F3	0.482109
clustering_asymmetry	Midbrain_DA.genes.annot	ENSG00000104921	2.7447	0.0030286	FCER2	0.482109
clustering_asymmetry	Midbrain_DA.genes.annot	ENSG00000211976	2.7444	0.0030314	IGHV3-73	0.482109
clustering_asymmetry	Midbrain_DA.genes.annot	ENSG00000263883	2.7432	0.0030422	EEF1DP7	0.482109
clustering_asymmetry	Midbrain_DA.genes.annot	ENSG00000204983	2.7422	0.0030518	PRSS1	0.482109
clustering_asymmetry	Midbrain_DA.genes.annot	ENSG00000260451	2.7414	0.0030586	GEMIN8P2	0.482109
clustering_asymmetry	Midbrain_DA.genes.annot	ENSG00000242407	2.7413	0.0030601	AC091179.1	0.482109
clustering_asymmetry	Midbrain_DA.genes.annot	ENSG00000254329	2.741	0.0030622	IGHVII-60-1	0.482109
efficiency_asymmetry	Adult_brain.genes.annot	ENSG00000250328	2.8472	0.0022054	AC022101.1	0.482202
efficiency_asymmetry	Adult_brain.genes.annot	ENSG00000259995	2.8456	0.0022166	AC106729.1	0.482202
efficiency_asymmetry	Adult_brain.genes.annot	ENSG00000179776	2.8438	0.0022291	CDH5	0.482202
efficiency_asymmetry	Adult_brain.genes.annot	ENSG00000231382	2.8394	0.00226	NBPF21P	0.482202
efficiency_asymmetry	Adult_brain.genes.annot	ENSG00000251916	2.8385	0.0022661	RNU1-61P	0.482202
efficiency_asymmetry	Adult_brain.genes.annot	ENSG00000172489	2.8385	0.0022663	OR5T3	0.482202
efficiency_asymmetry	Adult_brain.genes.annot	ENSG00000253169	2.8379	0.0022706	IGHVII-65-1	0.482202
efficiency_asymmetry	Adult_brain.genes.annot	ENSG00000138892	2.8362	0.002283	TTLL8	0.482202
efficiency_asymmetry	Adult_brain.genes.annot	ENSG00000189334	2.8359	0.0022848	S100A14	0.482202
efficiency_asymmetry	Adult_brain.genes.annot	ENSG00000164500	2.8345	0.0022947	SPATA48	0.482202
efficiency_asymmetry	Adult_brain.genes.annot	ENSG00000089094	2.8333	0.0023033	KDM2B	0.482202
efficiency_asymmetry	Adult_brain.genes.annot	ENSG00000238059	2.8332	0.0023042	HSPE1P21	0.482202
efficiency_asymmetry	Midbrain_DA.genes.annot	ENSG00000232057	2.7793	0.0027238	AC093390.1	0.482217
efficiency_asymmetry	Midbrain_DA.genes.annot	ENSG00000253401	2.7782	0.0027327	VTA1P2	0.482217
efficiency_asymmetry	Midbrain_DA.genes.annot	ENSG00000271368	2.7756	0.0027554	AC073387.2	0.482217
efficiency_asymmetry	Midbrain_DA.genes.annot	ENSG00000271667	2.7754	0.0027569	AC104408.1	0.482217
efficiency_asymmetry	Midbrain_DA.genes.annot	ENSG00000235519	2.7746	0.0027633	LINC01815	0.482217
efficiency_asymmetry	Midbrain_DA.genes.annot	ENSG00000235194	2.7729	0.0027782	PPP1R3E	0.482217
efficiency_asymmetry	Midbrain_DA.genes.annot	ENSG00000225152	2.7726	0.0027806	AL160290.1	0.482217
efficiency_asymmetry	Midbrain_DA.genes.annot	ENSG00000201569	2.7717	0.002788	SNORD114-17	0.482217
efficiency_asymmetry	Midbrain_DA.genes.annot	ENSG00000249927	2.7703	0.0028005	AC025768.1	0.482217
efficiency_asymmetry	Midbrain_DA.genes.annot	ENSG00000074181	2.77	0.0028027	NOTCH3	0.482217
efficiency_asymmetry	Midbrain_DA.genes.annot	ENSG00000267581	2.7679	0.0028211	AC011477.3	0.482217
efficiency_asymmetry	Midbrain_DA.genes.annot	ENSG00000128655	2.7677	0.002823	PDE11A	0.482217
efficiency_asymmetry	Midbrain_DA.genes.annot	ENSG00000114904	2.7662	0.0028358	NEK4	0.482217
efficiency_asymmetry	Midbrain_DA.genes.annot	ENSG00000243415	2.7661	0.0028364	AC107021.1	0.482217
efficiency_asymmetry	Midbrain_DA.genes.annot	ENSG00000270433	2.7649	0.0028467	H3P37	0.482217
efficiency_asymmetry	Midbrain_DA.genes.annot	ENSG00000238541	2.7643	0.0028526	snoU13	0.482217
degree_asymmetry	Fetal_brain.genes.annot	ENSG00000222373	3.0852	0.001017	RNY5P5	0.482406
degree_asymmetry	Fetal_brain.genes.annot	ENSG00000244491	3.0799	0.0010353	AL021707.5	0.482406
degree_asymmetry	Fetal_brain.genes.annot	ENSG00000230149	3.0799	0.0010353	AL021707.3	0.482406
degree_asymmetry	Fetal_brain.genes.annot	ENSG00000266605	3.078	0.0010421	LONRF2P1	0.482406
degree_asymmetry	Fetal_brain.genes.annot	ENSG00000128606	3.0758	0.0010497	LRRC17	0.482406
degree_asymmetry	Fetal_brain.genes.annot	ENSG00000127507	3.0643	0.0010907	ADGRE2	0.482406
degree_asymmetry	Fetal_brain.genes.annot	ENSG00000266294	3.0614	0.0011015	AL136380.1	0.482406
degree_asymmetry	Fetal_brain.genes.annot	ENSG00000228274	3.055	0.0011253	AL021707.2	0.482406
degree_asymmetry	Fetal_brain.genes.annot	ENSG00000267235	3.0539	0.0011295	ZNF861P	0.482406
degree_asymmetry	Fetal_brain.genes.annot	ENSG00000275710	3.0457	0.0011606	AC007485.1	0.482406
degree_asymmetry	Fetal_brain.genes.annot	ENSG00000264676	3.0449	0.0011637	RN7SL204P	0.482406
degree_asymmetry	Fetal_brain.genes.annot	ENSG00000100142	3.0412	0.0011783	POLR2F	0.482406
degree_asymmetry	Fetal_brain.genes.annot	ENSG00000239323	3.0379	0.001191	AL163973.1	0.482406
degree_asymmetry	Fetal_brain.genes.annot	ENSG00000200065	3.0339	0.001207	Y_RNA	0.482406
degree_asymmetry	Fetal_brain.genes.annot	ENSG00000213891	3.0316	0.0012161	RPL3P6	0.482406
degree_asymmetry	Fetal_brain.genes.annot	ENSG00000253132	3.0301	0.0012225	IGHV3-62	0.482406
degree_asymmetry	Fetal_brain.genes.annot	ENSG00000253039	3.0267	0.0012362	RNA5SP47	0.482406
degree_asymmetry	Fetal_brain.genes.annot	ENSG00000118200	3.0266	0.0012366	CAMSAP2	0.482406
degree_asymmetry	Fetal_brain.genes.annot	ENSG00000267308	3.0259	0.0012396	LINC01764	0.482406
degree_asymmetry	Fetal_brain.genes.annot	ENSG00000207342	3.0195	0.0012659	Y_RNA	0.482406
degree_asymmetry	Fetal_brain.genes.annot	ENSG00000250071	3.019	0.0012681	AC093214.1	0.482406
degree_asymmetry	Fetal_brain.genes.annot	ENSG00000200832	3.0133	0.0012921	SNORD114-4	0.482406
degree_asymmetry	Fetal_brain.genes.annot	ENSG00000271898	3.0116	0.0012992	MIR4791	0.482406
degree_asymmetry	Fetal_brain.genes.annot	ENSG00000264292	3.007	0.0013191	MIR2467	0.482406
degree_asymmetry	Fetal_brain.genes.annot	ENSG00000104921	3.0064	0.0013216	FCER2	0.482406
degree_asymmetry	Fetal_brain.genes.annot	ENSG00000135973	3.0009	0.0013458	GPR45	0.482406
degree_asymmetry	Fetal_brain.genes.annot	ENSG00000230912	3.0009	0.001346	AL021707.4	0.482406
degree_asymmetry	Fetal_brain.genes.annot	ENSG00000217824	2.9976	0.0013607	SNRPEP6	0.482406
degree_asymmetry	Fetal_brain.genes.annot	ENSG00000269066	2.9973	0.0013618	AC020908.3	0.482406
degree_asymmetry	Fetal_brain.genes.annot	ENSG00000272669	2.9957	0.0013692	AL021707.6	0.482406
degree_asymmetry	Fetal_brain.genes.annot	ENSG00000253016	2.9951	0.0013717	Y_RNA	0.482406
degree_asymmetry	Fetal_brain.genes.annot	ENSG00000104969	2.9942	0.0013756	SGTA	0.482406
degree_asymmetry	Fetal_brain.genes.annot	ENSG00000072682	2.9905	0.0013928	P4HA2	0.482406
degree_asymmetry	Fetal_brain.genes.annot	ENSG00000183566	2.9904	0.001393	BPIFA4P	0.482406
degree_asymmetry	Fetal_brain.genes.annot	ENSG00000100216	2.9901	0.0013944	TOMM22	0.482406
degree_asymmetry	Fetal_brain.genes.annot	ENSG00000117335	2.988	0.0014039	CD46	0.482406
degree_asymmetry	Fetal_brain.genes.annot	ENSG00000229357	2.9877	0.0014055	CYCSP51	0.482406
degree_asymmetry	Fetal_brain.genes.annot	ENSG00000201209	2.983	0.0014272	SNORD42	0.482406
degree_asymmetry	Fetal_brain.genes.annot	ENSG00000239224	2.9817	0.0014335	RN7SL546P	0.482406
degree_asymmetry	Fetal_brain.genes.annot	ENSG00000167767	2.9793	0.0014446	KRT80	0.482406
degree_asymmetry	Fetal_brain.genes.annot	ENSG00000242709	2.9784	0.0014486	RPL30P9	0.482406
degree_asymmetry	Fetal_brain.genes.annot	ENSG00000268889	2.9778	0.0014514	AC008750.7	0.482406
degree_asymmetry	Fetal_brain.genes.annot	ENSG00000255520	2.9727	0.0014758	AC090589.2	0.482406
degree_asymmetry	Fetal_brain.genes.annot	ENSG00000224993	2.9698	0.0014898	RPL29P12	0.482406
degree_asymmetry	Fetal_brain.genes.annot	ENSG00000254903	2.9694	0.0014918	OR8L1P	0.482406
degree_asymmetry	Fetal_brain.genes.annot	ENSG00000214283	2.9683	0.0014972	RAD51AP1P1	0.482406
degree_asymmetry	Fetal_brain.genes.annot	ENSG00000070756	2.9668	0.0015048	PABPC1	0.482406
degree_asymmetry	Fetal_brain.genes.annot	ENSG00000229900	2.9655	0.0015108	HSPD1P21	0.482406
degree_asymmetry	Fetal_brain.genes.annot	ENSG00000278941	2.9648	0.0015145	SMG6-IT1	0.482406
degree_asymmetry	Fetal_brain.genes.annot	ENSG00000257067	2.964	0.0015182	LINC02703	0.482406
degree_asymmetry	Fetal_brain.genes.annot	ENSG00000100425	2.963	0.0015234	BRD1	0.482406
degree_asymmetry	Fetal_brain.genes.annot	ENSG00000153253	2.9625	0.0015257	SCN3A	0.482406
degree_asymmetry	Fetal_brain.genes.annot	ENSG00000212333	2.9606	0.001535	RNA5SP213	0.482406
degree_asymmetry	Fetal_brain.genes.annot	ENSG00000100288	2.9605	0.0015357	CHKB	0.482406
degree_asymmetry	Fetal_brain.genes.annot	ENSG00000239249	2.9604	0.001536	RN7SL757P	0.482406
degree_asymmetry	Fetal_brain.genes.annot	ENSG00000227813	2.9604	0.0015364	Z82190.1	0.482406
degree_asymmetry	Fetal_brain.genes.annot	ENSG00000237843	2.9602	0.0015374	AC016903.2	0.482406
degree_asymmetry	Fetal_brain.genes.annot	ENSG00000143374	2.9554	0.0015614	TARS2	0.482406
degree_asymmetry	Fetal_brain.genes.annot	ENSG00000174945	2.955	0.0015634	AMZ1	0.482406
degree_asymmetry	Fetal_brain.genes.annot	ENSG00000238324	2.9524	0.0015764	RN7SKP198	0.482406
degree_asymmetry	Fetal_brain.genes.annot	ENSG00000177047	2.9521	0.0015781	IFNW1	0.482406
degree_asymmetry	Fetal_brain.genes.annot	ENSG00000135480	2.9474	0.0016023	KRT7	0.482406
degree_asymmetry	Fetal_brain.genes.annot	ENSG00000141434	2.9454	0.0016127	MEP1B	0.482406
degree_asymmetry	Fetal_brain.genes.annot	ENSG00000100211	2.9417	0.0016323	CBY1	0.482406
degree_asymmetry	Fetal_brain.genes.annot	ENSG00000184949	2.9411	0.0016352	FAM227A	0.482406
degree_asymmetry	Fetal_brain.genes.annot	ENSG00000125871	2.9407	0.0016372	MGME1	0.482406
degree_asymmetry	Fetal_brain.genes.annot	ENSG00000233735	2.9403	0.0016397	AL359918.3	0.482406
degree_asymmetry	Fetal_brain.genes.annot	ENSG00000010318	2.9397	0.0016427	PHF7	0.482406
degree_asymmetry	Fetal_brain.genes.annot	ENSG00000055955	2.9346	0.0016698	ITIH4	0.482406
degree_asymmetry	Fetal_brain.genes.annot	ENSG00000198498	2.9345	0.0016704	TMA16	0.482406
degree_asymmetry	Fetal_brain.genes.annot	ENSG00000087586	2.9325	0.0016812	AURKA	0.482406
degree_asymmetry	Fetal_brain.genes.annot	ENSG00000255193	2.9315	0.0016866	LINC02726	0.482406
degree_asymmetry	Fetal_brain.genes.annot	ENSG00000255466	2.9293	0.0016989	OR5AL2P	0.482406
degree_asymmetry	Fetal_brain.genes.annot	ENSG00000255012	2.926	0.0017168	OR5M1	0.482406
degree_asymmetry	Fetal_brain.genes.annot	ENSG00000259995	2.9252	0.0017212	AC106729.1	0.482406
degree_asymmetry	Fetal_brain.genes.annot	ENSG00000235299	2.9242	0.001727	MRPL53P1	0.482406
degree_asymmetry	Fetal_brain.genes.annot	ENSG00000154330	2.9183	0.0017597	PGM5	0.482406
degree_asymmetry	Fetal_brain.genes.annot	ENSG00000114902	2.9158	0.0017739	SPCS1	0.482406
degree_asymmetry	Fetal_brain.genes.annot	ENSG00000273076	2.915	0.0017784	AL021707.7	0.482406
degree_asymmetry	Fetal_brain.genes.annot	ENSG00000251749	2.9141	0.0017838	U3	0.482406
degree_asymmetry	Fetal_brain.genes.annot	ENSG00000100478	2.913	0.0017898	AP4S1	0.482406
degree_asymmetry	Fetal_brain.genes.annot	ENSG00000236231	2.9115	0.0017986	AC017048.2	0.482406
degree_asymmetry	Fetal_brain.genes.annot	ENSG00000249363	2.9108	0.0018023	AC011411.1	0.482406
degree_asymmetry	Fetal_brain.genes.annot	ENSG00000205559	2.9106	0.0018034	CHKB-DT	0.482406
degree_asymmetry	Fetal_brain.genes.annot	ENSG00000154122	2.9102	0.0018057	ANKH	0.482406
degree_asymmetry	Fetal_brain.genes.annot	ENSG00000079689	2.9102	0.0018062	SCGN	0.482406
degree_asymmetry	Fetal_brain.genes.annot	ENSG00000266887	2.91	0.0018073	MIR4535	0.482406
degree_asymmetry	Fetal_brain.genes.annot	ENSG00000257870	2.9093	0.0018113	AC027287.2	0.482406
degree_asymmetry	Fetal_brain.genes.annot	ENSG00000270941	2.9051	0.0018357	AC006254.2	0.482406
degree_asymmetry	Fetal_brain.genes.annot	ENSG00000239105	2.904	0.0018421	RNU7-73P	0.482406
degree_asymmetry	Fetal_brain.genes.annot	ENSG00000139835	2.904	0.0018422	GRTP1	0.482406
degree_asymmetry	Fetal_brain.genes.annot	ENSG00000055957	2.9034	0.0018458	ITIH1	0.482406
clustering_asymmetry	Adult_brain.genes.annot	ENSG00000266677	2.823	0.0023791	AC087164.1	0.482498
efficiency_asymmetry	Adult_brain.genes.annot	ENSG00000087086	2.8317	0.0023151	FTL	0.482561
clustering_asymmetry	Adult_brain.genes.annot	ENSG00000280079	2.8202	0.0023998	AC011447.7	0.482609
clustering_asymmetry	Adult_brain.genes.annot	ENSG00000227275	2.8181	0.0024155	MTND6P10	0.482609
clustering_asymmetry	Adult_brain.genes.annot	ENSG00000172005	2.8174	0.0024208	MAL	0.482609
clustering_asymmetry	Adult_brain.genes.annot	ENSG00000214727	2.8139	0.0024475	RPL5P35	0.482609
clustering_asymmetry	Adult_brain.genes.annot	ENSG00000231668	2.8132	0.0024524	PPP2R2DP1	0.482609
clustering_asymmetry	Adult_brain.genes.annot	ENSG00000006747	2.8116	0.0024645	SCIN	0.482609
clustering_asymmetry	Adult_brain.genes.annot	ENSG00000163110	2.8107	0.0024715	PDLIM5	0.482609
clustering_asymmetry	Adult_brain.genes.annot	ENSG00000230324	2.8103	0.002475	LINC01734	0.482609
clustering_asymmetry	Adult_brain.genes.annot	ENSG00000254052	2.8101	0.0024763	IGHVIII-67-4	0.482609
clustering_asymmetry	Adult_brain.genes.annot	ENSG00000278905	2.8085	0.0024887	AC106818.1	0.482609
clustering_asymmetry	Adult_brain.genes.annot	ENSG00000248809	2.8084	0.0024897	LINC01095	0.482609
clustering_asymmetry	Adult_brain.genes.annot	ENSG00000204120	2.8083	0.0024899	GIGYF2	0.482609
efficiency_asymmetry	Midbrain_DA.genes.annot	ENSG00000239212	2.7621	0.0028718	RPL6P7	0.483237
efficiency_asymmetry	Midbrain_DA.genes.annot	ENSG00000272804	2.7603	0.0028871	KRTAP10-7	0.483237
efficiency_asymmetry	Midbrain_DA.genes.annot	ENSG00000157426	2.7593	0.002896	AASDH	0.483237
efficiency_asymmetry	Midbrain_DA.genes.annot	ENSG00000258118	2.758	0.0029075	PPIAP44	0.483237
efficiency_asymmetry	Midbrain_DA.genes.annot	ENSG00000276110	2.7578	0.0029096	AC242988.1	0.483237
efficiency_asymmetry	Midbrain_DA.genes.annot	ENSG00000201263	2.7564	0.0029223	SNORD114-6	0.483237
efficiency_asymmetry	Midbrain_DA.genes.annot	ENSG00000259530	2.755	0.002935	AC104574.1	0.483237
efficiency_asymmetry	Midbrain_DA.genes.annot	ENSG00000074047	2.7524	0.0029582	GLI2	0.483237
efficiency_asymmetry	Midbrain_DA.genes.annot	ENSG00000240053	2.7508	0.0029727	LY6G5B	0.483237
efficiency_asymmetry	Midbrain_DA.genes.annot	ENSG00000249961	2.7504	0.0029765	TERB1	0.483237
efficiency_asymmetry	Midbrain_DA.genes.annot	ENSG00000269826	2.7501	0.0029786	AC092327.2	0.483237
efficiency_asymmetry	Midbrain_DA.genes.annot	ENSG00000174059	2.7501	0.0029786	CD34	0.483237
efficiency_asymmetry	Midbrain_DA.genes.annot	ENSG00000170262	2.7487	0.002992	MRAP	0.483237
efficiency_asymmetry	Midbrain_DA.genes.annot	ENSG00000255472	2.7451	0.0030244	AL161668.2	0.483237
efficiency_asymmetry	Midbrain_DA.genes.annot	ENSG00000220981	2.7443	0.0030317	AL391384.1	0.483237
efficiency_asymmetry	Midbrain_DA.genes.annot	ENSG00000216713	2.7438	0.0030367	MTND4P13	0.483237
efficiency_asymmetry	Midbrain_DA.genes.annot	ENSG00000187091	2.7435	0.003039	PLCD1	0.483237
efficiency_asymmetry	Midbrain_DA.genes.annot	ENSG00000166575	2.7435	0.0030396	TMEM135	0.483237
efficiency_asymmetry	Midbrain_DA.genes.annot	ENSG00000204278	2.7432	0.0030421	TMEM235	0.483237
efficiency_asymmetry	Midbrain_DA.genes.annot	ENSG00000269011	2.7422	0.0030519	AL050303.1	0.483237
efficiency_asymmetry	Midbrain_DA.genes.annot	ENSG00000215418	2.7421	0.0030521	PEX12P1	0.483237
efficiency_asymmetry	Midbrain_DA.genes.annot	ENSG00000284237	2.7413	0.0030602	LINC02767	0.483237
efficiency_asymmetry	ENSG.genes.annot	ENSG00000112812	2.7489	0.0029894	PRSS16	0.483245
efficiency_asymmetry	ENSG.genes.annot	ENSG00000158113	2.7445	0.00303	LRRC43	0.483245
efficiency_asymmetry	ENSG.genes.annot	ENSG00000117592	2.7439	0.0030357	PRDX6	0.483245
efficiency_asymmetry	Adult_brain.genes.annot	ENSG00000234219	2.8292	0.0023336	CDCA4P4	0.483393
efficiency_asymmetry	Adult_brain.genes.annot	ENSG00000233425	2.8286	0.0023375	KRT18P67	0.483393
clustering_asymmetry	Midbrain_DA.genes.annot	ENSG00000237477	2.7388	0.0030831	AC093911.1	0.483416
clustering_asymmetry	Midbrain_DA.genes.annot	ENSG00000185272	2.7377	0.0030936	RBM11	0.483416
clustering_asymmetry	Midbrain_DA.genes.annot	ENSG00000223648	2.7372	0.003098	IGHV3-64	0.483416
efficiency_asymmetry	Midbrain_DA.genes.annot	ENSG00000168802	2.7401	0.0030708	CHTF8	0.483448
efficiency_asymmetry	Midbrain_DA.genes.annot	ENSG00000266677	2.7376	0.0030948	AC087164.1	0.483448
efficiency_asymmetry	Midbrain_DA.genes.annot	ENSG00000237477	2.7374	0.0030967	AC093911.1	0.483448
efficiency_asymmetry	Midbrain_DA.genes.annot	ENSG00000207440	2.7372	0.0030982	RNU6-541P	0.483448
clustering_asymmetry	Adult_brain.genes.annot	ENSG00000108848	2.806	0.0025078	LUC7L3	0.483499
clustering_asymmetry	Adult_brain.genes.annot	ENSG00000175216	2.8054	0.0025129	CKAP5	0.483499
efficiency_asymmetry	Adult_brain.genes.annot	ENSG00000259084	2.8263	0.0023544	AL133467.3	0.483536
efficiency_asymmetry	Adult_brain.genes.annot	ENSG00000101198	2.826	0.0023566	NKAIN4	0.483536
degree_asymmetry	ENSG.genes.annot	ENSG00000163683	2.8093	0.0024821	SMIM14	0.483631
degree_asymmetry	ENSG.genes.annot	ENSG00000166595	2.8076	0.0024956	CIAO2B	0.483631
degree_asymmetry	Fetal_brain.genes.annot	ENSG00000197153	2.901	0.00186	H3C12	0.48371
efficiency_asymmetry	Adult_brain.genes.annot	ENSG00000083782	2.8242	0.0023701	EPYC	0.483774
efficiency_asymmetry	Adult_brain.genes.annot	ENSG00000223280	2.8191	0.002408	RNU6-57P	0.483774
efficiency_asymmetry	Adult_brain.genes.annot	ENSG00000185074	2.816	0.0024315	OR7E31P	0.483774
efficiency_asymmetry	Adult_brain.genes.annot	ENSG00000270084	2.814	0.0024463	GAS5-AS1	0.483774
efficiency_asymmetry	Adult_brain.genes.annot	ENSG00000226729	2.8122	0.0024599	RPL35AP30	0.483774
efficiency_asymmetry	Adult_brain.genes.annot	ENSG00000271384	2.8119	0.0024628	AL161729.3	0.483774
efficiency_asymmetry	Adult_brain.genes.annot	ENSG00000241975	2.8116	0.0024646	ELOCP19	0.483774
efficiency_asymmetry	Adult_brain.genes.annot	ENSG00000280025	2.8114	0.0024665	AL008638.6	0.483774
efficiency_asymmetry	Adult_brain.genes.annot	ENSG00000140750	2.8096	0.0024805	ARHGAP17	0.483774
efficiency_asymmetry	Adult_brain.genes.annot	ENSG00000251904	2.8094	0.0024816	RNA5SP272	0.483774
efficiency_asymmetry	Adult_brain.genes.annot	ENSG00000251887	2.8089	0.0024852	RNU6-760P	0.483774
efficiency_asymmetry	Adult_brain.genes.annot	ENSG00000118193	2.8083	0.00249	KIF14	0.483774
efficiency_asymmetry	Adult_brain.genes.annot	ENSG00000236857	2.8048	0.0025172	RAP1BP1	0.483774
efficiency_asymmetry	Adult_brain.genes.annot	ENSG00000249363	2.8022	0.002538	AC011411.1	0.483774
efficiency_asymmetry	Adult_brain.genes.annot	ENSG00000255193	2.8017	0.0025419	LINC02726	0.483774
efficiency_asymmetry	Adult_brain.genes.annot	ENSG00000173250	2.7999	0.002556	GPR151	0.483774
efficiency_asymmetry	Adult_brain.genes.annot	ENSG00000157343	2.7959	0.0025874	ARMC12	0.483774
efficiency_asymmetry	Adult_brain.genes.annot	ENSG00000278905	2.7956	0.0025902	AC106818.1	0.483774
efficiency_asymmetry	Adult_brain.genes.annot	ENSG00000235831	2.7954	0.0025921	BHLHE40-AS1	0.483774
efficiency_asymmetry	Adult_brain.genes.annot	ENSG00000214908	2.7953	0.0025923	AL353678.1	0.483774
efficiency_asymmetry	Adult_brain.genes.annot	ENSG00000164346	2.7928	0.0026125	NSA2	0.483774
efficiency_asymmetry	Adult_brain.genes.annot	ENSG00000226432	2.7923	0.0026164	AC010342.1	0.483774
efficiency_asymmetry	Adult_brain.genes.annot	ENSG00000244389	2.7916	0.0026227	RN7SL242P	0.483774
efficiency_asymmetry	Adult_brain.genes.annot	ENSG00000197153	2.7909	0.0026284	H3C12	0.483774
efficiency_asymmetry	Adult_brain.genes.annot	ENSG00000199552	2.7906	0.0026303	SNORA63	0.483774
efficiency_asymmetry	Adult_brain.genes.annot	ENSG00000271852	2.7906	0.0026307	SNORD11B	0.483774
efficiency_asymmetry	Adult_brain.genes.annot	ENSG00000199735	2.7905	0.0026313	RNU6-227P	0.483774
efficiency_asymmetry	Adult_brain.genes.annot	ENSG00000230324	2.7899	0.0026359	LINC01734	0.483774
efficiency_asymmetry	Adult_brain.genes.annot	ENSG00000265984	2.7878	0.0026536	AC022809.1	0.483774
efficiency_asymmetry	Adult_brain.genes.annot	ENSG00000254329	2.7876	0.002655	IGHVII-60-1	0.483774
efficiency_asymmetry	Adult_brain.genes.annot	ENSG00000200162	2.7875	0.0026559	Y_RNA	0.483774
efficiency_asymmetry	Adult_brain.genes.annot	ENSG00000146109	2.7872	0.0026583	ABT1	0.483774
efficiency_asymmetry	Adult_brain.genes.annot	ENSG00000225343	2.7858	0.00267	RPL21P66	0.483774
efficiency_asymmetry	Adult_brain.genes.annot	ENSG00000272030	2.7857	0.0026709	AL162258.2	0.483774
path_length_asymmetry	Adult_brain.genes.annot	ENSG00000092108	2.8297	0.0023298	SCFD1	0.48378
path_length_asymmetry	Adult_brain.genes.annot	ENSG00000256904	2.8273	0.0023473	A2ML1-AS2	0.48378
path_length_asymmetry	Adult_brain.genes.annot	ENSG00000278864	2.8273	0.0023475	AC055811.4	0.48378
path_length_asymmetry	Adult_brain.genes.annot	ENSG00000144130	2.8259	0.0023571	NT5DC4	0.48378
path_length_asymmetry	Adult_brain.genes.annot	ENSG00000261290	2.8254	0.0023608	CYP4A44P	0.48378
path_length_asymmetry	Adult_brain.genes.annot	ENSG00000251455	2.8246	0.002367	AC092611.1	0.48378
clustering_asymmetry	ENSG.genes.annot	ENSG00000196792	2.6596	0.0039117	STRN3	0.483781
clustering_asymmetry	ENSG.genes.annot	ENSG00000198026	2.6576	0.0039345	ZNF335	0.483781
efficiency_asymmetry	Fetal_brain.genes.annot	ENSG00000102780	2.904	0.001842	DGKH	0.48382
degree_asymmetry	Fetal_brain.genes.annot	ENSG00000168917	2.8965	0.0018867	SLC35G2	0.483967
degree_asymmetry	Fetal_brain.genes.annot	ENSG00000055483	2.8939	0.0019027	AC022966.1	0.483967
degree_asymmetry	Fetal_brain.genes.annot	ENSG00000231163	2.8938	0.001903	CSMD2-AS1	0.483967
degree_asymmetry	Fetal_brain.genes.annot	ENSG00000258968	2.8922	0.0019126	AL049830.4	0.483967
degree_asymmetry	Fetal_brain.genes.annot	ENSG00000272804	2.8901	0.0019255	KRTAP10-7	0.483967
degree_asymmetry	Fetal_brain.genes.annot	ENSG00000250272	2.8897	0.0019282	TRMT112P1	0.483967
degree_asymmetry	Fetal_brain.genes.annot	ENSG00000148484	2.8887	0.0019343	RSU1	0.483967
degree_asymmetry	Fetal_brain.genes.annot	ENSG00000007968	2.8879	0.001939	E2F2	0.483967
degree_asymmetry	Fetal_brain.genes.annot	ENSG00000213962	2.8871	0.0019439	API5P2	0.483967
efficiency_asymmetry	Fetal_brain.genes.annot	ENSG00000231821	2.901	0.0018601	NPM1P48	0.484125
efficiency_asymmetry	Fetal_brain.genes.annot	ENSG00000134419	2.8948	0.0018969	RPS15A	0.484125
efficiency_asymmetry	Fetal_brain.genes.annot	ENSG00000128606	2.8923	0.0019121	LRRC17	0.484125
efficiency_asymmetry	Fetal_brain.genes.annot	ENSG00000176923	2.8894	0.00193	OR7A15P	0.484125
efficiency_asymmetry	Fetal_brain.genes.annot	ENSG00000201511	2.8888	0.0019335	Y_RNA	0.484125
efficiency_asymmetry	Fetal_brain.genes.annot	ENSG00000250539	2.8825	0.0019726	KRT8P33	0.484125
efficiency_asymmetry	Fetal_brain.genes.annot	ENSG00000264752	2.8814	0.0019793	RN7SL90P	0.484125
efficiency_asymmetry	Fetal_brain.genes.annot	ENSG00000211460	2.8759	0.0020146	TSN	0.484125
efficiency_asymmetry	Fetal_brain.genes.annot	ENSG00000125871	2.8758	0.0020149	MGME1	0.484125
efficiency_asymmetry	Fetal_brain.genes.annot	ENSG00000185128	2.8758	0.0020152	TBC1D3F	0.484125
efficiency_asymmetry	Fetal_brain.genes.annot	ENSG00000250071	2.8738	0.0020275	AC093214.1	0.484125
efficiency_asymmetry	Fetal_brain.genes.annot	ENSG00000275710	2.8721	0.0020385	AC007485.1	0.484125
efficiency_asymmetry	Fetal_brain.genes.annot	ENSG00000128383	2.8714	0.0020432	APOBEC3A	0.484125
efficiency_asymmetry	Fetal_brain.genes.annot	ENSG00000104969	2.8703	0.0020501	SGTA	0.484125
efficiency_asymmetry	Fetal_brain.genes.annot	ENSG00000233735	2.8684	0.0020625	AL359918.3	0.484125
efficiency_asymmetry	Fetal_brain.genes.annot	ENSG00000232869	2.8682	0.0020639	TRBV29-1	0.484125
efficiency_asymmetry	Fetal_brain.genes.annot	ENSG00000160679	2.868	0.0020656	CHTOP	0.484125
efficiency_asymmetry	Fetal_brain.genes.annot	ENSG00000069667	2.8636	0.0020943	RORA	0.484125
efficiency_asymmetry	Fetal_brain.genes.annot	ENSG00000256904	2.8635	0.0020952	A2ML1-AS2	0.484125
efficiency_asymmetry	Fetal_brain.genes.annot	ENSG00000211968	2.8607	0.0021137	IGHV1-58	0.484125
efficiency_asymmetry	Fetal_brain.genes.annot	ENSG00000249302	2.8591	0.0021244	FTH1P24	0.484125
efficiency_asymmetry	Fetal_brain.genes.annot	ENSG00000239224	2.8566	0.0021408	RN7SL546P	0.484125
efficiency_asymmetry	Fetal_brain.genes.annot	ENSG00000180739	2.8556	0.0021476	S1PR5	0.484125
efficiency_asymmetry	Fetal_brain.genes.annot	ENSG00000235129	2.8538	0.0021601	FABP7P2	0.484125
efficiency_asymmetry	Fetal_brain.genes.annot	ENSG00000225107	2.8537	0.0021603	AC092484.1	0.484125
efficiency_asymmetry	Fetal_brain.genes.annot	ENSG00000199575	2.8533	0.0021636	SNORD114-1	0.484125
efficiency_asymmetry	Fetal_brain.genes.annot	ENSG00000270868	2.851	0.0021793	AP000942.3	0.484125
efficiency_asymmetry	Fetal_brain.genes.annot	ENSG00000270798	2.849	0.0021925	AC018737.1	0.484125
efficiency_asymmetry	Fetal_brain.genes.annot	ENSG00000178107	2.8477	0.0022019	AL161668.1	0.484125
efficiency_asymmetry	Fetal_brain.genes.annot	ENSG00000259995	2.8456	0.0022166	AC106729.1	0.484125
efficiency_asymmetry	Fetal_brain.genes.annot	ENSG00000133636	2.8444	0.002225	NTS	0.484125
efficiency_asymmetry	Fetal_brain.genes.annot	ENSG00000203710	2.8442	0.0022263	CR1	0.484125
efficiency_asymmetry	Fetal_brain.genes.annot	ENSG00000236719	2.8425	0.0022382	OVAAL	0.484125
efficiency_asymmetry	Fetal_brain.genes.annot	ENSG00000231331	2.8424	0.0022388	AC103563.3	0.484125
efficiency_asymmetry	Fetal_brain.genes.annot	ENSG00000136940	2.841	0.0022489	PDCL	0.484125
efficiency_asymmetry	Fetal_brain.genes.annot	ENSG00000261248	2.8406	0.0022513	AC009120.4	0.484125
efficiency_asymmetry	Fetal_brain.genes.annot	ENSG00000010318	2.8386	0.0022658	PHF7	0.484125
efficiency_asymmetry	Fetal_brain.genes.annot	ENSG00000172489	2.8385	0.0022663	OR5T3	0.484125
efficiency_asymmetry	Fetal_brain.genes.annot	ENSG00000253169	2.8379	0.0022706	IGHVII-65-1	0.484125
efficiency_asymmetry	Fetal_brain.genes.annot	ENSG00000241103	2.8364	0.0022815	AC109925.1	0.484125
efficiency_asymmetry	Fetal_brain.genes.annot	ENSG00000189334	2.8359	0.0022848	S100A14	0.484125
efficiency_asymmetry	Fetal_brain.genes.annot	ENSG00000183036	2.8336	0.0023016	PCP4	0.484125
efficiency_asymmetry	Fetal_brain.genes.annot	ENSG00000253621	2.8333	0.0023032	RPSAP74	0.484125
efficiency_asymmetry	Fetal_brain.genes.annot	ENSG00000238059	2.8332	0.0023042	HSPE1P21	0.484125
efficiency_asymmetry	Fetal_brain.genes.annot	ENSG00000267383	2.8319	0.0023136	AC011447.3	0.484125
efficiency_asymmetry	Fetal_brain.genes.annot	ENSG00000234219	2.8292	0.0023336	CDCA4P4	0.484125
efficiency_asymmetry	Fetal_brain.genes.annot	ENSG00000158113	2.8287	0.0023372	LRRC43	0.484125
efficiency_asymmetry	Fetal_brain.genes.annot	ENSG00000233425	2.8286	0.0023375	KRT18P67	0.484125
efficiency_asymmetry	Fetal_brain.genes.annot	ENSG00000135973	2.8283	0.0023397	GPR45	0.484125
efficiency_asymmetry	Fetal_brain.genes.annot	ENSG00000187091	2.8269	0.0023498	PLCD1	0.484125
efficiency_asymmetry	Fetal_brain.genes.annot	ENSG00000254833	2.8266	0.0023521	AP001893.3	0.484125
efficiency_asymmetry	Fetal_brain.genes.annot	ENSG00000259084	2.8263	0.0023544	AL133467.3	0.484125
efficiency_asymmetry	Fetal_brain.genes.annot	ENSG00000253500	2.8197	0.0024033	AF121898.1	0.484125
efficiency_asymmetry	Fetal_brain.genes.annot	ENSG00000223280	2.8191	0.002408	RNU6-57P	0.484125
efficiency_asymmetry	Fetal_brain.genes.annot	ENSG00000268556	2.8184	0.0024132	AC012360.1	0.484125
efficiency_asymmetry	Fetal_brain.genes.annot	ENSG00000143248	2.8164	0.0024279	RGS5	0.484125
efficiency_asymmetry	Fetal_brain.genes.annot	ENSG00000231984	2.8158	0.0024326	AL596266.1	0.484125
efficiency_asymmetry	Fetal_brain.genes.annot	ENSG00000239323	2.8153	0.0024369	AL163973.1	0.484125
efficiency_asymmetry	Fetal_brain.genes.annot	ENSG00000136059	2.8152	0.0024376	VILL	0.484125
efficiency_asymmetry	Fetal_brain.genes.annot	ENSG00000270084	2.814	0.0024463	GAS5-AS1	0.484125
efficiency_asymmetry	Fetal_brain.genes.annot	ENSG00000262067	2.8136	0.0024498	AC120057.1	0.484125
efficiency_asymmetry	Fetal_brain.genes.annot	ENSG00000226729	2.8122	0.0024599	RPL35AP30	0.484125
efficiency_asymmetry	Fetal_brain.genes.annot	ENSG00000241975	2.8116	0.0024646	ELOCP19	0.484125
efficiency_asymmetry	Fetal_brain.genes.annot	ENSG00000186831	2.8097	0.0024792	KRT17P2	0.484125
efficiency_asymmetry	Fetal_brain.genes.annot	ENSG00000230709	2.8092	0.0024834	AC104024.1	0.484125
efficiency_asymmetry	Fetal_brain.genes.annot	ENSG00000211897	2.8067	0.0025028	IGHG3	0.484125
efficiency_asymmetry	Fetal_brain.genes.annot	ENSG00000127515	2.8064	0.002505	OR7A10	0.484125
efficiency_asymmetry	Fetal_brain.genes.annot	ENSG00000233757	2.8062	0.0025065	AC092835.1	0.484125
efficiency_asymmetry	Fetal_brain.genes.annot	ENSG00000086619	2.8056	0.0025111	ERO1B	0.484125
efficiency_asymmetry	Fetal_brain.genes.annot	ENSG00000249363	2.8022	0.002538	AC011411.1	0.484125
efficiency_asymmetry	Fetal_brain.genes.annot	ENSG00000255193	2.8017	0.0025419	LINC02726	0.484125
efficiency_asymmetry	Fetal_brain.genes.annot	ENSG00000072682	2.8011	0.0025463	P4HA2	0.484125
efficiency_asymmetry	Fetal_brain.genes.annot	ENSG00000081154	2.8004	0.0025518	PCNP	0.484125
efficiency_asymmetry	Fetal_brain.genes.annot	ENSG00000173250	2.7999	0.002556	GPR151	0.484125
efficiency_asymmetry	Fetal_brain.genes.annot	ENSG00000278905	2.7956	0.0025902	AC106818.1	0.484125
efficiency_asymmetry	Fetal_brain.genes.annot	ENSG00000214222	2.7929	0.0026122	TUBBP2	0.484125
efficiency_asymmetry	Fetal_brain.genes.annot	ENSG00000164346	2.7928	0.0026125	NSA2	0.484125
efficiency_asymmetry	Fetal_brain.genes.annot	ENSG00000118200	2.7925	0.0026152	CAMSAP2	0.484125
efficiency_asymmetry	Fetal_brain.genes.annot	ENSG00000226432	2.7923	0.0026164	AC010342.1	0.484125
efficiency_asymmetry	Fetal_brain.genes.annot	ENSG00000244389	2.7916	0.0026227	RN7SL242P	0.484125
efficiency_asymmetry	Fetal_brain.genes.annot	ENSG00000197153	2.7909	0.0026284	H3C12	0.484125
efficiency_asymmetry	Fetal_brain.genes.annot	ENSG00000271852	2.7906	0.0026307	SNORD11B	0.484125
efficiency_asymmetry	Fetal_brain.genes.annot	ENSG00000214552	2.7897	0.0026376	COPS8P2	0.484125
efficiency_asymmetry	Fetal_brain.genes.annot	ENSG00000201628	2.7886	0.0026472	RNU4-7P	0.484125
efficiency_asymmetry	Fetal_brain.genes.annot	ENSG00000265984	2.7878	0.0026536	AC022809.1	0.484125
efficiency_asymmetry	Fetal_brain.genes.annot	ENSG00000254329	2.7876	0.002655	IGHVII-60-1	0.484125
efficiency_asymmetry	Fetal_brain.genes.annot	ENSG00000182782	2.7871	0.0026591	HCAR2	0.484125
efficiency_asymmetry	Fetal_brain.genes.annot	ENSG00000212024	2.787	0.0026598	MIR550A3	0.484125
efficiency_asymmetry	Fetal_brain.genes.annot	ENSG00000272030	2.7857	0.0026709	AL162258.2	0.484125
efficiency_asymmetry	Fetal_brain.genes.annot	ENSG00000176515	2.7849	0.0026774	AL033381.1	0.484125
efficiency_asymmetry	Fetal_brain.genes.annot	ENSG00000172081	2.7843	0.0026818	MOB3A	0.484125
degree_asymmetry	Fetal_brain.genes.annot	ENSG00000276842	2.8855	0.001954	AC023510.2	0.484186
degree_asymmetry	ENSG.genes.annot	ENSG00000100425	2.8013	0.0025451	BRD1	0.484266
degree_asymmetry	ENSG.genes.annot	ENSG00000141933	2.7889	0.0026443	TPGS1	0.484266
degree_asymmetry	ENSG.genes.annot	ENSG00000073169	2.7879	0.0026528	SELENOO	0.484266
degree_asymmetry	ENSG.genes.annot	ENSG00000109832	2.7875	0.0026557	DDX25	0.484266
degree_asymmetry	ENSG.genes.annot	ENSG00000105641	2.7806	0.0027127	SLC5A5	0.484266
degree_asymmetry	ENSG.genes.annot	ENSG00000128606	2.7758	0.002753	LRRC17	0.484266
degree_asymmetry	ENSG.genes.annot	ENSG00000168917	2.7752	0.0027584	SLC35G2	0.484266
degree_asymmetry	ENSG.genes.annot	ENSG00000182858	2.7692	0.0028096	ALG12	0.484266
degree_asymmetry	ENSG.genes.annot	ENSG00000163125	2.7676	0.0028239	RPRD2	0.484266
degree_asymmetry	ENSG.genes.annot	ENSG00000171942	2.7669	0.0028298	OR10H2	0.484266
degree_asymmetry	ENSG.genes.annot	ENSG00000120334	2.7669	0.00283	CENPL	0.484266
degree_asymmetry	ENSG.genes.annot	ENSG00000129646	2.7658	0.0028388	QRICH2	0.484266
degree_asymmetry	ENSG.genes.annot	ENSG00000247596	2.7606	0.0028847	TWF2	0.484266
degree_asymmetry	ENSG.genes.annot	ENSG00000035862	2.7597	0.0028927	TIMP2	0.484266
degree_asymmetry	ENSG.genes.annot	ENSG00000007968	2.7582	0.0029063	E2F2	0.484266
clustering_asymmetry	Fetal_brain.genes.annot	ENSG00000180739	2.8839	0.0019639	S1PR5	0.484355
path_length_asymmetry	Adult_brain.genes.annot	ENSG00000231884	2.8222	0.0023847	NDUFB1P1	0.484501
path_length_asymmetry	Adult_brain.genes.annot	ENSG00000181867	2.8204	0.0023981	FTMT	0.484501
path_length_asymmetry	Adult_brain.genes.annot	ENSG00000214655	2.8204	0.0023982	ZSWIM8	0.484501
clustering_asymmetry	ENSG.genes.annot	ENSG00000091536	2.6533	0.0039856	MYO15A	0.484512
clustering_asymmetry	ENSG.genes.annot	ENSG00000166595	2.6525	0.0039948	CIAO2B	0.484512
degree_asymmetry	Fetal_brain.genes.annot	ENSG00000276160	2.8837	0.0019649	GGTLC5P	0.484602
clustering_asymmetry	Midbrain_DA.genes.annot	ENSG00000201263	2.7354	0.0031148	SNORD114-6	0.484604
clustering_asymmetry	Fetal_brain.genes.annot	ENSG00000187091	2.8817	0.0019778	PLCD1	0.484712
clustering_asymmetry	Fetal_brain.genes.annot	ENSG00000185701	2.8807	0.0019838	OR5M5P	0.484712
degree_asymmetry	Fetal_brain.genes.annot	ENSG00000145721	2.882	0.0019755	LIX1	0.484939
clustering_asymmetry	Cortical_Neuron.genes.annot	ENSG00000235415	2.8291	0.0023339	AC005808.1	0.484949
clustering_asymmetry	Cortical_Neuron.genes.annot	ENSG00000199575	2.8284	0.0023389	SNORD114-1	0.484949
clustering_asymmetry	Cortical_Neuron.genes.annot	ENSG00000174945	2.8284	0.0023394	AMZ1	0.484949
clustering_asymmetry	Cortical_Neuron.genes.annot	ENSG00000270084	2.8277	0.002344	GAS5-AS1	0.484949
clustering_asymmetry	Cortical_Neuron.genes.annot	ENSG00000207052	2.8275	0.0023455	RNU6-378P	0.484949
clustering_asymmetry	Cortical_Neuron.genes.annot	ENSG00000204472	2.8268	0.002351	AIF1	0.484949
clustering_asymmetry	Cortical_Neuron.genes.annot	ENSG00000201315	2.8232	0.0023772	RN7SKP227	0.484949
clustering_asymmetry	Cortical_Neuron.genes.annot	ENSG00000146535	2.821	0.0023938	GNA12	0.484949
clustering_asymmetry	Cortical_Neuron.genes.annot	ENSG00000280079	2.8202	0.0023998	AC011447.7	0.484949
clustering_asymmetry	Cortical_Neuron.genes.annot	ENSG00000165244	2.8201	0.0024006	ZNF367	0.484949
clustering_asymmetry	Cortical_Neuron.genes.annot	ENSG00000164167	2.8197	0.0024037	LSM6	0.484949
clustering_asymmetry	Cortical_Neuron.genes.annot	ENSG00000095787	2.8185	0.0024127	WAC	0.484949
clustering_asymmetry	Cortical_Neuron.genes.annot	ENSG00000230124	2.8182	0.0024144	ACBD6	0.484949
clustering_asymmetry	Cortical_Neuron.genes.annot	ENSG00000266677	2.8171	0.0024229	AC087164.1	0.484949
path_length_asymmetry	Fetal_brain.genes.annot	ENSG00000254903	2.8636	0.0020943	OR8L1P	0.484977
path_length_asymmetry	Fetal_brain.genes.annot	ENSG00000283361	2.8627	0.0021005	CFAP97D2	0.484977
path_length_asymmetry	Fetal_brain.genes.annot	ENSG00000253837	2.8622	0.0021035	AC090197.1	0.484977
path_length_asymmetry	Fetal_brain.genes.annot	ENSG00000265340	2.861	0.0021114	OR4K7P	0.484977
path_length_asymmetry	Fetal_brain.genes.annot	ENSG00000248159	2.8596	0.002121	HSPA8P11	0.484977
path_length_asymmetry	Fetal_brain.genes.annot	ENSG00000156650	2.8567	0.0021402	KAT6B	0.484977
path_length_asymmetry	Fetal_brain.genes.annot	ENSG00000279961	2.8549	0.0021523	OR5R1	0.484977
path_length_asymmetry	Fetal_brain.genes.annot	ENSG00000177047	2.8541	0.0021578	IFNW1	0.484977
path_length_asymmetry	Fetal_brain.genes.annot	ENSG00000253621	2.853	0.0021653	RPSAP74	0.484977
path_length_asymmetry	Fetal_brain.genes.annot	ENSG00000273139	2.852	0.0021725	AC007663.3	0.484977
path_length_asymmetry	Fetal_brain.genes.annot	ENSG00000132003	2.8518	0.0021737	ZSWIM4	0.484977
path_length_asymmetry	Fetal_brain.genes.annot	ENSG00000227257	2.8513	0.0021772	AL158827.1	0.484977
path_length_asymmetry	Fetal_brain.genes.annot	ENSG00000121904	2.8489	0.0021938	CSMD2	0.484977
path_length_asymmetry	Fetal_brain.genes.annot	ENSG00000233133	2.8482	0.0021987	AC104451.1	0.484977
path_length_asymmetry	Fetal_brain.genes.annot	ENSG00000100298	2.8454	0.0022179	APOBEC3H	0.484977
path_length_asymmetry	Fetal_brain.genes.annot	ENSG00000251080	2.8428	0.0022358	AC024132.3	0.484977
path_length_asymmetry	Fetal_brain.genes.annot	ENSG00000251749	2.8421	0.0022407	U3	0.484977
path_length_asymmetry	Fetal_brain.genes.annot	ENSG00000255193	2.8359	0.0022851	LINC02726	0.484977
path_length_asymmetry	Fetal_brain.genes.annot	ENSG00000142227	2.8356	0.0022867	EMP3	0.484977
path_length_asymmetry	Fetal_brain.genes.annot	ENSG00000237787	2.8354	0.0022886	C3orf79	0.484977
path_length_asymmetry	Fetal_brain.genes.annot	ENSG00000183760	2.8314	0.0023169	ACP7	0.484977
path_length_asymmetry	Fetal_brain.genes.annot	ENSG00000109670	2.8304	0.0023244	FBXW7	0.484977
path_length_asymmetry	Fetal_brain.genes.annot	ENSG00000164142	2.8285	0.0023386	FAM160A1	0.484977
path_length_asymmetry	Fetal_brain.genes.annot	ENSG00000256904	2.8273	0.0023473	A2ML1-AS2	0.484977
path_length_asymmetry	Fetal_brain.genes.annot	ENSG00000278864	2.8273	0.0023475	AC055811.4	0.484977
path_length_asymmetry	Fetal_brain.genes.annot	ENSG00000162727	2.8263	0.0023541	OR2M5	0.484977
path_length_asymmetry	Fetal_brain.genes.annot	ENSG00000200926	2.8263	0.0023543	RNU6-960P	0.484977
path_length_asymmetry	Fetal_brain.genes.annot	ENSG00000251455	2.8246	0.002367	AC092611.1	0.484977
path_length_asymmetry	Fetal_brain.genes.annot	ENSG00000109686	2.823	0.002379	SH3D19	0.484977
path_length_asymmetry	Fetal_brain.genes.annot	ENSG00000231884	2.8222	0.0023847	NDUFB1P1	0.484977
path_length_asymmetry	Fetal_brain.genes.annot	ENSG00000143248	2.8212	0.0023925	RGS5	0.484977
path_length_asymmetry	Fetal_brain.genes.annot	ENSG00000181867	2.8204	0.0023981	FTMT	0.484977
path_length_asymmetry	Fetal_brain.genes.annot	ENSG00000182545	2.8162	0.0024297	RNASE10	0.484977
path_length_asymmetry	Fetal_brain.genes.annot	ENSG00000174945	2.8156	0.002434	AMZ1	0.484977
path_length_asymmetry	Fetal_brain.genes.annot	ENSG00000270941	2.8156	0.0024344	AC006254.2	0.484977
path_length_asymmetry	Fetal_brain.genes.annot	ENSG00000212333	2.8152	0.0024375	RNA5SP213	0.484977
path_length_asymmetry	Fetal_brain.genes.annot	ENSG00000276160	2.8131	0.002453	GGTLC5P	0.484977
path_length_asymmetry	Fetal_brain.genes.annot	ENSG00000237882	2.8103	0.0024748	PPIAP13	0.484977
path_length_asymmetry	Fetal_brain.genes.annot	ENSG00000236476	2.803	0.0025312	AL593856.1	0.484977
path_length_asymmetry	Fetal_brain.genes.annot	ENSG00000253457	2.8023	0.0025368	SMIM18	0.484977
path_length_asymmetry	Fetal_brain.genes.annot	ENSG00000100242	2.8017	0.0025417	SUN2	0.484977
path_length_asymmetry	Fetal_brain.genes.annot	ENSG00000251040	2.8004	0.002552	LINC02480	0.484977
path_length_asymmetry	Fetal_brain.genes.annot	ENSG00000225107	2.7993	0.0025603	AC092484.1	0.484977
path_length_asymmetry	Fetal_brain.genes.annot	ENSG00000225056	2.7944	0.0026	AL121894.1	0.484977
path_length_asymmetry	Fetal_brain.genes.annot	ENSG00000271511	2.7917	0.0026214	AL161756.2	0.484977
path_length_asymmetry	Fetal_brain.genes.annot	ENSG00000252393	2.7914	0.0026244	RNU6-1004P	0.484977
path_length_asymmetry	Fetal_brain.genes.annot	ENSG00000132128	2.7913	0.0026247	LRRC41	0.484977
path_length_asymmetry	Fetal_brain.genes.annot	ENSG00000164346	2.7903	0.0026333	NSA2	0.484977
path_length_asymmetry	Fetal_brain.genes.annot	ENSG00000236231	2.7899	0.0026365	AC017048.2	0.484977
path_length_asymmetry	Fetal_brain.genes.annot	ENSG00000128383	2.7896	0.0026383	APOBEC3A	0.484977
path_length_asymmetry	Fetal_brain.genes.annot	ENSG00000239524	2.7891	0.002643	RPL32P34	0.484977
path_length_asymmetry	Fetal_brain.genes.annot	ENSG00000227728	2.7861	0.002667	AL356583.2	0.484977
path_length_asymmetry	Fetal_brain.genes.annot	ENSG00000235415	2.7854	0.0026733	AC005808.1	0.484977
path_length_asymmetry	Fetal_brain.genes.annot	ENSG00000261248	2.7846	0.0026794	AC009120.4	0.484977
path_length_asymmetry	Fetal_brain.genes.annot	ENSG00000188933	2.7834	0.0026899	USP32P1	0.484977
path_length_asymmetry	Fetal_brain.genes.annot	ENSG00000264292	2.7791	0.0027258	MIR2467	0.484977
path_length_asymmetry	Fetal_brain.genes.annot	ENSG00000182050	2.779	0.0027265	MGAT4C	0.484977
path_length_asymmetry	Fetal_brain.genes.annot	ENSG00000238251	2.7773	0.0027408	AL133477.1	0.484977
path_length_asymmetry	Fetal_brain.genes.annot	ENSG00000243321	2.7761	0.0027509	LINC01998	0.484977
path_length_asymmetry	Fetal_brain.genes.annot	ENSG00000081154	2.7759	0.0027528	PCNP	0.484977
path_length_asymmetry	Fetal_brain.genes.annot	ENSG00000214262	2.7752	0.002758	ANKRD36BP1	0.484977
path_length_asymmetry	Fetal_brain.genes.annot	ENSG00000235186	2.775	0.0027605	AC103563.8	0.484977
path_length_asymmetry	Fetal_brain.genes.annot	ENSG00000228274	2.774	0.0027689	AL021707.2	0.484977
path_length_asymmetry	Fetal_brain.genes.annot	ENSG00000251779	2.7738	0.00277	Y_RNA	0.484977
path_length_asymmetry	Fetal_brain.genes.annot	ENSG00000148814	2.7736	0.0027716	LRRC27	0.484977
path_length_asymmetry	Fetal_brain.genes.annot	ENSG00000196301	2.7732	0.0027754	HLA-DRB9	0.484977
path_length_asymmetry	Fetal_brain.genes.annot	ENSG00000145757	2.7727	0.00278	SPATA9	0.484977
path_length_asymmetry	Fetal_brain.genes.annot	ENSG00000242709	2.7719	0.0027867	RPL30P9	0.484977
path_length_asymmetry	Fetal_brain.genes.annot	ENSG00000183036	2.7718	0.0027871	PCP4	0.484977
path_length_asymmetry	Fetal_brain.genes.annot	ENSG00000212932	2.7713	0.0027918	RPL23AP4	0.484977
path_length_asymmetry	Fetal_brain.genes.annot	ENSG00000203739	2.771	0.0027943	AL645568.1	0.484977
path_length_asymmetry	Fetal_brain.genes.annot	ENSG00000261405	2.7703	0.0028005	AC136944.3	0.484977
path_length_asymmetry	Fetal_brain.genes.annot	ENSG00000255365	2.7698	0.0028044	AC040926.1	0.484977
path_length_asymmetry	Fetal_brain.genes.annot	ENSG00000198752	2.7698	0.0028049	CDC42BPB	0.484977
path_length_asymmetry	Fetal_brain.genes.annot	ENSG00000055483	2.7682	0.002818	AC022966.1	0.484977
path_length_asymmetry	Fetal_brain.genes.annot	ENSG00000176894	2.7673	0.0028261	PXMP2	0.484977
path_length_asymmetry	Fetal_brain.genes.annot	ENSG00000236653	2.7662	0.0028356	LINC01923	0.484977
path_length_asymmetry	Fetal_brain.genes.annot	ENSG00000253016	2.7662	0.0028357	Y_RNA	0.484977
path_length_asymmetry	Fetal_brain.genes.annot	ENSG00000232342	2.7659	0.0028387	AC022540.1	0.484977
path_length_asymmetry	Fetal_brain.genes.annot	ENSG00000230149	2.7628	0.0028655	AL021707.3	0.484977
path_length_asymmetry	Fetal_brain.genes.annot	ENSG00000244491	2.7628	0.0028655	AL021707.5	0.484977
path_length_asymmetry	Fetal_brain.genes.annot	ENSG00000118200	2.7592	0.0028968	CAMSAP2	0.484977
path_length_asymmetry	Fetal_brain.genes.annot	ENSG00000263624	2.7587	0.0029019	AC055811.1	0.484977
path_length_asymmetry	Fetal_brain.genes.annot	ENSG00000111142	2.7584	0.002904	METAP2	0.484977
path_length_asymmetry	Fetal_brain.genes.annot	ENSG00000250496	2.7573	0.0029139	ABT1P1	0.484977
path_length_asymmetry	Fetal_brain.genes.annot	ENSG00000203663	2.7553	0.0029322	OR2L2	0.484977
path_length_asymmetry	Fetal_brain.genes.annot	ENSG00000258698	2.755	0.0029345	AL139317.1	0.484977
path_length_asymmetry	Fetal_brain.genes.annot	ENSG00000188716	2.7538	0.0029449	DUPD1	0.484977
path_length_asymmetry	Fetal_brain.genes.annot	ENSG00000136541	2.7533	0.00295	ERMN	0.484977
path_length_asymmetry	Fetal_brain.genes.annot	ENSG00000267284	2.752	0.0029614	AC022031.2	0.484977
path_length_asymmetry	Fetal_brain.genes.annot	ENSG00000105464	2.7514	0.0029672	GRIN2D	0.484977
path_length_asymmetry	Fetal_brain.genes.annot	ENSG00000171936	2.7496	0.002983	OR10H3	0.484977
path_length_asymmetry	Fetal_brain.genes.annot	ENSG00000232888	2.7491	0.0029877	RPS11P5	0.484977
path_length_asymmetry	Fetal_brain.genes.annot	ENSG00000258179	2.7485	0.0029937	AC079598.3	0.484977
path_length_asymmetry	Fetal_brain.genes.annot	ENSG00000252079	2.7483	0.0029948	RNU6-327P	0.484977
path_length_asymmetry	Fetal_brain.genes.annot	ENSG00000235299	2.7472	0.0030056	MRPL53P1	0.484977
path_length_asymmetry	Fetal_brain.genes.annot	ENSG00000198729	2.7465	0.0030114	PPP1R14C	0.484977
path_length_asymmetry	Fetal_brain.genes.annot	ENSG00000235534	2.746	0.0030162	FECHP1	0.484977
path_length_asymmetry	Fetal_brain.genes.annot	ENSG00000213070	2.7455	0.0030206	HMGB3P6	0.484977
path_length_asymmetry	Fetal_brain.genes.annot	ENSG00000230912	2.7454	0.0030216	AL021707.4	0.484977
path_length_asymmetry	Fetal_brain.genes.annot	ENSG00000118007	2.7449	0.0030263	STAG1	0.484977
path_length_asymmetry	Fetal_brain.genes.annot	ENSG00000164400	2.7447	0.003028	CSF2	0.484977
path_length_asymmetry	Fetal_brain.genes.annot	ENSG00000239213	2.7447	0.0030283	NCK1-DT	0.484977
path_length_asymmetry	Fetal_brain.genes.annot	ENSG00000138442	2.7439	0.0030355	WDR12	0.484977
path_length_asymmetry	Fetal_brain.genes.annot	ENSG00000280350	2.7428	0.0030459	LINC01726	0.484977
path_length_asymmetry	Fetal_brain.genes.annot	ENSG00000100385	2.7425	0.0030488	IL2RB	0.484977
path_length_asymmetry	Fetal_brain.genes.annot	ENSG00000212534	2.7418	0.0030548	SNORD70	0.484977
path_length_asymmetry	Fetal_brain.genes.annot	ENSG00000186723	2.7417	0.0030558	AC114267.1	0.484977
path_length_asymmetry	ENSG.genes.annot	ENSG00000174428	2.6088	0.0045436	GTF2IRD2B	0.485077
efficiency_asymmetry	ENSG.genes.annot	ENSG00000120563	2.7352	0.0031168	LYZL1	0.485413
efficiency_asymmetry	ENSG.genes.annot	ENSG00000174428	2.7322	0.003146	GTF2IRD2B	0.485413
efficiency_asymmetry	ENSG.genes.annot	ENSG00000144283	2.7281	0.0031853	PKP4	0.485413
efficiency_asymmetry	ENSG.genes.annot	ENSG00000198128	2.726	0.0032055	OR2L3	0.485413
efficiency_asymmetry	ENSG.genes.annot	ENSG00000117601	2.7205	0.0032587	SERPINC1	0.485413
efficiency_asymmetry	ENSG.genes.annot	ENSG00000150712	2.7178	0.0032854	MTMR12	0.485413
efficiency_asymmetry	ENSG.genes.annot	ENSG00000090615	2.717	0.0032935	GOLGA3	0.485413
efficiency_asymmetry	ENSG.genes.annot	ENSG00000007168	2.7161	0.0033024	PAFAH1B1	0.485413
efficiency_asymmetry	ENSG.genes.annot	ENSG00000204536	2.714	0.0033236	CCHCR1	0.485413
efficiency_asymmetry	ENSG.genes.annot	ENSG00000184374	2.7121	0.0033429	COLEC10	0.485413
efficiency_asymmetry	ENSG.genes.annot	ENSG00000145391	2.7115	0.0033488	SETD7	0.485413
path_length_asymmetry	Fetal_brain.genes.annot	ENSG00000237491	2.7379	0.0030919	LINC01409	0.48569
path_length_asymmetry	Fetal_brain.genes.annot	ENSG00000244582	2.7369	0.0031006	RPL21P120	0.48569
path_length_asymmetry	Fetal_brain.genes.annot	ENSG00000168255	2.7365	0.003105	POLR2J3	0.48569
path_length_asymmetry	Fetal_brain.genes.annot	ENSG00000266887	2.7339	0.0031298	MIR4535	0.48569
path_length_asymmetry	Fetal_brain.genes.annot	ENSG00000201939	2.7335	0.0031328	RNA5SP224	0.48569
path_length_asymmetry	Fetal_brain.genes.annot	ENSG00000229391	2.733	0.0031376	HLA-DRB6	0.48569
path_length_asymmetry	Fetal_brain.genes.annot	ENSG00000236936	2.7327	0.0031406	AL031005.1	0.48569
path_length_asymmetry	Fetal_brain.genes.annot	ENSG00000181109	2.7322	0.0031452	OR52P1P	0.48569
path_length_asymmetry	Fetal_brain.genes.annot	ENSG00000159871	2.7297	0.0031693	LYPD5	0.48569
path_length_asymmetry	Fetal_brain.genes.annot	ENSG00000184967	2.7286	0.0031805	NOC4L	0.48569
path_length_asymmetry	Fetal_brain.genes.annot	ENSG00000261181	2.7276	0.0031894	AC136619.1	0.48569
path_length_asymmetry	Fetal_brain.genes.annot	ENSG00000016864	2.7273	0.003193	GLT8D1	0.48569
path_length_asymmetry	Fetal_brain.genes.annot	ENSG00000179886	2.7263	0.0032024	TIGD5	0.48569
path_length_asymmetry	Fetal_brain.genes.annot	ENSG00000220515	2.7255	0.0032103	PGAM1P10	0.48569
path_length_asymmetry	Fetal_brain.genes.annot	ENSG00000165912	2.7202	0.0032621	PACSIN3	0.48569
path_length_asymmetry	Fetal_brain.genes.annot	ENSG00000073711	2.7198	0.0032664	PPP2R3A	0.48569
path_length_asymmetry	Fetal_brain.genes.annot	ENSG00000239713	2.7189	0.0032746	APOBEC3G	0.48569
path_length_asymmetry	Fetal_brain.genes.annot	ENSG00000236838	2.7183	0.0032814	AC090617.2	0.48569
path_length_asymmetry	Fetal_brain.genes.annot	ENSG00000250031	2.7176	0.0032879	AC009927.1	0.48569
path_length_asymmetry	Fetal_brain.genes.annot	ENSG00000223036	2.7164	0.0033003	AC024158.1	0.48569
path_length_asymmetry	Fetal_brain.genes.annot	ENSG00000100216	2.7156	0.0033076	TOMM22	0.48569
path_length_asymmetry	Fetal_brain.genes.annot	ENSG00000261177	2.7154	0.00331	AC135012.1	0.48569
path_length_asymmetry	Fetal_brain.genes.annot	ENSG00000261196	2.7153	0.0033106	CYP4A43P	0.48569
path_length_asymmetry	Fetal_brain.genes.annot	ENSG00000275710	2.7143	0.0033209	AC007485.1	0.48569
path_length_asymmetry	Fetal_brain.genes.annot	ENSG00000105370	2.7136	0.0033283	LIM2	0.48569
path_length_asymmetry	Fetal_brain.genes.annot	ENSG00000232113	2.7133	0.0033306	TEX50	0.48569
path_length_asymmetry	Fetal_brain.genes.annot	ENSG00000180354	2.7096	0.0033687	MTURN	0.48569
path_length_asymmetry	Fetal_brain.genes.annot	ENSG00000100142	2.7092	0.0033721	POLR2F	0.48569
path_length_asymmetry	Fetal_brain.genes.annot	ENSG00000231536	2.709	0.0033742	AC226101.1	0.48569
path_length_asymmetry	Fetal_brain.genes.annot	ENSG00000234737	2.7064	0.0034008	KRT18P15	0.48569
path_length_asymmetry	Fetal_brain.genes.annot	ENSG00000242983	2.704	0.0034256	CABYRP1	0.48569
path_length_asymmetry	Fetal_brain.genes.annot	ENSG00000155438	2.702	0.0034466	NIFK	0.48569
path_length_asymmetry	Fetal_brain.genes.annot	ENSG00000272777	2.7013	0.0034529	AC019131.2	0.48569
path_length_asymmetry	Fetal_brain.genes.annot	ENSG00000253019	2.7012	0.0034545	RN7SKP35	0.48569
path_length_asymmetry	Fetal_brain.genes.annot	ENSG00000273343	2.7009	0.0034572	AC007663.4	0.48569
path_length_asymmetry	Fetal_brain.genes.annot	ENSG00000243702	2.6987	0.0034805	RN7SL638P	0.48569
path_length_asymmetry	Fetal_brain.genes.annot	ENSG00000254343	2.697	0.0034985	AC091563.1	0.48569
path_length_asymmetry	Fetal_brain.genes.annot	ENSG00000261273	2.6952	0.0035171	AC138512.1	0.48569
path_length_asymmetry	Fetal_brain.genes.annot	ENSG00000265917	2.6936	0.0035343	MIR3685	0.48569
path_length_asymmetry	Fetal_brain.genes.annot	ENSG00000270754	2.6935	0.0035354	NEK4P3	0.48569
path_length_asymmetry	Fetal_brain.genes.annot	ENSG00000213920	2.6934	0.0035362	MDP1	0.48569
path_length_asymmetry	Fetal_brain.genes.annot	ENSG00000201423	2.6932	0.0035383	RN7SKP246	0.48569
path_length_asymmetry	Fetal_brain.genes.annot	ENSG00000172489	2.6932	0.0035388	OR5T3	0.48569
path_length_asymmetry	Fetal_brain.genes.annot	ENSG00000117360	2.6904	0.0035684	PRPF3	0.48569
path_length_asymmetry	Fetal_brain.genes.annot	ENSG00000239732	2.6898	0.0035749	TLR9	0.48569
path_length_asymmetry	Fetal_brain.genes.annot	ENSG00000177133	2.6896	0.0035769	PRDM16-DT	0.48569
path_length_asymmetry	Fetal_brain.genes.annot	ENSG00000226674	2.6893	0.0035802	TEX41	0.48569
path_length_asymmetry	Fetal_brain.genes.annot	ENSG00000238317	2.6892	0.0035817	SNORD11	0.48569
path_length_asymmetry	Fetal_brain.genes.annot	ENSG00000196684	2.689	0.0035838	HSH2D	0.48569
path_length_asymmetry	Fetal_brain.genes.annot	ENSG00000168237	2.6889	0.0035839	GLYCTK	0.48569
path_length_asymmetry	Fetal_brain.genes.annot	ENSG00000231357	2.6887	0.0035867	AC006028.1	0.48569
path_length_asymmetry	Fetal_brain.genes.annot	ENSG00000206756	2.6879	0.0035947	Y_RNA	0.48569
path_length_asymmetry	Fetal_brain.genes.annot	ENSG00000258294	2.6875	0.0035993	AC090503.2	0.48569
path_length_asymmetry	Fetal_brain.genes.annot	ENSG00000125871	2.6868	0.0036073	MGME1	0.48569
path_length_asymmetry	Fetal_brain.genes.annot	ENSG00000231054	2.6856	0.0036201	AC093833.1	0.48569
path_length_asymmetry	Fetal_brain.genes.annot	ENSG00000274286	2.6845	0.0036324	ADRA2B	0.48569
path_length_asymmetry	Fetal_brain.genes.annot	ENSG00000201245	2.6839	0.0036383	SNORA25	0.48569
path_length_asymmetry	Fetal_brain.genes.annot	ENSG00000260062	2.6817	0.003662	GOLGA2P11	0.48569
path_length_asymmetry	Fetal_brain.genes.annot	ENSG00000125037	2.6815	0.0036643	EMC3	0.48569
path_length_asymmetry	Fetal_brain.genes.annot	ENSG00000149179	2.6811	0.0036691	C11orf49	0.48569
path_length_asymmetry	Fetal_brain.genes.annot	ENSG00000279713	2.6809	0.0036708	AC080038.4	0.48569
path_length_asymmetry	Fetal_brain.genes.annot	ENSG00000270433	2.6806	0.0036744	H3P37	0.48569
path_length_asymmetry	Fetal_brain.genes.annot	ENSG00000251597	2.6799	0.0036825	RPL37P25	0.48569
path_length_asymmetry	Fetal_brain.genes.annot	ENSG00000167716	2.6793	0.0036887	WDR81	0.48569
path_length_asymmetry	Fetal_brain.genes.annot	ENSG00000130762	2.6789	0.0036938	ARHGEF16	0.48569
path_length_asymmetry	Fetal_brain.genes.annot	ENSG00000253132	2.6777	0.0037062	IGHV3-62	0.48569
path_length_asymmetry	Fetal_brain.genes.annot	ENSG00000264229	2.6775	0.0037086	RNU4ATAC	0.48569
path_length_asymmetry	Fetal_brain.genes.annot	ENSG00000265451	2.6775	0.0037086	AC012447.1	0.48569
path_length_asymmetry	Fetal_brain.genes.annot	ENSG00000250071	2.6774	0.0037103	AC093214.1	0.48569
path_length_asymmetry	Fetal_brain.genes.annot	ENSG00000106003	2.6767	0.0037174	LFNG	0.48569
path_length_asymmetry	Fetal_brain.genes.annot	ENSG00000181752	2.6761	0.0037245	OR8K5	0.48569
path_length_asymmetry	Fetal_brain.genes.annot	ENSG00000214629	2.6754	0.0037322	RPSAP6	0.48569
path_length_asymmetry	Fetal_brain.genes.annot	ENSG00000124608	2.6736	0.0037516	AARS2	0.48569
path_length_asymmetry	Fetal_brain.genes.annot	ENSG00000166595	2.6729	0.00376	CIAO2B	0.48569
path_length_asymmetry	Fetal_brain.genes.annot	ENSG00000253356	2.6729	0.0037603	AC084024.3	0.48569
path_length_asymmetry	Fetal_brain.genes.annot	ENSG00000265450	2.671	0.0037809	MIR4502	0.48569
path_length_asymmetry	Fetal_brain.genes.annot	ENSG00000225775	2.671	0.0037812	AL137220.1	0.48569
path_length_asymmetry	Fetal_brain.genes.annot	ENSG00000087301	2.6703	0.0037896	TXNDC16	0.48569
path_length_asymmetry	Fetal_brain.genes.annot	ENSG00000170276	2.6702	0.0037907	HSPB2	0.48569
degree_asymmetry	ENSG.genes.annot	ENSG00000164008	2.7541	0.002943	C1orf50	0.48584
efficiency_asymmetry	ENSG.genes.annot	ENSG00000175866	2.7064	0.0034005	BAIAP2	0.485917
efficiency_asymmetry	ENSG.genes.annot	ENSG00000254834	2.7056	0.0034094	OR5M10	0.485917
efficiency_asymmetry	ENSG.genes.annot	ENSG00000164347	2.7024	0.0034419	GFM2	0.485917
efficiency_asymmetry	ENSG.genes.annot	ENSG00000161040	2.7005	0.0034613	FBXL13	0.485917
path_length_asymmetry	Fetal_brain.genes.annot	ENSG00000266294	2.669	0.0038033	AL136380.1	0.486119
contralateral_degree_asymmetry	Midbrain_DA.genes.annot	ENSG00000252083	3.3399	0.000419	SNORA40	0.486178
contralateral_degree_asymmetry	Midbrain_DA.genes.annot	ENSG00000166575	3.3366	0.00042403	TMEM135	0.486178
clustering_asymmetry	Cortical_Neuron.genes.annot	ENSG00000214727	2.8139	0.0024475	RPL5P35	0.486195
clustering_asymmetry	Cortical_Neuron.genes.annot	ENSG00000010327	2.8139	0.0024476	STAB1	0.486195
contralateral_degree_asymmetry	Midbrain_DA.genes.annot	ENSG00000252410	3.3235	0.00044454	RNU5B-3P	0.486219
contralateral_degree_asymmetry	Midbrain_DA.genes.annot	ENSG00000088854	3.3226	0.00044598	C20orf194	0.486219
contralateral_degree_asymmetry	Midbrain_DA.genes.annot	ENSG00000062716	3.3133	0.00046099	VMP1	0.486219
contralateral_degree_asymmetry	Midbrain_DA.genes.annot	ENSG00000204278	3.312	0.00046309	TMEM235	0.486219
contralateral_degree_asymmetry	Midbrain_DA.genes.annot	ENSG00000101412	3.3078	0.00047016	E2F1	0.486219
path_length_asymmetry	Cortical_Neuron.genes.annot	ENSG00000008853	2.7345	0.0031237	RHOBTB2	0.486239
path_length_asymmetry	Cortical_Neuron.genes.annot	ENSG00000266887	2.7339	0.0031298	MIR4535	0.486239
path_length_asymmetry	Cortical_Neuron.genes.annot	ENSG00000201939	2.7335	0.0031328	RNA5SP224	0.486239
path_length_asymmetry	Cortical_Neuron.genes.annot	ENSG00000188878	2.7334	0.0031339	FBF1	0.486239
path_length_asymmetry	Cortical_Neuron.genes.annot	ENSG00000229391	2.733	0.0031376	HLA-DRB6	0.486239
path_length_asymmetry	Cortical_Neuron.genes.annot	ENSG00000236936	2.7327	0.0031406	AL031005.1	0.486239
path_length_asymmetry	Fetal_brain.genes.annot	ENSG00000164307	2.6681	0.0038142	ERAP1	0.486329
degree_asymmetry	Fetal_brain.genes.annot	ENSG00000110455	2.8796	0.0019906	ACCS	0.486373
path_length_asymmetry	Cortical_Neuron.genes.annot	ENSG00000156650	2.7302	0.0031644	KAT6B	0.486391
path_length_asymmetry	Cortical_Neuron.genes.annot	ENSG00000186204	2.7297	0.0031691	CYP4F12	0.486391
path_length_asymmetry	Cortical_Neuron.genes.annot	ENSG00000159871	2.7297	0.0031693	LYPD5	0.486391
path_length_asymmetry	Midbrain_DA.genes.annot	ENSG00000272777	2.7013	0.0034529	AC019131.2	0.486501
path_length_asymmetry	Midbrain_DA.genes.annot	ENSG00000273343	2.7009	0.0034572	AC007663.4	0.486501
path_length_asymmetry	Midbrain_DA.genes.annot	ENSG00000224792	2.7001	0.0034661	AC097636.1	0.486501
path_length_asymmetry	Midbrain_DA.genes.annot	ENSG00000230284	2.6975	0.0034933	AL160275.2	0.486501
path_length_asymmetry	Midbrain_DA.genes.annot	ENSG00000254343	2.697	0.0034985	AC091563.1	0.486501
path_length_asymmetry	Midbrain_DA.genes.annot	ENSG00000158089	2.696	0.0035093	GALNT14	0.486501
path_length_asymmetry	Midbrain_DA.genes.annot	ENSG00000256020	2.6943	0.0035264	AC006205.2	0.486501
path_length_asymmetry	Midbrain_DA.genes.annot	ENSG00000136531	2.6942	0.0035282	SCN2A	0.486501
path_length_asymmetry	Midbrain_DA.genes.annot	ENSG00000265917	2.6936	0.0035343	MIR3685	0.486501
path_length_asymmetry	Midbrain_DA.genes.annot	ENSG00000213920	2.6934	0.0035362	MDP1	0.486501
path_length_asymmetry	Midbrain_DA.genes.annot	ENSG00000172489	2.6932	0.0035388	OR5T3	0.486501
path_length_asymmetry	Midbrain_DA.genes.annot	ENSG00000177103	2.692	0.0035511	DSCAML1	0.486501
path_length_asymmetry	Midbrain_DA.genes.annot	ENSG00000204217	2.6904	0.0035683	BMPR2	0.486501
path_length_asymmetry	Midbrain_DA.genes.annot	ENSG00000238317	2.6892	0.0035817	SNORD11	0.486501
path_length_asymmetry	Midbrain_DA.genes.annot	ENSG00000179776	2.6889	0.003584	CDH5	0.486501
path_length_asymmetry	Midbrain_DA.genes.annot	ENSG00000254489	2.6887	0.003586	MPPED2-AS1	0.486501
path_length_asymmetry	Midbrain_DA.genes.annot	ENSG00000231054	2.6856	0.0036201	AC093833.1	0.486501
path_length_asymmetry	Midbrain_DA.genes.annot	ENSG00000238841	2.6839	0.0036381	snoU13	0.486501
path_length_asymmetry	Midbrain_DA.genes.annot	ENSG00000251709	2.6836	0.0036421	snoU13	0.486501
path_length_asymmetry	Midbrain_DA.genes.annot	ENSG00000233922	2.6833	0.0036446	LINC01694	0.486501
path_length_asymmetry	Midbrain_DA.genes.annot	ENSG00000128383	2.6825	0.0036541	APOBEC3A	0.486501
path_length_asymmetry	Midbrain_DA.genes.annot	ENSG00000279713	2.6809	0.0036708	AC080038.4	0.486501
path_length_asymmetry	Midbrain_DA.genes.annot	ENSG00000140548	2.6809	0.0036717	ZNF710	0.486501
path_length_asymmetry	Midbrain_DA.genes.annot	ENSG00000270433	2.6806	0.0036744	H3P37	0.486501
path_length_asymmetry	Midbrain_DA.genes.annot	ENSG00000251597	2.6799	0.0036825	RPL37P25	0.486501
path_length_asymmetry	Midbrain_DA.genes.annot	ENSG00000264060	2.6793	0.0036888	MIR4316	0.486501
path_length_asymmetry	Midbrain_DA.genes.annot	ENSG00000116473	2.6791	0.0036911	RAP1A	0.486501
path_length_asymmetry	Midbrain_DA.genes.annot	ENSG00000253132	2.6777	0.0037062	IGHV3-62	0.486501
path_length_asymmetry	Midbrain_DA.genes.annot	ENSG00000264229	2.6775	0.0037086	RNU4ATAC	0.486501
path_length_asymmetry	Midbrain_DA.genes.annot	ENSG00000250071	2.6774	0.0037103	AC093214.1	0.486501
path_length_asymmetry	Midbrain_DA.genes.annot	ENSG00000181752	2.6761	0.0037245	OR8K5	0.486501
path_length_asymmetry	Midbrain_DA.genes.annot	ENSG00000230830	2.6753	0.0037327	ARPP21-AS1	0.486501
path_length_asymmetry	Midbrain_DA.genes.annot	ENSG00000236839	2.6744	0.0037428	AC069280.1	0.486501
path_length_asymmetry	Midbrain_DA.genes.annot	ENSG00000128655	2.6737	0.0037511	PDE11A	0.486501
path_length_asymmetry	Midbrain_DA.genes.annot	ENSG00000239808	2.6736	0.0037526	RN7SL255P	0.486501
path_length_asymmetry	Midbrain_DA.genes.annot	ENSG00000142611	2.673	0.0037588	PRDM16	0.486501
path_length_asymmetry	Midbrain_DA.genes.annot	ENSG00000265450	2.671	0.0037809	MIR4502	0.486501
path_length_asymmetry	Midbrain_DA.genes.annot	ENSG00000104723	2.671	0.0037817	TUSC3	0.486501
path_length_asymmetry	Midbrain_DA.genes.annot	ENSG00000170276	2.6702	0.0037907	HSPB2	0.486501
path_length_asymmetry	Midbrain_DA.genes.annot	ENSG00000223719	2.6698	0.003795	AC069277.2	0.486501
path_length_asymmetry	Midbrain_DA.genes.annot	ENSG00000100523	2.6688	0.0038056	DDHD1	0.486501
path_length_asymmetry	Midbrain_DA.genes.annot	ENSG00000240083	2.6666	0.003831	RPS3AP22	0.486501
path_length_asymmetry	Midbrain_DA.genes.annot	ENSG00000280185	2.6661	0.0038371	AC091932.3	0.486501
path_length_asymmetry	Midbrain_DA.genes.annot	ENSG00000108821	2.6656	0.0038422	COL1A1	0.486501
path_length_asymmetry	Midbrain_DA.genes.annot	ENSG00000213891	2.6653	0.0038455	RPL3P6	0.486501
path_length_asymmetry	Midbrain_DA.genes.annot	ENSG00000228223	2.6647	0.0038529	HCG11	0.486501
path_length_asymmetry	Midbrain_DA.genes.annot	ENSG00000279770	2.6644	0.0038557	LINC00552	0.486501
efficiency_asymmetry	Cortical_Neuron.genes.annot	ENSG00000270433	2.7649	0.0028467	H3P37	0.486527
path_length_asymmetry	Midbrain_DA.genes.annot	ENSG00000284237	2.6618	0.0038868	LINC02767	0.486706
path_length_asymmetry	Midbrain_DA.genes.annot	ENSG00000226478	2.6593	0.0039154	UPF3AP1	0.486706
path_length_asymmetry	Midbrain_DA.genes.annot	ENSG00000274227	2.659	0.0039187	AC073575.4	0.486706
path_length_asymmetry	Midbrain_DA.genes.annot	ENSG00000162267	2.658	0.00393	ITIH3	0.486706
path_length_asymmetry	Midbrain_DA.genes.annot	ENSG00000233639	2.6567	0.003945	PANTR1	0.486706
path_length_asymmetry	Midbrain_DA.genes.annot	ENSG00000145247	2.6567	0.0039461	OCIAD2	0.486706
path_length_asymmetry	Midbrain_DA.genes.annot	ENSG00000248464	2.6564	0.0039486	FGF10-AS1	0.486706
path_length_asymmetry	Midbrain_DA.genes.annot	ENSG00000271904	2.6563	0.0039505	AC091826.3	0.486706
path_length_asymmetry	Midbrain_DA.genes.annot	ENSG00000232712	2.6529	0.0039905	KIZ-AS1	0.486706
path_length_asymmetry	Midbrain_DA.genes.annot	ENSG00000072195	2.6525	0.0039951	SPEG	0.486706
path_length_asymmetry	Midbrain_DA.genes.annot	ENSG00000205424	2.6519	0.0040015	AL592528.1	0.486706
path_length_asymmetry	Midbrain_DA.genes.annot	ENSG00000279625	2.6514	0.0040076	AL591122.1	0.486706
path_length_asymmetry	Midbrain_DA.genes.annot	ENSG00000232606	2.6514	0.0040077	LINC01412	0.486706
path_length_asymmetry	Midbrain_DA.genes.annot	ENSG00000250415	2.6502	0.0040225	AC022113.2	0.486706
path_length_asymmetry	Midbrain_DA.genes.annot	ENSG00000253338	2.6497	0.0040282	IGLV3-29	0.486706
path_length_asymmetry	Midbrain_DA.genes.annot	ENSG00000271340	2.6483	0.0040444	AC120024.3	0.486706
path_length_asymmetry	Midbrain_DA.genes.annot	ENSG00000258779	2.6466	0.0040654	LINC01568	0.486706
path_length_asymmetry	Midbrain_DA.genes.annot	ENSG00000066382	2.6463	0.0040685	MPPED2	0.486706
path_length_asymmetry	Midbrain_DA.genes.annot	ENSG00000159164	2.6457	0.0040764	SV2A	0.486706
path_length_asymmetry	Midbrain_DA.genes.annot	ENSG00000258731	2.6449	0.0040857	AL356020.1	0.486706
path_length_asymmetry	Midbrain_DA.genes.annot	ENSG00000248525	2.6444	0.0040924	AC026787.1	0.486706
path_length_asymmetry	Midbrain_DA.genes.annot	ENSG00000266472	2.6441	0.0040955	MRPS21	0.486706
path_length_asymmetry	Midbrain_DA.genes.annot	ENSG00000105398	2.644	0.0040966	SULT2A1	0.486706
path_length_asymmetry	Midbrain_DA.genes.annot	ENSG00000232888	2.6436	0.0041019	RPS11P5	0.486706
path_length_asymmetry	Midbrain_DA.genes.annot	ENSG00000258373	2.6425	0.0041149	SLC25A3P2	0.486706
path_length_asymmetry	Midbrain_DA.genes.annot	ENSG00000225084	2.6422	0.0041189	AL450226.1	0.486706
path_length_asymmetry	Midbrain_DA.genes.annot	ENSG00000255029	2.6419	0.0041217	AC110058.1	0.486706
path_length_asymmetry	Midbrain_DA.genes.annot	ENSG00000226397	2.6408	0.0041355	C12orf77	0.486706
path_length_asymmetry	Midbrain_DA.genes.annot	ENSG00000219902	2.6406	0.0041379	RPL35P3	0.486706
path_length_asymmetry	Midbrain_DA.genes.annot	ENSG00000138442	2.6402	0.0041425	WDR12	0.486706
path_length_asymmetry	Midbrain_DA.genes.annot	ENSG00000259009	2.6402	0.0041434	TPRX2P	0.486706
path_length_asymmetry	Fetal_brain.genes.annot	ENSG00000278925	2.667	0.0038265	AC005753.1	0.486716
efficiency_asymmetry	Midbrain_DA.genes.annot	ENSG00000223648	2.734	0.0031288	IGHV3-64	0.486782
efficiency_asymmetry	Cortical_Neuron.genes.annot	ENSG00000178199	2.7637	0.0028576	ZC3H12D	0.486809
path_length_asymmetry	Midbrain_DA.genes.annot	ENSG00000251452	2.639	0.0041573	AC109811.2	0.487156
path_length_asymmetry	Midbrain_DA.genes.annot	ENSG00000227071	2.6383	0.0041657	FOCAD-AS1	0.487156
path_length_asymmetry	Adult_brain.genes.annot	ENSG00000134769	2.8174	0.0024209	DTNA	0.487213
degree_asymmetry	Midbrain_DA.genes.annot	ENSG00000204385	2.8666	0.0020744	SLC44A4	0.487406
degree_asymmetry	Midbrain_DA.genes.annot	ENSG00000184432	2.8659	0.0020793	COPB2	0.487406
efficiency_asymmetry	Cortical_Neuron.genes.annot	ENSG00000239212	2.7621	0.0028718	RPL6P7	0.48765
degree_asymmetry	Adult_brain.genes.annot	ENSG00000275710	3.0457	0.0011606	AC007485.1	0.487703
efficiency_asymmetry	Adult_brain.genes.annot	ENSG00000163110	2.7818	0.002703	PDLIM5	0.487905
efficiency_asymmetry	Midbrain_DA.genes.annot	ENSG00000234273	2.7321	0.0031469	AC073071.1	0.488158
efficiency_asymmetry	Cortical_Neuron.genes.annot	ENSG00000272804	2.7603	0.0028871	KRTAP10-7	0.488202
efficiency_asymmetry	Cortical_Neuron.genes.annot	ENSG00000070756	2.7596	0.0028936	PABPC1	0.488202
degree_asymmetry	ENSG.genes.annot	ENSG00000100226	2.7447	0.0030282	GTPBP1	0.488322
degree_asymmetry	ENSG.genes.annot	ENSG00000166260	2.744	0.0030347	COX11	0.488322
degree_asymmetry	ENSG.genes.annot	ENSG00000104043	2.7434	0.0030402	ATP8B4	0.488322
clustering_asymmetry	Fetal_brain.genes.annot	ENSG00000253621	2.8737	0.0020284	RPSAP74	0.488453
clustering_asymmetry	Fetal_brain.genes.annot	ENSG00000105552	2.8731	0.0020324	BCAT2	0.488453
clustering_asymmetry	Fetal_brain.genes.annot	ENSG00000101203	2.8711	0.0020453	COL20A1	0.488453
clustering_asymmetry	Fetal_brain.genes.annot	ENSG00000256904	2.8699	0.0020532	A2ML1-AS2	0.488453
clustering_asymmetry	Fetal_brain.genes.annot	ENSG00000271524	2.8697	0.0020545	BNIP3P17	0.488453
clustering_asymmetry	Fetal_brain.genes.annot	ENSG00000160679	2.8679	0.0020661	CHTOP	0.488453
clustering_asymmetry	Fetal_brain.genes.annot	ENSG00000253500	2.8679	0.0020663	AF121898.1	0.488453
clustering_asymmetry	Fetal_brain.genes.annot	ENSG00000226432	2.8668	0.0020735	AC010342.1	0.488453
degree_asymmetry	Cortical_Neuron.genes.annot	ENSG00000238324	2.9524	0.0015764	RN7SKP198	0.488654
degree_asymmetry	Cortical_Neuron.genes.annot	ENSG00000177047	2.9521	0.0015781	IFNW1	0.488654
path_length_asymmetry	Adult_brain.genes.annot	ENSG00000212333	2.8152	0.0024375	RNA5SP213	0.488682
efficiency_asymmetry	Midbrain_DA.genes.annot	ENSG00000169762	2.7302	0.0031643	TAPT1	0.488712
efficiency_asymmetry	Midbrain_DA.genes.annot	ENSG00000266605	2.7298	0.003169	LONRF2P1	0.488712
path_length_asymmetry	Adult_brain.genes.annot	ENSG00000232245	2.8127	0.0024563	AL035415.1	0.488838
path_length_asymmetry	Adult_brain.genes.annot	ENSG00000203739	2.8118	0.0024632	AL645568.1	0.488838
path_length_asymmetry	Adult_brain.genes.annot	ENSG00000227331	2.8114	0.0024662	AC005042.1	0.488838
efficiency_asymmetry	Adult_brain.genes.annot	ENSG00000135720	2.7799	0.0027187	DYNC1LI2	0.489059
clustering_asymmetry	Adult_brain.genes.annot	ENSG00000170290	2.7978	0.0025722	SLN	0.48926
clustering_asymmetry	Adult_brain.genes.annot	ENSG00000270433	2.797	0.0025787	H3P37	0.48926
clustering_asymmetry	Adult_brain.genes.annot	ENSG00000255193	2.7969	0.0025794	LINC02726	0.48926
clustering_asymmetry	Adult_brain.genes.annot	ENSG00000173838	2.7969	0.0025801	MARCHF10	0.48926
clustering_asymmetry	Cortical_Neuron.genes.annot	ENSG00000254052	2.8101	0.0024763	IGHVIII-67-4	0.489277
clustering_asymmetry	Cortical_Neuron.genes.annot	ENSG00000278905	2.8085	0.0024887	AC106818.1	0.489277
clustering_asymmetry	Cortical_Neuron.genes.annot	ENSG00000261959	2.8082	0.002491	AC015909.3	0.489277
path_length_asymmetry	Fetal_brain.genes.annot	ENSG00000179751	2.6637	0.0038643	SYCN	0.489294
path_length_asymmetry	Fetal_brain.genes.annot	ENSG00000250007	2.6636	0.0038654	AC087457.1	0.489294
degree_asymmetry	Midbrain_DA.genes.annot	ENSG00000265340	2.8613	0.0021095	OR4K7P	0.4893
degree_asymmetry	Midbrain_DA.genes.annot	ENSG00000201950	2.8591	0.002124	SNORD113-9	0.4893
degree_asymmetry	Midbrain_DA.genes.annot	ENSG00000174059	2.8588	0.0021263	CD34	0.4893
degree_asymmetry	Midbrain_DA.genes.annot	ENSG00000230731	2.8578	0.0021332	AL589745.1	0.4893
degree_asymmetry	Midbrain_DA.genes.annot	ENSG00000178404	2.8567	0.0021403	CEP295NL	0.4893
degree_asymmetry	Midbrain_DA.genes.annot	ENSG00000230381	2.8547	0.002154	AL136376.1	0.4893
degree_asymmetry	Midbrain_DA.genes.annot	ENSG00000279345	2.8525	0.0021688	Z98885.3	0.4893
degree_asymmetry	Midbrain_DA.genes.annot	ENSG00000105467	2.851	0.0021788	SYNGR4	0.4893
degree_asymmetry	Midbrain_DA.genes.annot	ENSG00000207775	2.8504	0.0021832	MIR548A1	0.4893
degree_asymmetry	Midbrain_DA.genes.annot	ENSG00000243415	2.8498	0.0021872	AC107021.1	0.4893
degree_asymmetry	Midbrain_DA.genes.annot	ENSG00000187231	2.8468	0.002208	SESTD1	0.4893
degree_asymmetry	Midbrain_DA.genes.annot	ENSG00000117592	2.843	0.0022343	PRDX6	0.4893
degree_asymmetry	Midbrain_DA.genes.annot	ENSG00000234758	2.8422	0.0022401	AC034228.2	0.4893
degree_asymmetry	Midbrain_DA.genes.annot	ENSG00000164400	2.8419	0.0022421	CSF2	0.4893
degree_asymmetry	Midbrain_DA.genes.annot	ENSG00000261278	2.8414	0.0022457	AC009094.1	0.4893
degree_asymmetry	Midbrain_DA.genes.annot	ENSG00000264060	2.8405	0.0022518	MIR4316	0.4893
degree_asymmetry	Midbrain_DA.genes.annot	ENSG00000265917	2.8404	0.002253	MIR3685	0.4893
degree_asymmetry	Midbrain_DA.genes.annot	ENSG00000114904	2.8385	0.0022662	NEK4	0.4893
degree_asymmetry	Midbrain_DA.genes.annot	ENSG00000177489	2.8381	0.0022695	OR2G2	0.4893
degree_asymmetry	Midbrain_DA.genes.annot	ENSG00000206880	2.8373	0.0022751	RNU6-1310P	0.4893
degree_asymmetry	Midbrain_DA.genes.annot	ENSG00000206905	2.8363	0.0022822	Y_RNA	0.4893
efficiency_asymmetry	Midbrain_DA.genes.annot	ENSG00000204022	2.7255	0.0032107	LIPJ	0.489589
efficiency_asymmetry	Midbrain_DA.genes.annot	ENSG00000214919	2.7249	0.0032159	AC104472.1	0.489589
efficiency_asymmetry	Midbrain_DA.genes.annot	ENSG00000200823	2.7248	0.0032169	SNORD114-2	0.489589
efficiency_asymmetry	Midbrain_DA.genes.annot	ENSG00000181752	2.7232	0.0032329	OR8K5	0.489589
efficiency_asymmetry	Midbrain_DA.genes.annot	ENSG00000235065	2.7228	0.0032368	RPL24P2	0.489589
efficiency_asymmetry	Midbrain_DA.genes.annot	ENSG00000242407	2.7219	0.0032454	AC091179.1	0.489589
efficiency_asymmetry	Midbrain_DA.genes.annot	ENSG00000271524	2.7215	0.0032497	BNIP3P17	0.489589
efficiency_asymmetry	Midbrain_DA.genes.annot	ENSG00000252828	2.7206	0.003258	RNA5SP135	0.489589
efficiency_asymmetry	Midbrain_DA.genes.annot	ENSG00000178662	2.7203	0.0032612	CSRNP3	0.489589
efficiency_asymmetry	Midbrain_DA.genes.annot	ENSG00000252814	2.7196	0.0032684	RN7SKP233	0.489589
efficiency_asymmetry	Midbrain_DA.genes.annot	ENSG00000121904	2.7187	0.0032768	CSMD2	0.489589
path_length_asymmetry	Midbrain_DA.genes.annot	ENSG00000180929	2.6359	0.0041961	GPR62	0.489625
clustering_asymmetry	Fetal_brain.genes.annot	ENSG00000233757	2.8644	0.0020893	AC092835.1	0.489733
clustering_asymmetry	Fetal_brain.genes.annot	ENSG00000225343	2.8624	0.0021024	RPL21P66	0.489733
clustering_asymmetry	Fetal_brain.genes.annot	ENSG00000223293	2.8617	0.0021069	RNA5SP270	0.489733
degree_asymmetry	Cortical_Neuron.genes.annot	ENSG00000100425	2.9495	0.0015912	BRD1	0.489829
efficiency_asymmetry	Cortical_Neuron.genes.annot	ENSG00000201263	2.7564	0.0029223	SNORD114-6	0.489852
efficiency_asymmetry	Cortical_Neuron.genes.annot	ENSG00000198502	2.7558	0.0029271	HLA-DRB5	0.489852
efficiency_asymmetry	Cortical_Neuron.genes.annot	ENSG00000259530	2.755	0.002935	AC104574.1	0.489852
efficiency_asymmetry	Cortical_Neuron.genes.annot	ENSG00000134013	2.7543	0.0029406	LOXL2	0.489852
degree_asymmetry	ENSG.genes.annot	ENSG00000177425	2.7394	0.0030775	PAWR	0.4899
path_length_asymmetry	Cortical_Neuron.genes.annot	ENSG00000105143	2.7214	0.0032507	SLC1A6	0.489908
path_length_asymmetry	Cortical_Neuron.genes.annot	ENSG00000239713	2.7189	0.0032746	APOBEC3G	0.489908
path_length_asymmetry	Cortical_Neuron.genes.annot	ENSG00000249668	2.7188	0.0032756	KRT18P56	0.489908
path_length_asymmetry	Cortical_Neuron.genes.annot	ENSG00000246067	2.7168	0.0032958	RAB30-DT	0.489908
path_length_asymmetry	Cortical_Neuron.genes.annot	ENSG00000079393	2.7166	0.0032976	DUSP13	0.489908
path_length_asymmetry	Cortical_Neuron.genes.annot	ENSG00000100216	2.7156	0.0033076	TOMM22	0.489908
path_length_asymmetry	Cortical_Neuron.genes.annot	ENSG00000275710	2.7143	0.0033209	AC007485.1	0.489908
path_length_asymmetry	Cortical_Neuron.genes.annot	ENSG00000105370	2.7136	0.0033283	LIM2	0.489908
path_length_asymmetry	Cortical_Neuron.genes.annot	ENSG00000233613	2.7133	0.0033304	DCUN1D2-AS	0.489908
path_length_asymmetry	Cortical_Neuron.genes.annot	ENSG00000232113	2.7133	0.0033306	TEX50	0.489908
path_length_asymmetry	Cortical_Neuron.genes.annot	ENSG00000116221	2.7131	0.0033325	MRPL37	0.489908
path_length_asymmetry	Cortical_Neuron.genes.annot	ENSG00000144331	2.7129	0.0033351	ZNF385B	0.489908
path_length_asymmetry	Cortical_Neuron.genes.annot	ENSG00000219553	2.7118	0.0033457	AL031133.1	0.489908
path_length_asymmetry	Cortical_Neuron.genes.annot	ENSG00000121680	2.7109	0.0033546	PEX16	0.489908
path_length_asymmetry	Cortical_Neuron.genes.annot	ENSG00000099795	2.7093	0.0033716	NDUFB7	0.489908
path_length_asymmetry	Cortical_Neuron.genes.annot	ENSG00000115561	2.7076	0.0033883	CHMP3	0.489908
path_length_asymmetry	Cortical_Neuron.genes.annot	ENSG00000134569	2.707	0.0033949	LRP4	0.489908
path_length_asymmetry	Cortical_Neuron.genes.annot	ENSG00000142227	2.7047	0.0034181	EMP3	0.489908
path_length_asymmetry	Cortical_Neuron.genes.annot	ENSG00000242983	2.704	0.0034256	CABYRP1	0.489908
path_length_asymmetry	Cortical_Neuron.genes.annot	ENSG00000272777	2.7013	0.0034529	AC019131.2	0.489908
path_length_asymmetry	Cortical_Neuron.genes.annot	ENSG00000253019	2.7012	0.0034545	RN7SKP35	0.489908
path_length_asymmetry	Cortical_Neuron.genes.annot	ENSG00000273343	2.7009	0.0034572	AC007663.4	0.489908
path_length_asymmetry	Cortical_Neuron.genes.annot	ENSG00000263563	2.6999	0.003468	UBBP4	0.489908
path_length_asymmetry	Cortical_Neuron.genes.annot	ENSG00000248456	2.6997	0.00347	LINC02485	0.489908
path_length_asymmetry	Cortical_Neuron.genes.annot	ENSG00000135835	2.6987	0.0034802	KIAA1614	0.489908
path_length_asymmetry	Cortical_Neuron.genes.annot	ENSG00000243702	2.6987	0.0034805	RN7SL638P	0.489908
path_length_asymmetry	Cortical_Neuron.genes.annot	ENSG00000230568	2.6982	0.0034854	SF3A3P1	0.489908
path_length_asymmetry	Cortical_Neuron.genes.annot	ENSG00000254343	2.697	0.0034985	AC091563.1	0.489908
path_length_asymmetry	Cortical_Neuron.genes.annot	ENSG00000265917	2.6936	0.0035343	MIR3685	0.489908
path_length_asymmetry	Cortical_Neuron.genes.annot	ENSG00000213920	2.6934	0.0035362	MDP1	0.489908
path_length_asymmetry	Cortical_Neuron.genes.annot	ENSG00000201423	2.6932	0.0035383	RN7SKP246	0.489908
path_length_asymmetry	Cortical_Neuron.genes.annot	ENSG00000172489	2.6932	0.0035388	OR5T3	0.489908
path_length_asymmetry	Cortical_Neuron.genes.annot	ENSG00000100211	2.6924	0.0035469	CBY1	0.489908
path_length_asymmetry	Cortical_Neuron.genes.annot	ENSG00000114767	2.692	0.0035509	RRP9	0.489908
path_length_asymmetry	Cortical_Neuron.genes.annot	ENSG00000258698	2.6918	0.0035537	AL139317.1	0.489908
path_length_asymmetry	Cortical_Neuron.genes.annot	ENSG00000143382	2.6917	0.0035549	ADAMTSL4	0.489908
path_length_asymmetry	Cortical_Neuron.genes.annot	ENSG00000279273	2.6911	0.0035613	AC120024.4	0.489908
path_length_asymmetry	Cortical_Neuron.genes.annot	ENSG00000239732	2.6898	0.0035749	TLR9	0.489908
path_length_asymmetry	Cortical_Neuron.genes.annot	ENSG00000238317	2.6892	0.0035817	SNORD11	0.489908
path_length_asymmetry	Cortical_Neuron.genes.annot	ENSG00000231357	2.6887	0.0035867	AC006028.1	0.489908
path_length_asymmetry	Cortical_Neuron.genes.annot	ENSG00000144026	2.687	0.0036051	ZNF514	0.489908
path_length_asymmetry	Cortical_Neuron.genes.annot	ENSG00000231054	2.6856	0.0036201	AC093833.1	0.489908
path_length_asymmetry	Cortical_Neuron.genes.annot	ENSG00000182150	2.6852	0.0036238	ERCC6L2	0.489908
path_length_asymmetry	Cortical_Neuron.genes.annot	ENSG00000253477	2.6849	0.0036274	AC012213.1	0.489908
path_length_asymmetry	Cortical_Neuron.genes.annot	ENSG00000173678	2.6837	0.0036407	SPDYE2B	0.489908
path_length_asymmetry	Cortical_Neuron.genes.annot	ENSG00000186532	2.6834	0.0036439	SMYD4	0.489908
path_length_asymmetry	Cortical_Neuron.genes.annot	ENSG00000151640	2.6831	0.0036471	DPYSL4	0.489908
path_length_asymmetry	Cortical_Neuron.genes.annot	ENSG00000261959	2.682	0.0036588	AC015909.3	0.489908
path_length_asymmetry	Cortical_Neuron.genes.annot	ENSG00000279713	2.6809	0.0036708	AC080038.4	0.489908
path_length_asymmetry	Cortical_Neuron.genes.annot	ENSG00000270433	2.6806	0.0036744	H3P37	0.489908
path_length_asymmetry	Cortical_Neuron.genes.annot	ENSG00000251597	2.6799	0.0036825	RPL37P25	0.489908
path_length_asymmetry	Cortical_Neuron.genes.annot	ENSG00000261193	2.6796	0.0036857	AC134312.4	0.489908
path_length_asymmetry	Cortical_Neuron.genes.annot	ENSG00000253132	2.6777	0.0037062	IGHV3-62	0.489908
path_length_asymmetry	Cortical_Neuron.genes.annot	ENSG00000264229	2.6775	0.0037086	RNU4ATAC	0.489908
path_length_asymmetry	Cortical_Neuron.genes.annot	ENSG00000250071	2.6774	0.0037103	AC093214.1	0.489908
path_length_asymmetry	Cortical_Neuron.genes.annot	ENSG00000211940	2.6771	0.0037134	IGHV3-9	0.489908
path_length_asymmetry	Fetal_brain.genes.annot	ENSG00000228412	2.6624	0.0038797	LNC-LBCS	0.489924
efficiency_asymmetry	ENSG.genes.annot	ENSG00000121988	2.6932	0.0035389	ZRANB3	0.490031
efficiency_asymmetry	ENSG.genes.annot	ENSG00000180228	2.6923	0.0035479	PRKRA	0.490031
efficiency_asymmetry	ENSG.genes.annot	ENSG00000170525	2.6863	0.0036121	PFKFB3	0.490031
efficiency_asymmetry	ENSG.genes.annot	ENSG00000196792	2.6852	0.0036243	STRN3	0.490031
efficiency_asymmetry	ENSG.genes.annot	ENSG00000179636	2.6832	0.0036461	TPPP2	0.490031
efficiency_asymmetry	ENSG.genes.annot	ENSG00000170540	2.6816	0.0036639	ARL6IP1	0.490031
efficiency_asymmetry	ENSG.genes.annot	ENSG00000146535	2.6798	0.003683	GNA12	0.490031
path_length_asymmetry	Cortical_Neuron.genes.annot	ENSG00000181752	2.6761	0.0037245	OR8K5	0.490144
degree_asymmetry	Cortical_Neuron.genes.annot	ENSG00000236857	2.9458	0.0016108	RAP1BP1	0.490221
degree_asymmetry	Cortical_Neuron.genes.annot	ENSG00000241106	2.9457	0.0016111	HLA-DOB	0.490221
path_length_asymmetry	Fetal_brain.genes.annot	ENSG00000272078	2.6608	0.0038977	AL139423.1	0.490494
path_length_asymmetry	Fetal_brain.genes.annot	ENSG00000233297	2.6593	0.0039147	RASA4DP	0.490494
path_length_asymmetry	Fetal_brain.genes.annot	ENSG00000274227	2.659	0.0039187	AC073575.4	0.490494
path_length_asymmetry	Fetal_brain.genes.annot	ENSG00000213731	2.6587	0.0039225	RAB5CP1	0.490494
path_length_asymmetry	Fetal_brain.genes.annot	ENSG00000166090	2.6579	0.0039309	IL25	0.490494
path_length_asymmetry	Adult_brain.genes.annot	ENSG00000205240	2.8062	0.0025066	OR7E36P	0.490561
path_length_asymmetry	Adult_brain.genes.annot	ENSG00000253457	2.8023	0.0025368	SMIM18	0.490561
path_length_asymmetry	Adult_brain.genes.annot	ENSG00000231584	2.8015	0.0025429	FAHD2CP	0.490561
path_length_asymmetry	Adult_brain.genes.annot	ENSG00000251040	2.8004	0.002552	LINC02480	0.490561
path_length_asymmetry	Adult_brain.genes.annot	ENSG00000131374	2.7991	0.0025626	TBC1D5	0.490561
path_length_asymmetry	Adult_brain.genes.annot	ENSG00000199552	2.7986	0.002566	SNORA63	0.490561
path_length_asymmetry	Adult_brain.genes.annot	ENSG00000268510	2.7974	0.0025755	IFNL3P1	0.490561
path_length_asymmetry	Adult_brain.genes.annot	ENSG00000144029	2.7959	0.0025875	MRPS5	0.490561
path_length_asymmetry	Adult_brain.genes.annot	ENSG00000222373	2.7955	0.0025911	RNY5P5	0.490561
path_length_asymmetry	Adult_brain.genes.annot	ENSG00000225056	2.7944	0.0026	AL121894.1	0.490561
path_length_asymmetry	Adult_brain.genes.annot	ENSG00000249310	2.7928	0.0026127	APOBEC3B-AS1	0.490561
path_length_asymmetry	Adult_brain.genes.annot	ENSG00000271511	2.7917	0.0026214	AL161756.2	0.490561
path_length_asymmetry	Adult_brain.genes.annot	ENSG00000185896	2.7914	0.0026243	LAMP1	0.490561
path_length_asymmetry	Adult_brain.genes.annot	ENSG00000203709	2.7906	0.0026301	MIR29B2CHG	0.490561
path_length_asymmetry	Adult_brain.genes.annot	ENSG00000164346	2.7903	0.0026333	NSA2	0.490561
path_length_asymmetry	Adult_brain.genes.annot	ENSG00000225514	2.7901	0.0026342	MTND1P34	0.490561
path_length_asymmetry	Adult_brain.genes.annot	ENSG00000236231	2.7899	0.0026365	AC017048.2	0.490561
path_length_asymmetry	Adult_brain.genes.annot	ENSG00000239524	2.7891	0.002643	RPL32P34	0.490561
clustering_asymmetry	Adult_brain.genes.annot	ENSG00000270976	2.7943	0.0026003	AL596327.1	0.490609
clustering_asymmetry	Adult_brain.genes.annot	ENSG00000229932	2.7897	0.0026378	YWHAZP3	0.490609
clustering_asymmetry	Adult_brain.genes.annot	ENSG00000070756	2.7889	0.0026442	PABPC1	0.490609
clustering_asymmetry	Adult_brain.genes.annot	ENSG00000244089	2.7886	0.0026471	HMGB1P30	0.490609
clustering_asymmetry	Adult_brain.genes.annot	ENSG00000197153	2.7872	0.0026586	H3C12	0.490609
clustering_asymmetry	Adult_brain.genes.annot	ENSG00000259995	2.7858	0.0026698	AC106729.1	0.490609
clustering_asymmetry	Adult_brain.genes.annot	ENSG00000275710	2.7855	0.0026726	AC007485.1	0.490609
clustering_asymmetry	Adult_brain.genes.annot	ENSG00000231884	2.784	0.0026844	NDUFB1P1	0.490609
clustering_asymmetry	Adult_brain.genes.annot	ENSG00000248423	2.7839	0.0026856	AC100850.1	0.490609
clustering_asymmetry	Adult_brain.genes.annot	ENSG00000168802	2.7835	0.0026886	CHTF8	0.490609
clustering_asymmetry	Adult_brain.genes.annot	ENSG00000132383	2.7825	0.0026971	RPA1	0.490609
clustering_asymmetry	Adult_brain.genes.annot	ENSG00000199735	2.7788	0.002728	RNU6-227P	0.490609
clustering_asymmetry	Adult_brain.genes.annot	ENSG00000272030	2.7788	0.0027281	AL162258.2	0.490609
clustering_asymmetry	Adult_brain.genes.annot	ENSG00000168646	2.7776	0.0027379	AXIN2	0.490609
clustering_asymmetry	Adult_brain.genes.annot	ENSG00000252913	2.7771	0.002742	RNU6-158P	0.490609
clustering_asymmetry	Adult_brain.genes.annot	ENSG00000229409	2.777	0.0027433	AL117328.1	0.490609
clustering_asymmetry	Adult_brain.genes.annot	ENSG00000143324	2.7767	0.002746	XPR1	0.490609
path_length_asymmetry	Midbrain_DA.genes.annot	ENSG00000252469	2.6343	0.0042154	RNU7-160P	0.490792
clustering_asymmetry	Midbrain_DA.genes.annot	ENSG00000200823	2.7303	0.0031642	SNORD114-2	0.490842
degree_asymmetry	ENSG.genes.annot	ENSG00000172464	2.7344	0.0031242	OR5AP2	0.490871
degree_asymmetry	ENSG.genes.annot	ENSG00000114841	2.7322	0.003146	DNAH1	0.490871
degree_asymmetry	ENSG.genes.annot	ENSG00000134333	2.7301	0.0031662	LDHA	0.490871
path_length_asymmetry	Cortical_Neuron.genes.annot	ENSG00000100288	2.6716	0.0037745	CHKB	0.491906
path_length_asymmetry	Cortical_Neuron.genes.annot	ENSG00000150712	2.6715	0.0037753	MTMR12	0.491906
path_length_asymmetry	Cortical_Neuron.genes.annot	ENSG00000265450	2.671	0.0037809	MIR4502	0.491906
path_length_asymmetry	Cortical_Neuron.genes.annot	ENSG00000170276	2.6702	0.0037907	HSPB2	0.491906
path_length_asymmetry	Cortical_Neuron.genes.annot	ENSG00000258802	2.6697	0.0037955	AL139317.2	0.491906
path_length_asymmetry	Cortical_Neuron.genes.annot	ENSG00000111676	2.6696	0.0037968	ATN1	0.491906
path_length_asymmetry	Cortical_Neuron.genes.annot	ENSG00000266294	2.669	0.0038033	AL136380.1	0.491906
path_length_asymmetry	Midbrain_DA.genes.annot	ENSG00000265720	2.6328	0.0042347	AC097470.1	0.491953
efficiency_asymmetry	Cortical_Neuron.genes.annot	ENSG00000213638	2.7519	0.0029626	ADAT3	0.49196
path_length_asymmetry	Cortical_Neuron.genes.annot	ENSG00000164307	2.6681	0.0038142	ERAP1	0.492107
path_length_asymmetry	Fetal_brain.genes.annot	ENSG00000247596	2.6559	0.0039551	TWF2	0.492344
path_length_asymmetry	Adult_brain.genes.annot	ENSG00000183760	2.7853	0.0026736	ACP7	0.492368
path_length_asymmetry	Adult_brain.genes.annot	ENSG00000224004	2.7824	0.0026975	ATP5F1CP1	0.492368
path_length_asymmetry	Adult_brain.genes.annot	ENSG00000234149	2.7823	0.002699	AC018511.2	0.492368
path_length_asymmetry	Adult_brain.genes.annot	ENSG00000264292	2.7791	0.0027258	MIR2467	0.492368
path_length_asymmetry	Adult_brain.genes.annot	ENSG00000238251	2.7773	0.0027408	AL133477.1	0.492368
path_length_asymmetry	Adult_brain.genes.annot	ENSG00000243321	2.7761	0.0027509	LINC01998	0.492368
path_length_asymmetry	Adult_brain.genes.annot	ENSG00000214262	2.7752	0.002758	ANKRD36BP1	0.492368
path_length_asymmetry	Adult_brain.genes.annot	ENSG00000228274	2.774	0.0027689	AL021707.2	0.492368
path_length_asymmetry	Adult_brain.genes.annot	ENSG00000251779	2.7738	0.00277	Y_RNA	0.492368
path_length_asymmetry	Adult_brain.genes.annot	ENSG00000255520	2.7728	0.0027791	AC090589.2	0.492368
path_length_asymmetry	Adult_brain.genes.annot	ENSG00000186377	2.7718	0.0027871	CYP4X1	0.492368
path_length_asymmetry	Adult_brain.genes.annot	ENSG00000156650	2.7713	0.0027915	KAT6B	0.492368
path_length_asymmetry	Adult_brain.genes.annot	ENSG00000164081	2.7711	0.0027931	TEX264	0.492368
path_length_asymmetry	Adult_brain.genes.annot	ENSG00000255365	2.7698	0.0028044	AC040926.1	0.492368
path_length_asymmetry	Adult_brain.genes.annot	ENSG00000118298	2.7697	0.0028057	CA14	0.492368
path_length_asymmetry	Adult_brain.genes.annot	ENSG00000177374	2.7692	0.0028097	HIC1	0.492368
path_length_asymmetry	Adult_brain.genes.annot	ENSG00000158092	2.7681	0.0028196	NCK1	0.492368
path_length_asymmetry	Adult_brain.genes.annot	ENSG00000251916	2.7641	0.0028541	RNU1-61P	0.492368
path_length_asymmetry	Adult_brain.genes.annot	ENSG00000230149	2.7628	0.0028655	AL021707.3	0.492368
path_length_asymmetry	Adult_brain.genes.annot	ENSG00000244491	2.7628	0.0028655	AL021707.5	0.492368
path_length_asymmetry	Adult_brain.genes.annot	ENSG00000263624	2.7587	0.0029019	AC055811.1	0.492368
path_length_asymmetry	Adult_brain.genes.annot	ENSG00000265070	2.758	0.0029078	AC006115.1	0.492368
path_length_asymmetry	Adult_brain.genes.annot	ENSG00000203663	2.7553	0.0029322	OR2L2	0.492368
path_length_asymmetry	Adult_brain.genes.annot	ENSG00000174579	2.7542	0.0029421	MSL2	0.492368
path_length_asymmetry	Adult_brain.genes.annot	ENSG00000136541	2.7533	0.00295	ERMN	0.492368
path_length_asymmetry	Adult_brain.genes.annot	ENSG00000278925	2.7532	0.002951	AC005753.1	0.492368
path_length_asymmetry	Adult_brain.genes.annot	ENSG00000116260	2.7521	0.0029603	QSOX1	0.492368
path_length_asymmetry	Adult_brain.genes.annot	ENSG00000226024	2.7519	0.0029622	COX5BP7	0.492368
path_length_asymmetry	Adult_brain.genes.annot	ENSG00000150403	2.7508	0.0029725	TMCO3	0.492368
path_length_asymmetry	Adult_brain.genes.annot	ENSG00000227454	2.7508	0.0029729	MTND4P30	0.492368
path_length_asymmetry	Adult_brain.genes.annot	ENSG00000251904	2.7506	0.0029747	RNA5SP272	0.492368
path_length_asymmetry	Adult_brain.genes.annot	ENSG00000171936	2.7496	0.002983	OR10H3	0.492368
path_length_asymmetry	Adult_brain.genes.annot	ENSG00000232888	2.7491	0.0029877	RPS11P5	0.492368
path_length_asymmetry	Adult_brain.genes.annot	ENSG00000258179	2.7485	0.0029937	AC079598.3	0.492368
path_length_asymmetry	Adult_brain.genes.annot	ENSG00000252079	2.7483	0.0029948	RNU6-327P	0.492368
path_length_asymmetry	Adult_brain.genes.annot	ENSG00000235299	2.7472	0.0030056	MRPL53P1	0.492368
path_length_asymmetry	Adult_brain.genes.annot	ENSG00000225713	2.7458	0.0030185	RPL30P1	0.492368
path_length_asymmetry	Adult_brain.genes.annot	ENSG00000213070	2.7455	0.0030206	HMGB3P6	0.492368
path_length_asymmetry	Adult_brain.genes.annot	ENSG00000230912	2.7454	0.0030216	AL021707.4	0.492368
path_length_asymmetry	Adult_brain.genes.annot	ENSG00000164400	2.7447	0.003028	CSF2	0.492368
path_length_asymmetry	Adult_brain.genes.annot	ENSG00000280350	2.7428	0.0030459	LINC01726	0.492368
path_length_asymmetry	Adult_brain.genes.annot	ENSG00000212534	2.7418	0.0030548	SNORD70	0.492368
path_length_asymmetry	Adult_brain.genes.annot	ENSG00000186723	2.7417	0.0030558	AC114267.1	0.492368
clustering_asymmetry	Fetal_brain.genes.annot	ENSG00000230381	2.8583	0.0021298	AL136376.1	0.492545
clustering_asymmetry	Fetal_brain.genes.annot	ENSG00000235194	2.8553	0.0021496	PPP1R3E	0.492545
clustering_asymmetry	Fetal_brain.genes.annot	ENSG00000253635	2.8551	0.0021512	IGHVIII-67-3	0.492545
clustering_asymmetry	Fetal_brain.genes.annot	ENSG00000250071	2.8543	0.0021565	AC093214.1	0.492545
path_length_asymmetry	Cortical_Neuron.genes.annot	ENSG00000231890	2.6667	0.0038304	DARS-AS1	0.492988
efficiency_asymmetry	Cortical_Neuron.genes.annot	ENSG00000113161	2.749	0.0029888	HMGCR	0.493215
efficiency_asymmetry	Cortical_Neuron.genes.annot	ENSG00000158373	2.749	0.0029889	H2BC5	0.493215
degree_asymmetry	Midbrain_DA.genes.annot	ENSG00000243321	2.8324	0.00231	LINC01998	0.493255
clustering_asymmetry	Adult_brain.genes.annot	ENSG00000172199	2.7719	0.0027869	OR8U1	0.493267
clustering_asymmetry	Adult_brain.genes.annot	ENSG00000235186	2.7717	0.0027879	AC103563.8	0.493267
clustering_asymmetry	Adult_brain.genes.annot	ENSG00000253711	2.7697	0.002805	AC023866.1	0.493267
clustering_asymmetry	Adult_brain.genes.annot	ENSG00000172489	2.769	0.0028117	OR5T3	0.493267
clustering_asymmetry	Adult_brain.genes.annot	ENSG00000135956	2.7683	0.0028179	TMEM127	0.493267
clustering_asymmetry	Adult_brain.genes.annot	ENSG00000207653	2.7665	0.0028329	MIR558	0.493267
clustering_asymmetry	Adult_brain.genes.annot	ENSG00000159593	2.7663	0.0028351	NAE1	0.493267
clustering_asymmetry	Adult_brain.genes.annot	ENSG00000146109	2.7634	0.0028601	ABT1	0.493267
clustering_asymmetry	Adult_brain.genes.annot	ENSG00000248359	2.7629	0.0028642	AC010280.1	0.493267
clustering_asymmetry	Adult_brain.genes.annot	ENSG00000258173	2.7618	0.0028741	AC079598.2	0.493267
clustering_asymmetry	Adult_brain.genes.annot	ENSG00000199357	2.7606	0.002885	Y_RNA	0.493267
clustering_asymmetry	Adult_brain.genes.annot	ENSG00000207440	2.7588	0.0029003	RNU6-541P	0.493267
clustering_asymmetry	Adult_brain.genes.annot	ENSG00000236886	2.7571	0.002916	AC007563.2	0.493267
clustering_asymmetry	Adult_brain.genes.annot	ENSG00000164167	2.7563	0.0029226	LSM6	0.493267
clustering_asymmetry	Adult_brain.genes.annot	ENSG00000105699	2.7558	0.0029278	LSR	0.493267
clustering_asymmetry	Adult_brain.genes.annot	ENSG00000186334	2.7548	0.0029361	SLC36A3	0.493267
clustering_asymmetry	Adult_brain.genes.annot	ENSG00000251916	2.7547	0.0029375	RNU1-61P	0.493267
clustering_asymmetry	Adult_brain.genes.annot	ENSG00000280025	2.7546	0.0029381	AL008638.6	0.493267
clustering_asymmetry	Adult_brain.genes.annot	ENSG00000258640	2.7545	0.0029393	RPL21P5	0.493267
path_length_asymmetry	Adult_brain.genes.annot	ENSG00000250636	2.7401	0.0030708	AC019193.1	0.493272
path_length_asymmetry	Fetal_brain.genes.annot	ENSG00000248456	2.6544	0.0039727	LINC02485	0.493366
degree_asymmetry	Fetal_brain.genes.annot	ENSG00000241975	2.8735	0.0020298	ELOCP19	0.493655
efficiency_asymmetry	ENSG.genes.annot	ENSG00000178404	2.671	0.0037816	CEP295NL	0.493655
efficiency_asymmetry	ENSG.genes.annot	ENSG00000172995	2.6707	0.0037847	ARPP21	0.493655
efficiency_asymmetry	ENSG.genes.annot	ENSG00000081154	2.6699	0.0037933	PCNP	0.493655
clustering_asymmetry	Cortical_Neuron.genes.annot	ENSG00000100852	2.7996	0.0025585	ARHGAP5	0.493697
clustering_asymmetry	Cortical_Neuron.genes.annot	ENSG00000270433	2.797	0.0025787	H3P37	0.493697
clustering_asymmetry	Cortical_Neuron.genes.annot	ENSG00000255193	2.7969	0.0025794	LINC02726	0.493697
clustering_asymmetry	Cortical_Neuron.genes.annot	ENSG00000258784	2.7964	0.0025839	AL355773.1	0.493697
clustering_asymmetry	Cortical_Neuron.genes.annot	ENSG00000270976	2.7943	0.0026003	AL596327.1	0.493697
clustering_asymmetry	Cortical_Neuron.genes.annot	ENSG00000100478	2.7939	0.0026041	AP4S1	0.493697
clustering_asymmetry	Cortical_Neuron.genes.annot	ENSG00000114904	2.7927	0.0026138	NEK4	0.493697
clustering_asymmetry	Cortical_Neuron.genes.annot	ENSG00000115042	2.7921	0.0026186	FAHD2A	0.493697
clustering_asymmetry	Cortical_Neuron.genes.annot	ENSG00000219553	2.7903	0.0026327	AL031133.1	0.493697
clustering_asymmetry	Cortical_Neuron.genes.annot	ENSG00000070756	2.7889	0.0026442	PABPC1	0.493697
clustering_asymmetry	Cortical_Neuron.genes.annot	ENSG00000244089	2.7886	0.0026471	HMGB1P30	0.493697
clustering_asymmetry	Cortical_Neuron.genes.annot	ENSG00000197153	2.7872	0.0026586	H3C12	0.493697
clustering_asymmetry	Cortical_Neuron.genes.annot	ENSG00000073169	2.7864	0.0026646	SELENOO	0.493697
clustering_asymmetry	Cortical_Neuron.genes.annot	ENSG00000275710	2.7855	0.0026726	AC007485.1	0.493697
clustering_asymmetry	Cortical_Neuron.genes.annot	ENSG00000258196	2.7853	0.0026742	AL163973.3	0.493697
clustering_asymmetry	Cortical_Neuron.genes.annot	ENSG00000278505	2.7841	0.0026834	C17orf78	0.493697
clustering_asymmetry	Cortical_Neuron.genes.annot	ENSG00000231884	2.784	0.0026844	NDUFB1P1	0.493697
clustering_asymmetry	Cortical_Neuron.genes.annot	ENSG00000248423	2.7839	0.0026856	AC100850.1	0.493697
clustering_asymmetry	Cortical_Neuron.genes.annot	ENSG00000066422	2.7832	0.0026917	ZBTB11	0.493697
path_length_asymmetry	Midbrain_DA.genes.annot	ENSG00000263595	2.6305	0.004263	RN7SL823P	0.494152
efficiency_asymmetry	Fetal_brain.genes.annot	ENSG00000237263	2.776	0.0027512	MAPK6P3	0.494171
efficiency_asymmetry	Fetal_brain.genes.annot	ENSG00000235194	2.7729	0.0027782	PPP1R3E	0.494171
efficiency_asymmetry	Fetal_brain.genes.annot	ENSG00000201569	2.7717	0.002788	SNORD114-17	0.494171
efficiency_asymmetry	Fetal_brain.genes.annot	ENSG00000198498	2.7683	0.0028171	TMA16	0.494171
efficiency_asymmetry	Fetal_brain.genes.annot	ENSG00000270433	2.7649	0.0028467	H3P37	0.494171
efficiency_asymmetry	Fetal_brain.genes.annot	ENSG00000239212	2.7621	0.0028718	RPL6P7	0.494171
efficiency_asymmetry	Fetal_brain.genes.annot	ENSG00000197903	2.761	0.0028808	H2BC12	0.494171
efficiency_asymmetry	Fetal_brain.genes.annot	ENSG00000114739	2.7607	0.002884	ACVR2B	0.494171
efficiency_asymmetry	Fetal_brain.genes.annot	ENSG00000279845	2.7605	0.0028858	AC097372.2	0.494171
efficiency_asymmetry	Fetal_brain.genes.annot	ENSG00000272804	2.7603	0.0028871	KRTAP10-7	0.494171
efficiency_asymmetry	Fetal_brain.genes.annot	ENSG00000160961	2.7599	0.002891	ZNF333	0.494171
efficiency_asymmetry	Fetal_brain.genes.annot	ENSG00000070756	2.7596	0.0028936	PABPC1	0.494171
efficiency_asymmetry	Fetal_brain.genes.annot	ENSG00000148484	2.7593	0.002896	RSU1	0.494171
efficiency_asymmetry	Fetal_brain.genes.annot	ENSG00000236352	2.7592	0.0028973	AC005220.1	0.494171
efficiency_asymmetry	Fetal_brain.genes.annot	ENSG00000126777	2.758	0.002908	KTN1	0.494171
efficiency_asymmetry	Fetal_brain.genes.annot	ENSG00000276110	2.7578	0.0029096	AC242988.1	0.494171
efficiency_asymmetry	Fetal_brain.genes.annot	ENSG00000105552	2.7576	0.0029118	BCAT2	0.494171
efficiency_asymmetry	Fetal_brain.genes.annot	ENSG00000251538	2.7564	0.0029222	LINC02201	0.494171
efficiency_asymmetry	Fetal_brain.genes.annot	ENSG00000201263	2.7564	0.0029223	SNORD114-6	0.494171
efficiency_asymmetry	Fetal_brain.genes.annot	ENSG00000101203	2.755	0.0029343	COL20A1	0.494171
efficiency_asymmetry	Fetal_brain.genes.annot	ENSG00000259530	2.755	0.002935	AC104574.1	0.494171
clustering_asymmetry	Cortical_Neuron.genes.annot	ENSG00000252829	2.7799	0.0027186	SCARNA4	0.494546
clustering_asymmetry	Cortical_Neuron.genes.annot	ENSG00000272030	2.7788	0.0027281	AL162258.2	0.494546
clustering_asymmetry	Cortical_Neuron.genes.annot	ENSG00000216141	2.7781	0.0027341	MIR941-2	0.494546
clustering_asymmetry	Cortical_Neuron.genes.annot	ENSG00000136059	2.7772	0.0027416	VILL	0.494546
clustering_asymmetry	Cortical_Neuron.genes.annot	ENSG00000229409	2.777	0.0027433	AL117328.1	0.494546
degree_asymmetry	Midbrain_DA.genes.annot	ENSG00000100425	2.8291	0.0023339	BRD1	0.49461
degree_asymmetry	Midbrain_DA.genes.annot	ENSG00000252083	2.8289	0.0023351	SNORA40	0.49461
path_length_asymmetry	Fetal_brain.genes.annot	ENSG00000235040	2.6526	0.0039942	MTCO3P1	0.494866
efficiency_asymmetry	Midbrain_DA.genes.annot	ENSG00000220581	2.7132	0.0033321	VN1R12P	0.49493
efficiency_asymmetry	Midbrain_DA.genes.annot	ENSG00000260983	2.7131	0.0033328	AC010528.1	0.49493
efficiency_asymmetry	Midbrain_DA.genes.annot	ENSG00000262480	2.7123	0.0033407	SAMD11P1	0.49493
efficiency_asymmetry	ENSG.genes.annot	ENSG00000147813	2.6666	0.0038316	NAPRT	0.495026
efficiency_asymmetry	Cortical_Neuron.genes.annot	ENSG00000204569	2.7456	0.0030204	PPP1R10	0.49506
efficiency_asymmetry	Cortical_Neuron.genes.annot	ENSG00000255472	2.7451	0.0030244	AL161668.2	0.49506
efficiency_asymmetry	Cortical_Neuron.genes.annot	ENSG00000217805	2.7443	0.0030322	AL590084.1	0.49506
efficiency_asymmetry	Cortical_Neuron.genes.annot	ENSG00000238227	2.7434	0.0030401	TMEM250	0.49506
efficiency_asymmetry	Cortical_Neuron.genes.annot	ENSG00000163655	2.7427	0.0030471	GMPS	0.49506
path_length_asymmetry	Cortical_Neuron.genes.annot	ENSG00000179751	2.6637	0.0038643	SYCN	0.495072
path_length_asymmetry	Cortical_Neuron.genes.annot	ENSG00000250007	2.6636	0.0038654	AC087457.1	0.495072
clustering_asymmetry	ENSG.genes.annot	ENSG00000007168	2.6408	0.0041356	PAFAH1B1	0.495096
clustering_asymmetry	ENSG.genes.annot	ENSG00000089225	2.6406	0.0041376	TBX5	0.495096
path_length_asymmetry	Midbrain_DA.genes.annot	ENSG00000272669	2.6288	0.004284	AL021707.6	0.495497
degree_asymmetry	Midbrain_DA.genes.annot	ENSG00000243338	2.8264	0.0023537	RN7SL307P	0.495566
degree_asymmetry	Midbrain_DA.genes.annot	ENSG00000100196	2.8254	0.0023613	KDELR3	0.495566
degree_asymmetry	Midbrain_DA.genes.annot	ENSG00000117362	2.8245	0.0023678	APH1A	0.495566
clustering_asymmetry	ENSG.genes.annot	ENSG00000170234	2.6341	0.0042175	PWWP2A	0.495572
clustering_asymmetry	ENSG.genes.annot	ENSG00000107789	2.6303	0.0042659	MINPP1	0.495572
clustering_asymmetry	ENSG.genes.annot	ENSG00000163214	2.6298	0.0042715	DHX57	0.495572
clustering_asymmetry	ENSG.genes.annot	ENSG00000019169	2.6279	0.0042955	MARCO	0.495572
clustering_asymmetry	ENSG.genes.annot	ENSG00000135720	2.6269	0.004308	DYNC1LI2	0.495572
clustering_asymmetry	ENSG.genes.annot	ENSG00000180739	2.6258	0.0043222	S1PR5	0.495572
clustering_asymmetry	ENSG.genes.annot	ENSG00000153975	2.621	0.0043841	ZUP1	0.495572
clustering_asymmetry	ENSG.genes.annot	ENSG00000174428	2.62	0.0043969	GTF2IRD2B	0.495572
clustering_asymmetry	ENSG.genes.annot	ENSG00000249961	2.6174	0.0044297	TERB1	0.495572
clustering_asymmetry	ENSG.genes.annot	ENSG00000178404	2.6153	0.0044571	CEP295NL	0.495572
clustering_asymmetry	ENSG.genes.annot	ENSG00000137944	2.6137	0.0044781	KYAT3	0.495572
clustering_asymmetry	ENSG.genes.annot	ENSG00000175866	2.613	0.0044875	BAIAP2	0.495572
clustering_asymmetry	ENSG.genes.annot	ENSG00000091542	2.6096	0.0045323	ALKBH5	0.495572
clustering_asymmetry	ENSG.genes.annot	ENSG00000161040	2.6083	0.00455	FBXL13	0.495572
clustering_asymmetry	ENSG.genes.annot	ENSG00000108688	2.6067	0.0045714	CCL7	0.495572
clustering_asymmetry	ENSG.genes.annot	ENSG00000164347	2.6055	0.0045875	GFM2	0.495572
clustering_asymmetry	ENSG.genes.annot	ENSG00000174173	2.6032	0.0046175	TRMT10C	0.495572
clustering_asymmetry	ENSG.genes.annot	ENSG00000173250	2.6002	0.0046584	GPR151	0.495572
clustering_asymmetry	ENSG.genes.annot	ENSG00000204983	2.5994	0.0046697	PRSS1	0.495572
clustering_asymmetry	Fetal_brain.genes.annot	ENSG00000255472	2.8496	0.0021888	AL161668.2	0.495705
clustering_asymmetry	Fetal_brain.genes.annot	ENSG00000226471	2.8459	0.0022143	Z93930.2	0.495705
clustering_asymmetry	Fetal_brain.genes.annot	ENSG00000072682	2.8452	0.0022195	P4HA2	0.495705
clustering_asymmetry	Fetal_brain.genes.annot	ENSG00000264060	2.844	0.0022274	MIR4316	0.495705
clustering_asymmetry	Fetal_brain.genes.annot	ENSG00000221518	2.8439	0.0022284	RNU6ATAC16P	0.495705
clustering_asymmetry	Fetal_brain.genes.annot	ENSG00000128383	2.8431	0.0022337	APOBEC3A	0.495705
clustering_asymmetry	Fetal_brain.genes.annot	ENSG00000241103	2.8422	0.0022405	AC109925.1	0.495705
clustering_asymmetry	Fetal_brain.genes.annot	ENSG00000211968	2.8404	0.0022527	IGHV1-58	0.495705
clustering_asymmetry	Fetal_brain.genes.annot	ENSG00000262067	2.8397	0.0022578	AC120057.1	0.495705
clustering_asymmetry	Fetal_brain.genes.annot	ENSG00000226729	2.8387	0.0022647	RPL35AP30	0.495705
path_length_asymmetry	ENSG.genes.annot	ENSG00000120798	2.5982	0.0046861	NR2C1	0.496324
path_length_asymmetry	ENSG.genes.annot	ENSG00000149932	2.5943	0.0047389	TMEM219	0.496324
path_length_asymmetry	ENSG.genes.annot	ENSG00000130449	2.5942	0.00474	ZSWIM6	0.496324
path_length_asymmetry	ENSG.genes.annot	ENSG00000143839	2.5928	0.0047603	REN	0.496324
efficiency_asymmetry	Fetal_brain.genes.annot	ENSG00000138698	2.7524	0.0029576	RAP1GDS1	0.496385
path_length_asymmetry	Fetal_brain.genes.annot	ENSG00000226204	2.6485	0.004042	AL157359.1	0.496403
path_length_asymmetry	Fetal_brain.genes.annot	ENSG00000202079	2.6485	0.0040426	Y_RNA	0.496403
path_length_asymmetry	Fetal_brain.genes.annot	ENSG00000271340	2.6483	0.0040444	AC120024.3	0.496403
path_length_asymmetry	Fetal_brain.genes.annot	ENSG00000262000	2.6483	0.0040444	AC120024.2	0.496403
efficiency_asymmetry	Adult_brain.genes.annot	ENSG00000235194	2.7729	0.0027782	PPP1R3E	0.496425
efficiency_asymmetry	Adult_brain.genes.annot	ENSG00000225152	2.7726	0.0027806	AL160290.1	0.496425
efficiency_asymmetry	Adult_brain.genes.annot	ENSG00000201569	2.7717	0.002788	SNORD114-17	0.496425
path_length_asymmetry	Cortical_Neuron.genes.annot	ENSG00000272078	2.6608	0.0038977	AL139423.1	0.496494
path_length_asymmetry	Cortical_Neuron.genes.annot	ENSG00000234174	2.6605	0.0039016	AC016683.1	0.496494
path_length_asymmetry	Cortical_Neuron.genes.annot	ENSG00000263725	2.6602	0.0039048	FTLP13	0.496494
clustering_asymmetry	Adult_brain.genes.annot	ENSG00000271852	2.751	0.0029704	SNORD11B	0.496602
clustering_asymmetry	Adult_brain.genes.annot	ENSG00000241975	2.7501	0.002979	ELOCP19	0.496602
clustering_asymmetry	Adult_brain.genes.annot	ENSG00000225343	2.7471	0.0030059	RPL21P66	0.496602
clustering_asymmetry	Adult_brain.genes.annot	ENSG00000154240	2.7468	0.0030093	CEP112	0.496602
clustering_asymmetry	Adult_brain.genes.annot	ENSG00000135720	2.7463	0.003014	DYNC1LI2	0.496602
clustering_asymmetry	Adult_brain.genes.annot	ENSG00000177192	2.7461	0.0030159	PUS1	0.496602
path_length_asymmetry	Fetal_brain.genes.annot	ENSG00000250272	2.6458	0.0040755	TRMT112P1	0.496829
path_length_asymmetry	Fetal_brain.genes.annot	ENSG00000227430	2.6455	0.004078	H3P9	0.496829
path_length_asymmetry	Fetal_brain.genes.annot	ENSG00000230258	2.6449	0.0040856	AC005208.1	0.496829
path_length_asymmetry	Fetal_brain.genes.annot	ENSG00000258731	2.6449	0.0040857	AL356020.1	0.496829
path_length_asymmetry	Adult_brain.genes.annot	ENSG00000266887	2.7339	0.0031298	MIR4535	0.496886
path_length_asymmetry	Adult_brain.genes.annot	ENSG00000201939	2.7335	0.0031328	RNA5SP224	0.496886
path_length_asymmetry	Adult_brain.genes.annot	ENSG00000229391	2.733	0.0031376	HLA-DRB6	0.496886
path_length_asymmetry	Adult_brain.genes.annot	ENSG00000127325	2.733	0.0031385	BEST3	0.496886
path_length_asymmetry	Adult_brain.genes.annot	ENSG00000236936	2.7327	0.0031406	AL031005.1	0.496886
clustering_asymmetry	Cortical_Neuron.genes.annot	ENSG00000170667	2.7743	0.0027659	RASA4B	0.496918
clustering_asymmetry	Midbrain_DA.genes.annot	ENSG00000263563	2.7246	0.0032185	UBBP4	0.496999
clustering_asymmetry	Midbrain_DA.genes.annot	ENSG00000239212	2.724	0.0032246	RPL6P7	0.496999
clustering_asymmetry	Midbrain_DA.genes.annot	ENSG00000167157	2.7226	0.003239	PRRX2	0.496999
clustering_asymmetry	Midbrain_DA.genes.annot	ENSG00000259244	2.7219	0.0032451	AC048382.2	0.496999
clustering_asymmetry	Midbrain_DA.genes.annot	ENSG00000120913	2.7195	0.0032691	PDLIM2	0.496999
clustering_asymmetry	Midbrain_DA.genes.annot	ENSG00000246777	2.7185	0.0032793	AC044802.1	0.496999
clustering_asymmetry	Midbrain_DA.genes.annot	ENSG00000204583	2.7169	0.003295	LRCOL1	0.496999
clustering_asymmetry	Midbrain_DA.genes.annot	ENSG00000136463	2.7134	0.0033302	TACO1	0.496999
clustering_asymmetry	Midbrain_DA.genes.annot	ENSG00000214919	2.7131	0.0033326	AC104472.1	0.496999
clustering_asymmetry	Midbrain_DA.genes.annot	ENSG00000249229	2.7118	0.0033459	NAMPTP2	0.496999
clustering_asymmetry	Midbrain_DA.genes.annot	ENSG00000207956	2.7114	0.0033499	MIR579	0.496999
clustering_asymmetry	Midbrain_DA.genes.annot	ENSG00000262480	2.7108	0.0033561	SAMD11P1	0.496999
clustering_asymmetry	Midbrain_DA.genes.annot	ENSG00000128655	2.7106	0.0033583	PDE11A	0.496999
clustering_asymmetry	Midbrain_DA.genes.annot	ENSG00000201569	2.7103	0.0033611	SNORD114-17	0.496999
clustering_asymmetry	Midbrain_DA.genes.annot	ENSG00000238059	2.7086	0.0033784	HSPE1P21	0.496999
clustering_asymmetry	Midbrain_DA.genes.annot	ENSG00000272861	2.7082	0.0033827	AC012360.2	0.496999
clustering_asymmetry	Midbrain_DA.genes.annot	ENSG00000249961	2.7077	0.0033874	TERB1	0.496999
clustering_asymmetry	Midbrain_DA.genes.annot	ENSG00000103248	2.7065	0.0033999	MTHFSD	0.496999
clustering_asymmetry	Midbrain_DA.genes.annot	ENSG00000233425	2.7058	0.0034071	KRT18P67	0.496999
clustering_asymmetry	Midbrain_DA.genes.annot	ENSG00000251013	2.7058	0.0034074	GAPDHP62	0.496999
clustering_asymmetry	Midbrain_DA.genes.annot	ENSG00000129480	2.7054	0.0034109	DTD2	0.496999
clustering_asymmetry	Midbrain_DA.genes.annot	ENSG00000122257	2.7054	0.0034112	RBBP6	0.496999
path_length_asymmetry	Cortical_Neuron.genes.annot	ENSG00000274227	2.659	0.0039187	AC073575.4	0.497061
clustering_asymmetry	Midbrain_DA.genes.annot	ENSG00000135503	2.7044	0.0034211	ACVR1B	0.497068
path_length_asymmetry	Fetal_brain.genes.annot	ENSG00000115041	2.6439	0.0040976	KCNIP3	0.497125
path_length_asymmetry	Midbrain_DA.genes.annot	ENSG00000214629	2.6269	0.0043088	RPSAP6	0.497275
path_length_asymmetry	Cortical_Neuron.genes.annot	ENSG00000233850	2.6573	0.0039382	AC103563.7	0.497505
path_length_asymmetry	Cortical_Neuron.genes.annot	ENSG00000164362	2.6571	0.0039411	TERT	0.497505
degree_asymmetry	ENSG.genes.annot	ENSG00000179636	2.7227	0.0032378	TPPP2	0.497644
degree_asymmetry	Midbrain_DA.genes.annot	ENSG00000104814	2.8218	0.0023876	MAP4K1	0.497734
degree_asymmetry	Cortical_Neuron.genes.annot	ENSG00000151348	2.9372	0.001656	EXT2	0.497799
degree_asymmetry	Cortical_Neuron.genes.annot	ENSG00000111266	2.9344	0.0016711	DUSP16	0.497799
degree_asymmetry	Cortical_Neuron.genes.annot	ENSG00000278998	2.9329	0.0016789	AC099552.4	0.497799
degree_asymmetry	Cortical_Neuron.genes.annot	ENSG00000087586	2.9325	0.0016812	AURKA	0.497799
degree_asymmetry	Cortical_Neuron.genes.annot	ENSG00000255193	2.9315	0.0016866	LINC02726	0.497799
degree_asymmetry	Cortical_Neuron.genes.annot	ENSG00000255466	2.9293	0.0016989	OR5AL2P	0.497799
degree_asymmetry	Cortical_Neuron.genes.annot	ENSG00000244627	2.9287	0.0017022	TPTEP2	0.497799
clustering_asymmetry	Adult_brain.genes.annot	ENSG00000225803	2.7438	0.003037	MRPS11P1	0.497812
clustering_asymmetry	Adult_brain.genes.annot	ENSG00000263883	2.7432	0.0030422	EEF1DP7	0.497812
path_length_asymmetry	Midbrain_DA.genes.annot	ENSG00000124098	2.6257	0.0043238	FAM210B	0.497917
clustering_asymmetry	Adult_brain.genes.annot	ENSG00000242407	2.7413	0.0030601	AC091179.1	0.497982
clustering_asymmetry	Adult_brain.genes.annot	ENSG00000254329	2.741	0.0030622	IGHVII-60-1	0.497982
path_length_asymmetry	Fetal_brain.genes.annot	ENSG00000225084	2.6422	0.0041189	AL450226.1	0.498114
path_length_asymmetry	Fetal_brain.genes.annot	ENSG00000279339	2.6417	0.0041248	AC100788.2	0.498114
path_length_asymmetry	Fetal_brain.genes.annot	ENSG00000162702	2.6409	0.0041342	ZNF281	0.498114
clustering_asymmetry	Midbrain_DA.genes.annot	ENSG00000231668	2.7004	0.0034632	PPP2R2DP1	0.498157
clustering_asymmetry	Midbrain_DA.genes.annot	ENSG00000259086	2.6997	0.0034698	AL136298.3	0.498157
clustering_asymmetry	Midbrain_DA.genes.annot	ENSG00000243415	2.6997	0.0034703	AC107021.1	0.498157
clustering_asymmetry	Midbrain_DA.genes.annot	ENSG00000270507	2.6992	0.003475	AL049861.1	0.498157
clustering_asymmetry	Midbrain_DA.genes.annot	ENSG00000207321	2.6966	0.0035029	RNU6-160P	0.498157
clustering_asymmetry	Midbrain_DA.genes.annot	ENSG00000207808	2.6964	0.0035046	MIR27A	0.498157
clustering_asymmetry	Midbrain_DA.genes.annot	ENSG00000207980	2.6964	0.0035046	MIR23A	0.498157
clustering_asymmetry	Midbrain_DA.genes.annot	ENSG00000226148	2.696	0.0035087	SLC25A39P1	0.498157
clustering_asymmetry	Midbrain_DA.genes.annot	ENSG00000276110	2.6955	0.0035136	AC242988.1	0.498157
efficiency_asymmetry	Adult_brain.genes.annot	ENSG00000159593	2.7694	0.0028077	NAE1	0.498211
efficiency_asymmetry	Adult_brain.genes.annot	ENSG00000236591	2.7684	0.002817	AL357992.1	0.498211
path_length_asymmetry	Cortical_Neuron.genes.annot	ENSG00000167705	2.6539	0.0039779	RILP	0.498382
path_length_asymmetry	Cortical_Neuron.genes.annot	ENSG00000255703	2.6511	0.0040116	AC127070.3	0.498382
path_length_asymmetry	Cortical_Neuron.genes.annot	ENSG00000060718	2.6496	0.0040292	COL11A1	0.498382
path_length_asymmetry	Cortical_Neuron.genes.annot	ENSG00000225911	2.649	0.004036	AC009310.1	0.498382
path_length_asymmetry	Cortical_Neuron.genes.annot	ENSG00000226204	2.6485	0.004042	AL157359.1	0.498382
path_length_asymmetry	Cortical_Neuron.genes.annot	ENSG00000262000	2.6483	0.0040444	AC120024.2	0.498382
path_length_asymmetry	Cortical_Neuron.genes.annot	ENSG00000271340	2.6483	0.0040444	AC120024.3	0.498382
path_length_asymmetry	Cortical_Neuron.genes.annot	ENSG00000241671	2.6471	0.004059	AC117394.1	0.498382
path_length_asymmetry	Cortical_Neuron.genes.annot	ENSG00000268170	2.6467	0.0040644	AC073342.2	0.498382
path_length_asymmetry	Cortical_Neuron.genes.annot	ENSG00000258731	2.6449	0.0040857	AL356020.1	0.498382
path_length_asymmetry	Cortical_Neuron.genes.annot	ENSG00000250048	2.6442	0.0040941	LINC00603	0.498382
path_length_asymmetry	Cortical_Neuron.genes.annot	ENSG00000153253	2.6435	0.0041029	SCN3A	0.498382
path_length_asymmetry	Cortical_Neuron.genes.annot	ENSG00000203709	2.6431	0.0041081	MIR29B2CHG	0.498382
path_length_asymmetry	Cortical_Neuron.genes.annot	ENSG00000244740	2.6424	0.0041157	AC092991.1	0.498382
path_length_asymmetry	Cortical_Neuron.genes.annot	ENSG00000279339	2.6417	0.0041248	AC100788.2	0.498382
path_length_asymmetry	Cortical_Neuron.genes.annot	ENSG00000134419	2.6413	0.0041291	RPS15A	0.498382
path_length_asymmetry	Cortical_Neuron.genes.annot	ENSG00000258754	2.6412	0.0041306	LINC01579	0.498382
path_length_asymmetry	Cortical_Neuron.genes.annot	ENSG00000224848	2.641	0.0041336	AL589843.1	0.498382
path_length_asymmetry	Cortical_Neuron.genes.annot	ENSG00000255921	2.6407	0.0041365	AC026310.2	0.498382
path_length_asymmetry	Cortical_Neuron.genes.annot	ENSG00000238251	2.6406	0.0041374	AL133477.1	0.498382
degree_asymmetry	Cortical_Neuron.genes.annot	ENSG00000073169	2.9264	0.0017147	SELENOO	0.498684
clustering_asymmetry	ENSG.genes.annot	ENSG00000090615	2.5952	0.004727	GOLGA3	0.498685
efficiency_asymmetry	Midbrain_DA.genes.annot	ENSG00000100519	2.7089	0.0033756	PSMC6	0.4987
clustering_asymmetry	Midbrain_DA.genes.annot	ENSG00000235472	2.6942	0.0035279	EIF4A1P7	0.498821
clustering_asymmetry	Midbrain_DA.genes.annot	ENSG00000199798	2.6933	0.0035372	SNORD114-5	0.498821
clustering_asymmetry	Cortical_Neuron.genes.annot	ENSG00000172199	2.7719	0.0027869	OR8U1	0.498988
efficiency_asymmetry	Adult_brain.genes.annot	ENSG00000100478	2.7657	0.0028396	AP4S1	0.498992
efficiency_asymmetry	Adult_brain.genes.annot	ENSG00000270433	2.7649	0.0028467	H3P37	0.498992
efficiency_asymmetry	Adult_brain.genes.annot	ENSG00000239212	2.7621	0.0028718	RPL6P7	0.498992
efficiency_asymmetry	Adult_brain.genes.annot	ENSG00000279845	2.7605	0.0028858	AC097372.2	0.498992
efficiency_asymmetry	Adult_brain.genes.annot	ENSG00000272804	2.7603	0.0028871	KRTAP10-7	0.498992
efficiency_asymmetry	Adult_brain.genes.annot	ENSG00000070756	2.7596	0.0028936	PABPC1	0.498992
efficiency_asymmetry	Adult_brain.genes.annot	ENSG00000276110	2.7578	0.0029096	AC242988.1	0.498992
efficiency_asymmetry	Adult_brain.genes.annot	ENSG00000147457	2.7573	0.0029144	CHMP7	0.498992
efficiency_asymmetry	Adult_brain.genes.annot	ENSG00000201263	2.7564	0.0029223	SNORD114-6	0.498992
efficiency_asymmetry	Adult_brain.genes.annot	ENSG00000259530	2.755	0.002935	AC104574.1	0.498992
efficiency_asymmetry	Adult_brain.genes.annot	ENSG00000104915	2.7507	0.0029731	STX10	0.498992
efficiency_asymmetry	Adult_brain.genes.annot	ENSG00000091542	2.748	0.0029979	ALKBH5	0.498992
efficiency_asymmetry	Adult_brain.genes.annot	ENSG00000169302	2.7469	0.003008	STK32A	0.498992
efficiency_asymmetry	Adult_brain.genes.annot	ENSG00000197114	2.7469	0.003008	ZGPAT	0.498992
efficiency_asymmetry	Adult_brain.genes.annot	ENSG00000122966	2.7452	0.0030239	CIT	0.498992
efficiency_asymmetry	Adult_brain.genes.annot	ENSG00000255472	2.7451	0.0030244	AL161668.2	0.498992
efficiency_asymmetry	Adult_brain.genes.annot	ENSG00000172005	2.742	0.0030529	MAL	0.498992
efficiency_asymmetry	Adult_brain.genes.annot	ENSG00000168802	2.7401	0.0030708	CHTF8	0.498992
efficiency_asymmetry	Adult_brain.genes.annot	ENSG00000266677	2.7376	0.0030948	AC087164.1	0.498992
efficiency_asymmetry	Adult_brain.genes.annot	ENSG00000207440	2.7372	0.0030982	RNU6-541P	0.498992
efficiency_asymmetry	Adult_brain.genes.annot	ENSG00000173838	2.7368	0.0031023	MARCHF10	0.498992
efficiency_asymmetry	Adult_brain.genes.annot	ENSG00000108848	2.7344	0.0031248	LUC7L3	0.498992
efficiency_asymmetry	Adult_brain.genes.annot	ENSG00000223648	2.734	0.0031288	IGHV3-64	0.498992
efficiency_asymmetry	Adult_brain.genes.annot	ENSG00000196911	2.7339	0.0031292	KPNA5	0.498992
efficiency_asymmetry	Adult_brain.genes.annot	ENSG00000204120	2.7336	0.0031326	GIGYF2	0.498992
efficiency_asymmetry	Adult_brain.genes.annot	ENSG00000267383	2.7321	0.0031466	AC011447.3	0.498992
efficiency_asymmetry	Adult_brain.genes.annot	ENSG00000278998	2.7308	0.0031594	AC099552.4	0.498992
efficiency_asymmetry	Adult_brain.genes.annot	ENSG00000177047	2.7294	0.0031723	IFNW1	0.498992
efficiency_asymmetry	Adult_brain.genes.annot	ENSG00000151292	2.7279	0.0031868	CSNK1G3	0.498992
efficiency_asymmetry	Adult_brain.genes.annot	ENSG00000235186	2.7277	0.0031891	AC103563.8	0.498992
efficiency_asymmetry	Adult_brain.genes.annot	ENSG00000184967	2.7274	0.0031917	NOC4L	0.498992
efficiency_asymmetry	Adult_brain.genes.annot	ENSG00000177192	2.7259	0.003206	PUS1	0.498992
efficiency_asymmetry	Adult_brain.genes.annot	ENSG00000227813	2.7259	0.0032063	Z82190.1	0.498992
efficiency_asymmetry	Adult_brain.genes.annot	ENSG00000200823	2.7248	0.0032169	SNORD114-2	0.498992
efficiency_asymmetry	Adult_brain.genes.annot	ENSG00000181752	2.7232	0.0032329	OR8K5	0.498992
efficiency_asymmetry	Adult_brain.genes.annot	ENSG00000255466	2.7221	0.0032433	OR5AL2P	0.498992
efficiency_asymmetry	Adult_brain.genes.annot	ENSG00000217824	2.722	0.0032441	SNRPEP6	0.498992
efficiency_asymmetry	Adult_brain.genes.annot	ENSG00000242407	2.7219	0.0032454	AC091179.1	0.498992
efficiency_asymmetry	Adult_brain.genes.annot	ENSG00000105699	2.7215	0.0032492	LSR	0.498992
efficiency_asymmetry	Adult_brain.genes.annot	ENSG00000271524	2.7215	0.0032497	BNIP3P17	0.498992
efficiency_asymmetry	Adult_brain.genes.annot	ENSG00000252828	2.7206	0.003258	RNA5SP135	0.498992
efficiency_asymmetry	Adult_brain.genes.annot	ENSG00000264295	2.7187	0.0032768	MIR3922	0.498992
efficiency_asymmetry	Adult_brain.genes.annot	ENSG00000264060	2.717	0.0032942	MIR4316	0.498992
efficiency_asymmetry	Adult_brain.genes.annot	ENSG00000055957	2.7164	0.0032996	ITIH1	0.498992
efficiency_asymmetry	Adult_brain.genes.annot	ENSG00000226024	2.7156	0.0033073	COX5BP7	0.498992
efficiency_asymmetry	Adult_brain.genes.annot	ENSG00000232655	2.7156	0.0033082	LINC01656	0.498992
efficiency_asymmetry	Adult_brain.genes.annot	ENSG00000213533	2.7146	0.0033173	STIMATE	0.498992
efficiency_asymmetry	Adult_brain.genes.annot	ENSG00000265098	2.7142	0.0033223	MIR4510	0.498992
efficiency_asymmetry	Adult_brain.genes.annot	ENSG00000226489	2.7137	0.0033269	AC104308.1	0.498992
efficiency_asymmetry	Adult_brain.genes.annot	ENSG00000115839	2.7132	0.0033317	RAB3GAP1	0.498992
efficiency_asymmetry	Adult_brain.genes.annot	ENSG00000165526	2.7119	0.0033446	RPUSD4	0.498992
efficiency_asymmetry	Adult_brain.genes.annot	ENSG00000251199	2.7109	0.0033551	AC015631.1	0.498992
efficiency_asymmetry	Adult_brain.genes.annot	ENSG00000123201	2.7107	0.003357	GUCY1B2	0.498992
efficiency_asymmetry	Adult_brain.genes.annot	ENSG00000280350	2.7098	0.0033662	LINC01726	0.498992
efficiency_asymmetry	Adult_brain.genes.annot	ENSG00000244089	2.7094	0.0033698	HMGB1P30	0.498992
efficiency_asymmetry	Adult_brain.genes.annot	ENSG00000170290	2.7094	0.00337	SLN	0.498992
efficiency_asymmetry	Adult_brain.genes.annot	ENSG00000227275	2.7094	0.0033705	MTND6P10	0.498992
efficiency_asymmetry	Adult_brain.genes.annot	ENSG00000227480	2.7092	0.0033724	CCDC148-AS1	0.498992
degree_asymmetry	Adult_brain.genes.annot	ENSG00000101400	3.0349	0.0012031	SNTA1	0.499213
degree_asymmetry	Adult_brain.genes.annot	ENSG00000200065	3.0339	0.001207	Y_RNA	0.499213
contralateral_degree_asymmetry	Midbrain_DA.genes.annot	ENSG00000249688	3.2898	0.00050129	AC022447.6	0.499377
contralateral_degree_asymmetry	Midbrain_DA.genes.annot	ENSG00000265313	3.2895	0.00050182	LINC01476	0.499377
degree_asymmetry	Adult_brain.genes.annot	ENSG00000253132	3.0301	0.0012225	IGHV3-62	0.499422
degree_asymmetry	Adult_brain.genes.annot	ENSG00000253039	3.0267	0.0012362	RNA5SP47	0.499422
degree_asymmetry	Adult_brain.genes.annot	ENSG00000267308	3.0259	0.0012396	LINC01764	0.499422
degree_asymmetry	Adult_brain.genes.annot	ENSG00000207342	3.0195	0.0012659	Y_RNA	0.499422
degree_asymmetry	Adult_brain.genes.annot	ENSG00000250071	3.019	0.0012681	AC093214.1	0.499422
degree_asymmetry	Adult_brain.genes.annot	ENSG00000100425	3.0175	0.0012742	BRD1	0.499422
degree_asymmetry	Adult_brain.genes.annot	ENSG00000197694	3.0139	0.0012894	SPTAN1	0.499422
degree_asymmetry	Adult_brain.genes.annot	ENSG00000200832	3.0133	0.0012921	SNORD114-4	0.499422
degree_asymmetry	Adult_brain.genes.annot	ENSG00000176219	3.0123	0.0012965	OR11H6	0.499422
degree_asymmetry	Adult_brain.genes.annot	ENSG00000204120	3.0098	0.0013071	GIGYF2	0.499422
degree_asymmetry	Adult_brain.genes.annot	ENSG00000264292	3.007	0.0013191	MIR2467	0.499422
degree_asymmetry	Adult_brain.genes.annot	ENSG00000104921	3.0064	0.0013216	FCER2	0.499422
degree_asymmetry	Midbrain_DA.genes.annot	ENSG00000201557	2.8165	0.0024273	SNORD114-15	0.499474
degree_asymmetry	Midbrain_DA.genes.annot	ENSG00000141431	2.8149	0.0024398	ASXL3	0.499474
degree_asymmetry	Midbrain_DA.genes.annot	ENSG00000239808	2.8117	0.0024642	RN7SL255P	0.499474
degree_asymmetry	Midbrain_DA.genes.annot	ENSG00000229107	2.8102	0.0024755	ABHD17AP4	0.499474
degree_asymmetry	Midbrain_DA.genes.annot	ENSG00000262480	2.8101	0.002476	SAMD11P1	0.499474
degree_asymmetry	Midbrain_DA.genes.annot	ENSG00000003393	2.8088	0.0024861	ALS2	0.499474
degree_asymmetry	Midbrain_DA.genes.annot	ENSG00000273192	2.8074	0.0024973	AL671710.1	0.499474
degree_asymmetry	Midbrain_DA.genes.annot	ENSG00000168802	2.8073	0.0024978	CHTF8	0.499474
degree_asymmetry	Midbrain_DA.genes.annot	ENSG00000238541	2.8059	0.0025087	snoU13	0.499474
degree_asymmetry	Midbrain_DA.genes.annot	ENSG00000216020	2.8051	0.0025154	AC026320.1	0.499474
degree_asymmetry	Midbrain_DA.genes.annot	ENSG00000142959	2.8049	0.0025165	BEST4	0.499474
degree_asymmetry	Midbrain_DA.genes.annot	ENSG00000114841	2.8029	0.0025322	DNAH1	0.499474
degree_asymmetry	Midbrain_DA.genes.annot	ENSG00000252643	2.8019	0.00254	RNU6-1136P	0.499474
degree_asymmetry	Midbrain_DA.genes.annot	ENSG00000252764	2.8017	0.0025416	RNU6-1092P	0.499474
degree_asymmetry	Midbrain_DA.genes.annot	ENSG00000279339	2.801	0.0025473	AC100788.2	0.499474
degree_asymmetry	Midbrain_DA.genes.annot	ENSG00000242353	2.7997	0.0025576	RPL12P30	0.499474
degree_asymmetry	Midbrain_DA.genes.annot	ENSG00000207240	2.7969	0.0025799	Y_RNA	0.499474
degree_asymmetry	Midbrain_DA.genes.annot	ENSG00000228218	2.7964	0.0025839	ATF4P3	0.499474
degree_asymmetry	Midbrain_DA.genes.annot	ENSG00000227000	2.7926	0.0026141	HSPD1P14	0.499474
degree_asymmetry	Midbrain_DA.genes.annot	ENSG00000167900	2.7917	0.0026219	TK1	0.499474
degree_asymmetry	Midbrain_DA.genes.annot	ENSG00000250415	2.7914	0.0026238	AC022113.2	0.499474
degree_asymmetry	Midbrain_DA.genes.annot	ENSG00000175764	2.7912	0.002626	TTLL11	0.499474
degree_asymmetry	Midbrain_DA.genes.annot	ENSG00000178662	2.7905	0.0026311	CSRNP3	0.499474
degree_asymmetry	Midbrain_DA.genes.annot	ENSG00000230859	2.79	0.0026358	YRDCP3	0.499474
degree_asymmetry	Midbrain_DA.genes.annot	ENSG00000228223	2.7876	0.0026551	HCG11	0.499474
degree_asymmetry	Midbrain_DA.genes.annot	ENSG00000171936	2.7873	0.0026574	OR10H3	0.499474
degree_asymmetry	Midbrain_DA.genes.annot	ENSG00000212314	2.7861	0.002667	RNU6-1307P	0.499474
degree_asymmetry	Midbrain_DA.genes.annot	ENSG00000213275	2.7853	0.0026738	IFITM9P	0.499474
degree_asymmetry	Midbrain_DA.genes.annot	ENSG00000223280	2.7851	0.0026755	RNU6-57P	0.499474
degree_asymmetry	Midbrain_DA.genes.annot	ENSG00000133641	2.7835	0.0026887	C12orf29	0.499474
degree_asymmetry	Midbrain_DA.genes.annot	ENSG00000111961	2.7824	0.002698	SASH1	0.499474
degree_asymmetry	Midbrain_DA.genes.annot	ENSG00000186529	2.7818	0.0027031	CYP4F3	0.499474
degree_asymmetry	Midbrain_DA.genes.annot	ENSG00000267610	2.78	0.002718	AC007787.1	0.499474
degree_asymmetry	Midbrain_DA.genes.annot	ENSG00000201839	2.7797	0.0027205	SNORD114-3	0.499474
degree_asymmetry	Midbrain_DA.genes.annot	ENSG00000224279	2.7789	0.0027274	RPS29P31	0.499474
degree_asymmetry	Cortical_Neuron.genes.annot	ENSG00000235299	2.9242	0.001727	MRPL53P1	0.499502
path_length_asymmetry	ENSG.genes.annot	ENSG00000204311	2.5868	0.0048433	PJVK	0.499528
path_length_asymmetry	ENSG.genes.annot	ENSG00000213064	2.5865	0.0048479	SFT2D2	0.499528
path_length_asymmetry	ENSG.genes.annot	ENSG00000283361	2.5839	0.004884	CFAP97D2	0.499528
path_length_asymmetry	ENSG.genes.annot	ENSG00000184949	2.5826	0.0049031	FAM227A	0.499528
path_length_asymmetry	Cortical_Neuron.genes.annot	ENSG00000251830	2.6385	0.0041636	SNORD46	0.499701
path_length_asymmetry	Cortical_Neuron.genes.annot	ENSG00000265451	2.6378	0.0041723	AC012447.1	0.499701
path_length_asymmetry	Cortical_Neuron.genes.annot	ENSG00000026652	2.6366	0.0041871	AGPAT4	0.499701
path_length_asymmetry	Cortical_Neuron.genes.annot	ENSG00000265222	2.6355	0.004201	AC079336.2	0.499701
path_length_asymmetry	Cortical_Neuron.genes.annot	ENSG00000252469	2.6343	0.0042154	RNU7-160P	0.499701
path_length_asymmetry	Cortical_Neuron.genes.annot	ENSG00000251249	2.6343	0.0042154	AC097375.3	0.499701
path_length_asymmetry	Cortical_Neuron.genes.annot	ENSG00000258279	2.6342	0.0042168	LINC00592	0.499701
path_length_asymmetry	Cortical_Neuron.genes.annot	ENSG00000200191	2.6336	0.0042243	U8	0.499701
path_length_asymmetry	Midbrain_DA.genes.annot	ENSG00000252138	2.6237	0.0043488	SNORA40	0.499705
path_length_asymmetry	Adult_brain.genes.annot	ENSG00000159871	2.7297	0.0031693	LYPD5	0.49972
path_length_asymmetry	Adult_brain.genes.annot	ENSG00000179886	2.7263	0.0032024	TIGD5	0.49972
path_length_asymmetry	Adult_brain.genes.annot	ENSG00000220515	2.7255	0.0032103	PGAM1P10	0.49972
path_length_asymmetry	Adult_brain.genes.annot	ENSG00000164087	2.7255	0.0032107	POC1A	0.49972
path_length_asymmetry	Adult_brain.genes.annot	ENSG00000261446	2.7232	0.0032327	LINC00559	0.49972
path_length_asymmetry	Adult_brain.genes.annot	ENSG00000117593	2.7199	0.003265	DARS2	0.49972
path_length_asymmetry	Adult_brain.genes.annot	ENSG00000239713	2.7189	0.0032746	APOBEC3G	0.49972
path_length_asymmetry	Adult_brain.genes.annot	ENSG00000249668	2.7188	0.0032756	KRT18P56	0.49972
path_length_asymmetry	Adult_brain.genes.annot	ENSG00000250461	2.7188	0.0032758	AC122718.1	0.49972
path_length_asymmetry	Adult_brain.genes.annot	ENSG00000236838	2.7183	0.0032814	AC090617.2	0.49972
path_length_asymmetry	Adult_brain.genes.annot	ENSG00000198502	2.7182	0.0032818	HLA-DRB5	0.49972
path_length_asymmetry	Adult_brain.genes.annot	ENSG00000079393	2.7175	0.0032892	DUSP13	0.49972
path_length_asymmetry	Adult_brain.genes.annot	ENSG00000149179	2.7167	0.0032965	C11orf49	0.49972
path_length_asymmetry	Adult_brain.genes.annot	ENSG00000100216	2.7156	0.0033076	TOMM22	0.49972
path_length_asymmetry	Adult_brain.genes.annot	ENSG00000275710	2.7143	0.0033209	AC007485.1	0.49972
path_length_asymmetry	Adult_brain.genes.annot	ENSG00000232113	2.7133	0.0033306	TEX50	0.49972
path_length_asymmetry	Adult_brain.genes.annot	ENSG00000106052	2.713	0.003334	TAX1BP1	0.49972
path_length_asymmetry	Adult_brain.genes.annot	ENSG00000138135	2.7122	0.0033416	CH25H	0.49972
path_length_asymmetry	Adult_brain.genes.annot	ENSG00000199788	2.706	0.0034048	RNY3P2	0.49972
path_length_asymmetry	Adult_brain.genes.annot	ENSG00000150337	2.7059	0.0034057	FCGR1A	0.49972
path_length_asymmetry	Adult_brain.genes.annot	ENSG00000172005	2.7046	0.0034189	MAL	0.49972
path_length_asymmetry	Adult_brain.genes.annot	ENSG00000117360	2.7043	0.0034227	PRPF3	0.49972
path_length_asymmetry	Adult_brain.genes.annot	ENSG00000242983	2.704	0.0034256	CABYRP1	0.49972
path_length_asymmetry	Adult_brain.genes.annot	ENSG00000173530	2.7025	0.0034415	TNFRSF10D	0.49972
path_length_asymmetry	Adult_brain.genes.annot	ENSG00000133030	2.7019	0.0034476	MPRIP	0.49972
path_length_asymmetry	Adult_brain.genes.annot	ENSG00000272777	2.7013	0.0034529	AC019131.2	0.49972
path_length_asymmetry	Adult_brain.genes.annot	ENSG00000253019	2.7012	0.0034545	RN7SKP35	0.49972
path_length_asymmetry	Adult_brain.genes.annot	ENSG00000273343	2.7009	0.0034572	AC007663.4	0.49972
path_length_asymmetry	Adult_brain.genes.annot	ENSG00000248456	2.6997	0.00347	LINC02485	0.49972
path_length_asymmetry	Adult_brain.genes.annot	ENSG00000243702	2.6987	0.0034805	RN7SL638P	0.49972
path_length_asymmetry	Adult_brain.genes.annot	ENSG00000279770	2.6971	0.0034976	LINC00552	0.49972
path_length_asymmetry	Adult_brain.genes.annot	ENSG00000254343	2.697	0.0034985	AC091563.1	0.49972
path_length_asymmetry	Adult_brain.genes.annot	ENSG00000164292	2.6964	0.0035045	RHOBTB3	0.49972
path_length_asymmetry	Adult_brain.genes.annot	ENSG00000222467	2.6956	0.0035135	Y_RNA	0.49972
path_length_asymmetry	Adult_brain.genes.annot	ENSG00000265917	2.6936	0.0035343	MIR3685	0.49972
path_length_asymmetry	Adult_brain.genes.annot	ENSG00000176894	2.6936	0.0035347	PXMP2	0.49972
path_length_asymmetry	Adult_brain.genes.annot	ENSG00000213920	2.6934	0.0035362	MDP1	0.49972
path_length_asymmetry	Adult_brain.genes.annot	ENSG00000201423	2.6932	0.0035383	RN7SKP246	0.49972
path_length_asymmetry	Adult_brain.genes.annot	ENSG00000172489	2.6932	0.0035388	OR5T3	0.49972
path_length_asymmetry	Adult_brain.genes.annot	ENSG00000100311	2.6928	0.0035432	PDGFB	0.49972
path_length_asymmetry	Adult_brain.genes.annot	ENSG00000239732	2.6898	0.0035749	TLR9	0.49972
path_length_asymmetry	Adult_brain.genes.annot	ENSG00000132357	2.6893	0.0035806	CARD6	0.49972
path_length_asymmetry	Adult_brain.genes.annot	ENSG00000238317	2.6892	0.0035817	SNORD11	0.49972
path_length_asymmetry	Adult_brain.genes.annot	ENSG00000253320	2.6891	0.0035823	AZIN1-AS1	0.49972
path_length_asymmetry	Adult_brain.genes.annot	ENSG00000241511	2.6883	0.0035913	RPS15AP24	0.49972
path_length_asymmetry	Adult_brain.genes.annot	ENSG00000125871	2.6868	0.0036073	MGME1	0.49972
path_length_asymmetry	Adult_brain.genes.annot	ENSG00000258993	2.686	0.003616	AL352979.3	0.49972
path_length_asymmetry	Adult_brain.genes.annot	ENSG00000231054	2.6856	0.0036201	AC093833.1	0.49972
path_length_asymmetry	Adult_brain.genes.annot	ENSG00000279713	2.6809	0.0036708	AC080038.4	0.49972
path_length_asymmetry	Adult_brain.genes.annot	ENSG00000270433	2.6806	0.0036744	H3P37	0.49972
path_length_asymmetry	Adult_brain.genes.annot	ENSG00000251597	2.6799	0.0036825	RPL37P25	0.49972
path_length_asymmetry	Adult_brain.genes.annot	ENSG00000187634	2.6792	0.0036902	SAMD11	0.49972
path_length_asymmetry	Adult_brain.genes.annot	ENSG00000232500	2.6787	0.0036952	AP005273.1	0.49972
path_length_asymmetry	Adult_brain.genes.annot	ENSG00000238370	2.6781	0.0037021	RNU7-103P	0.49972
path_length_asymmetry	Adult_brain.genes.annot	ENSG00000253132	2.6777	0.0037062	IGHV3-62	0.49972
path_length_asymmetry	Adult_brain.genes.annot	ENSG00000264229	2.6775	0.0037086	RNU4ATAC	0.49972
path_length_asymmetry	Adult_brain.genes.annot	ENSG00000265451	2.6775	0.0037086	AC012447.1	0.49972
path_length_asymmetry	Adult_brain.genes.annot	ENSG00000250071	2.6774	0.0037103	AC093214.1	0.49972
degree_asymmetry	Midbrain_DA.genes.annot	ENSG00000261219	2.7768	0.002745	AC090651.1	0.499793
degree_asymmetry	Midbrain_DA.genes.annot	ENSG00000261651	2.7757	0.0027541	AC136285.2	0.499793
degree_asymmetry	Midbrain_DA.genes.annot	ENSG00000240803	2.7751	0.0027593	RN7SL231P	0.499793
degree_asymmetry	Midbrain_DA.genes.annot	ENSG00000272836	2.7732	0.0027758	AL022328.1	0.499793
degree_asymmetry	Midbrain_DA.genes.annot	ENSG00000110934	2.773	0.0027769	BIN2	0.499793
degree_asymmetry	Midbrain_DA.genes.annot	ENSG00000252828	2.772	0.002786	RNA5SP135	0.499793
clustering_asymmetry	Cortical_Neuron.genes.annot	ENSG00000253711	2.7697	0.002805	AC023866.1	0.499947
clustering_asymmetry	Cortical_Neuron.genes.annot	ENSG00000172489	2.769	0.0028117	OR5T3	0.499947
clustering_asymmetry	Cortical_Neuron.genes.annot	ENSG00000207653	2.7665	0.0028329	MIR558	0.499947
clustering_asymmetry	Cortical_Neuron.genes.annot	ENSG00000196301	2.766	0.0028376	HLA-DRB9	0.499947
clustering_asymmetry	Cortical_Neuron.genes.annot	ENSG00000248359	2.7629	0.0028642	AC010280.1	0.499947
clustering_asymmetry	Cortical_Neuron.genes.annot	ENSG00000258173	2.7618	0.0028741	AC079598.2	0.499947
clustering_asymmetry	Cortical_Neuron.genes.annot	ENSG00000105699	2.7606	0.0028848	LSR	0.499947
clustering_asymmetry	Cortical_Neuron.genes.annot	ENSG00000199357	2.7606	0.002885	Y_RNA	0.499947
clustering_asymmetry	Cortical_Neuron.genes.annot	ENSG00000207440	2.7588	0.0029003	RNU6-541P	0.499947
clustering_asymmetry	Cortical_Neuron.genes.annot	ENSG00000010318	2.7587	0.0029017	PHF7	0.499947
clustering_asymmetry	Cortical_Neuron.genes.annot	ENSG00000128394	2.7561	0.002925	APOBEC3F	0.499947
clustering_asymmetry	Cortical_Neuron.genes.annot	ENSG00000186334	2.7548	0.0029361	SLC36A3	0.499947
clustering_asymmetry	Cortical_Neuron.genes.annot	ENSG00000198729	2.7546	0.002938	PPP1R14C	0.499947
clustering_asymmetry	Cortical_Neuron.genes.annot	ENSG00000253295	2.7546	0.0029381	AC022217.3	0.499947
clustering_asymmetry	Cortical_Neuron.genes.annot	ENSG00000258640	2.7545	0.0029393	RPL21P5	0.499947
clustering_asymmetry	Cortical_Neuron.genes.annot	ENSG00000234055	2.7539	0.0029443	AL158151.2	0.499947
clustering_asymmetry	Cortical_Neuron.genes.annot	ENSG00000271852	2.751	0.0029704	SNORD11B	0.499947
clustering_asymmetry	Cortical_Neuron.genes.annot	ENSG00000241975	2.7501	0.002979	ELOCP19	0.499947
clustering_asymmetry	Cortical_Neuron.genes.annot	ENSG00000248143	2.75	0.0029797	LINC02383	0.499947
clustering_asymmetry	Cortical_Neuron.genes.annot	ENSG00000222467	2.7491	0.0029882	Y_RNA	0.499947
clustering_asymmetry	Cortical_Neuron.genes.annot	ENSG00000158373	2.7477	0.0030005	H2BC5	0.499947
clustering_asymmetry	Cortical_Neuron.genes.annot	ENSG00000225746	2.7477	0.0030012	MEG8	0.499947
path_length_asymmetry	Cortical_Neuron.genes.annot	ENSG00000019505	2.6326	0.0042371	SYT13	0.499964
path_length_asymmetry	Cortical_Neuron.genes.annot	ENSG00000274286	2.6316	0.0042488	ADRA2B	0.499964
path_length_asymmetry	Cortical_Neuron.genes.annot	ENSG00000233825	2.6306	0.0042616	AL391839.2	0.499964
path_length_asymmetry	Cortical_Neuron.genes.annot	ENSG00000213612	2.6301	0.0042682	FAM220CP	0.499964
path_length_asymmetry	Cortical_Neuron.genes.annot	ENSG00000272669	2.6288	0.004284	AL021707.6	0.499964
path_length_asymmetry	Cortical_Neuron.genes.annot	ENSG00000163932	2.6286	0.0042873	PRKCD	0.499964
path_length_asymmetry	Cortical_Neuron.genes.annot	ENSG00000259616	2.6281	0.004293	AC104574.2	0.499964
efficiency_asymmetry	Midbrain_DA.genes.annot	ENSG00000270084	2.7069	0.0033953	GAS5-AS1	0.499965
efficiency_asymmetry	Midbrain_DA.genes.annot	ENSG00000223820	2.7055	0.00341	CFL1P1	0.499965
efficiency_asymmetry	Midbrain_DA.genes.annot	ENSG00000162896	2.7053	0.0034126	PIGR	0.499965
efficiency_asymmetry	Cortical_Neuron.genes.annot	ENSG00000207440	2.7372	0.0030982	RNU6-541P	0.500003
efficiency_asymmetry	Cortical_Neuron.genes.annot	ENSG00000117601	2.7346	0.0031227	SERPINC1	0.500003
efficiency_asymmetry	Cortical_Neuron.genes.annot	ENSG00000228818	2.734	0.0031283	AL359918.2	0.500003
efficiency_asymmetry	Cortical_Neuron.genes.annot	ENSG00000223648	2.734	0.0031288	IGHV3-64	0.500003
efficiency_asymmetry	Cortical_Neuron.genes.annot	ENSG00000278998	2.7308	0.0031594	AC099552.4	0.500003
efficiency_asymmetry	Cortical_Neuron.genes.annot	ENSG00000112787	2.7303	0.0031639	FBRSL1	0.500003
efficiency_asymmetry	Cortical_Neuron.genes.annot	ENSG00000177047	2.7294	0.0031723	IFNW1	0.500003
efficiency_asymmetry	Cortical_Neuron.genes.annot	ENSG00000281706	2.7276	0.0031896	AL009179.1	0.500003
efficiency_asymmetry	Cortical_Neuron.genes.annot	ENSG00000105699	2.7264	0.0032019	LSR	0.500003
efficiency_asymmetry	Cortical_Neuron.genes.annot	ENSG00000227813	2.7259	0.0032063	Z82190.1	0.500003
efficiency_asymmetry	Cortical_Neuron.genes.annot	ENSG00000200823	2.7248	0.0032169	SNORD114-2	0.500003
efficiency_asymmetry	Cortical_Neuron.genes.annot	ENSG00000066422	2.7234	0.0032304	ZBTB11	0.500003
efficiency_asymmetry	Cortical_Neuron.genes.annot	ENSG00000181752	2.7232	0.0032329	OR8K5	0.500003
efficiency_asymmetry	Cortical_Neuron.genes.annot	ENSG00000255466	2.7221	0.0032433	OR5AL2P	0.500003
efficiency_asymmetry	Cortical_Neuron.genes.annot	ENSG00000242407	2.7219	0.0032454	AC091179.1	0.500003
efficiency_asymmetry	Cortical_Neuron.genes.annot	ENSG00000271524	2.7215	0.0032497	BNIP3P17	0.500003
efficiency_asymmetry	Cortical_Neuron.genes.annot	ENSG00000231584	2.7214	0.0032505	FAHD2CP	0.500003
efficiency_asymmetry	Cortical_Neuron.genes.annot	ENSG00000266677	2.7209	0.0032547	AC087164.1	0.500003
efficiency_asymmetry	Cortical_Neuron.genes.annot	ENSG00000252828	2.7206	0.003258	RNA5SP135	0.500003
clustering_asymmetry	Adult_brain.genes.annot	ENSG00000223648	2.7372	0.003098	IGHV3-64	0.500009
clustering_asymmetry	Adult_brain.genes.annot	ENSG00000083782	2.7355	0.003114	EPYC	0.500009
clustering_asymmetry	Adult_brain.genes.annot	ENSG00000201263	2.7354	0.0031148	SNORD114-6	0.500009
clustering_asymmetry	Adult_brain.genes.annot	ENSG00000141576	2.734	0.0031283	RNF157	0.500009
clustering_asymmetry	Adult_brain.genes.annot	ENSG00000100478	2.7338	0.0031309	AP4S1	0.500009
clustering_asymmetry	Adult_brain.genes.annot	ENSG00000157343	2.7328	0.0031396	ARMC12	0.500009
clustering_asymmetry	Adult_brain.genes.annot	ENSG00000231362	2.7327	0.0031413	AC069271.1	0.500009
path_length_asymmetry	Cortical_Neuron.genes.annot	ENSG00000273569	2.626	0.0043196	AC008432.1	0.500265
path_length_asymmetry	Cortical_Neuron.genes.annot	ENSG00000225442	2.6259	0.0043212	MPRIP-AS1	0.500265
path_length_asymmetry	Cortical_Neuron.genes.annot	ENSG00000155066	2.625	0.0043325	PROM2	0.500265
path_length_asymmetry	Cortical_Neuron.genes.annot	ENSG00000003137	2.6249	0.0043336	CYP26B1	0.500265
path_length_asymmetry	Adult_brain.genes.annot	ENSG00000181752	2.6761	0.0037245	OR8K5	0.50035
path_length_asymmetry	Fetal_brain.genes.annot	ENSG00000251830	2.6385	0.0041636	SNORD46	0.500509
clustering_asymmetry	Cortical_Neuron.genes.annot	ENSG00000211976	2.7444	0.0030314	IGHV3-73	0.500603
clustering_asymmetry	Cortical_Neuron.genes.annot	ENSG00000263883	2.7432	0.0030422	EEF1DP7	0.500603
clustering_asymmetry	Cortical_Neuron.genes.annot	ENSG00000163655	2.743	0.0030441	GMPS	0.500603
clustering_asymmetry	Cortical_Neuron.genes.annot	ENSG00000114854	2.7429	0.0030452	TNNC1	0.500603
clustering_asymmetry	Cortical_Neuron.genes.annot	ENSG00000242407	2.7413	0.0030601	AC091179.1	0.500603
clustering_asymmetry	Cortical_Neuron.genes.annot	ENSG00000254329	2.741	0.0030622	IGHVII-60-1	0.500603
degree_asymmetry	Fetal_brain.genes.annot	ENSG00000262333	2.8655	0.0020814	HNRNPA1P16	0.500728
degree_asymmetry	Fetal_brain.genes.annot	ENSG00000235775	2.8635	0.0020952	AC063976.4	0.500728
degree_asymmetry	Fetal_brain.genes.annot	ENSG00000259380	2.8632	0.0020972	AC087473.1	0.500728
degree_asymmetry	Fetal_brain.genes.annot	ENSG00000265340	2.8613	0.0021095	OR4K7P	0.500728
degree_asymmetry	Fetal_brain.genes.annot	ENSG00000175928	2.8596	0.0021207	LRRN1	0.500728
degree_asymmetry	Fetal_brain.genes.annot	ENSG00000201950	2.8591	0.002124	SNORD113-9	0.500728
degree_asymmetry	Fetal_brain.genes.annot	ENSG00000279456	2.8561	0.0021447	AL353763.1	0.500728
degree_asymmetry	Fetal_brain.genes.annot	ENSG00000263825	2.8548	0.0021529	AL358813.3	0.500728
degree_asymmetry	Fetal_brain.genes.annot	ENSG00000230381	2.8547	0.002154	AL136376.1	0.500728
degree_asymmetry	Fetal_brain.genes.annot	ENSG00000259086	2.8547	0.0021542	AL136298.3	0.500728
path_length_asymmetry	Adult_brain.genes.annot	ENSG00000258294	2.6736	0.0037525	AC090503.2	0.50074
path_length_asymmetry	Adult_brain.genes.annot	ENSG00000253356	2.6729	0.0037603	AC084024.3	0.50074
path_length_asymmetry	Adult_brain.genes.annot	ENSG00000265450	2.671	0.0037809	MIR4502	0.50074
path_length_asymmetry	Adult_brain.genes.annot	ENSG00000170276	2.6702	0.0037907	HSPB2	0.50074
path_length_asymmetry	Adult_brain.genes.annot	ENSG00000102780	2.6698	0.0037944	DGKH	0.50074
path_length_asymmetry	Adult_brain.genes.annot	ENSG00000266294	2.669	0.0038033	AL136380.1	0.50074
path_length_asymmetry	Adult_brain.genes.annot	ENSG00000121774	2.669	0.0038042	KHDRBS1	0.50074
path_length_asymmetry	Adult_brain.genes.annot	ENSG00000221072	2.6685	0.0038094	AC124853.1	0.50074
path_length_asymmetry	Adult_brain.genes.annot	ENSG00000233447	2.6682	0.0038132	AC103563.6	0.50074
contralateral_degree_asymmetry	Midbrain_DA.genes.annot	ENSG00000236176	3.2766	0.00052538	LINC00353	0.501023
contralateral_degree_asymmetry	Midbrain_DA.genes.annot	ENSG00000221599	3.2753	0.00052771	AL136446.1	0.501023
contralateral_degree_asymmetry	Midbrain_DA.genes.annot	ENSG00000226337	3.268	0.00054153	TMEM252-DT	0.501023
contralateral_degree_asymmetry	Midbrain_DA.genes.annot	ENSG00000228530	3.2605	0.00055615	AL445687.1	0.501023
contralateral_degree_asymmetry	Midbrain_DA.genes.annot	ENSG00000248874	3.2586	0.00055973	C5orf17	0.501023
contralateral_degree_asymmetry	Midbrain_DA.genes.annot	ENSG00000241690	3.2467	0.00058366	AL035460.1	0.501023
contralateral_degree_asymmetry	Midbrain_DA.genes.annot	ENSG00000270713	3.2463	0.00058465	AL132994.3	0.501023
contralateral_degree_asymmetry	Midbrain_DA.genes.annot	ENSG00000120896	3.2458	0.00058553	SORBS3	0.501023
contralateral_degree_asymmetry	Midbrain_DA.genes.annot	ENSG00000101400	3.2442	0.00058897	SNTA1	0.501023
degree_asymmetry	Fetal_brain.genes.annot	ENSG00000257940	2.8531	0.0021651	AC079598.1	0.501044
path_length_asymmetry	Midbrain_DA.genes.annot	ENSG00000253320	2.6219	0.0043716	AZIN1-AS1	0.501232
clustering_asymmetry	ENSG.genes.annot	ENSG00000204583	2.5914	0.0047793	LRCOL1	0.501236
efficiency_asymmetry	Midbrain_DA.genes.annot	ENSG00000131374	2.7017	0.0034494	TBC1D5	0.501246
efficiency_asymmetry	Midbrain_DA.genes.annot	ENSG00000088854	2.7012	0.0034543	C20orf194	0.501246
efficiency_asymmetry	Midbrain_DA.genes.annot	ENSG00000164091	2.7004	0.0034623	WDR82	0.501246
efficiency_asymmetry	Midbrain_DA.genes.annot	ENSG00000167759	2.6987	0.0034801	KLK13	0.501246
efficiency_asymmetry	Midbrain_DA.genes.annot	ENSG00000251847	2.6985	0.003483	snoZ13_snr52	0.501246
efficiency_asymmetry	Midbrain_DA.genes.annot	ENSG00000199798	2.6961	0.0035074	SNORD114-5	0.501246
efficiency_asymmetry	Midbrain_DA.genes.annot	ENSG00000118193	2.6958	0.0035111	KIF14	0.501246
efficiency_asymmetry	Midbrain_DA.genes.annot	ENSG00000246777	2.6954	0.0035153	AC044802.1	0.501246
efficiency_asymmetry	Midbrain_DA.genes.annot	ENSG00000249909	2.694	0.0035299	CYCTP	0.501246
efficiency_asymmetry	Midbrain_DA.genes.annot	ENSG00000253635	2.6911	0.0035612	IGHVIII-67-3	0.501246
efficiency_asymmetry	Midbrain_DA.genes.annot	ENSG00000182150	2.6901	0.0035718	ERCC6L2	0.501246
efficiency_asymmetry	Midbrain_DA.genes.annot	ENSG00000254164	2.6896	0.0035767	AC008663.3	0.501246
efficiency_asymmetry	Midbrain_DA.genes.annot	ENSG00000243338	2.6895	0.0035782	RN7SL307P	0.501246
efficiency_asymmetry	Midbrain_DA.genes.annot	ENSG00000110436	2.6888	0.0035853	SLC1A2	0.501246
efficiency_asymmetry	Midbrain_DA.genes.annot	ENSG00000238324	2.6859	0.0036168	RN7SKP198	0.501246
efficiency_asymmetry	Midbrain_DA.genes.annot	ENSG00000238813	2.6846	0.0036309	Y_RNA	0.501246
efficiency_asymmetry	Midbrain_DA.genes.annot	ENSG00000150459	2.6844	0.0036329	SAP18	0.501246
efficiency_asymmetry	Midbrain_DA.genes.annot	ENSG00000138668	2.6842	0.0036349	HNRNPD	0.501246
efficiency_asymmetry	Midbrain_DA.genes.annot	ENSG00000250241	2.6837	0.0036405	AC105383.1	0.501246
efficiency_asymmetry	Midbrain_DA.genes.annot	ENSG00000121988	2.6834	0.0036444	ZRANB3	0.501246
efficiency_asymmetry	Midbrain_DA.genes.annot	ENSG00000122966	2.6829	0.0036496	CIT	0.501246
efficiency_asymmetry	Midbrain_DA.genes.annot	ENSG00000164346	2.6828	0.0036504	NSA2	0.501246
efficiency_asymmetry	Midbrain_DA.genes.annot	ENSG00000253759	2.6798	0.0036829	IGHV3-57	0.501246
efficiency_asymmetry	Midbrain_DA.genes.annot	ENSG00000272913	2.6793	0.0036883	AC009237.14	0.501246
efficiency_asymmetry	Midbrain_DA.genes.annot	ENSG00000283405	2.6769	0.0037158	AL121759.2	0.501246
efficiency_asymmetry	Midbrain_DA.genes.annot	ENSG00000222831	2.6767	0.0037179	MIR1537	0.501246
efficiency_asymmetry	Midbrain_DA.genes.annot	ENSG00000280079	2.6755	0.0037309	AC011447.7	0.501246
efficiency_asymmetry	Midbrain_DA.genes.annot	ENSG00000164400	2.6754	0.0037318	CSF2	0.501246
efficiency_asymmetry	Midbrain_DA.genes.annot	ENSG00000278955	2.6754	0.0037324	FP475955.1	0.501246
efficiency_asymmetry	Midbrain_DA.genes.annot	ENSG00000279554	2.6752	0.0037337	AC130448.2	0.501246
efficiency_asymmetry	Midbrain_DA.genes.annot	ENSG00000271491	2.6738	0.0037498	AC100767.2	0.501246
efficiency_asymmetry	Midbrain_DA.genes.annot	ENSG00000124557	2.6735	0.0037536	BTN1A1	0.501246
efficiency_asymmetry	Midbrain_DA.genes.annot	ENSG00000111961	2.6733	0.0037552	SASH1	0.501246
efficiency_asymmetry	Midbrain_DA.genes.annot	ENSG00000263883	2.6731	0.0037581	EEF1DP7	0.501246
efficiency_asymmetry	Midbrain_DA.genes.annot	ENSG00000270507	2.672	0.0037702	AL049861.1	0.501246
efficiency_asymmetry	Midbrain_DA.genes.annot	ENSG00000251013	2.6711	0.00378	GAPDHP62	0.501246
efficiency_asymmetry	Midbrain_DA.genes.annot	ENSG00000226148	2.671	0.0037814	SLC25A39P1	0.501246
efficiency_asymmetry	Midbrain_DA.genes.annot	ENSG00000202142	2.6692	0.0038013	SNORD114-18	0.501246
efficiency_asymmetry	Midbrain_DA.genes.annot	ENSG00000262874	2.669	0.0038041	C19orf84	0.501246
efficiency_asymmetry	Midbrain_DA.genes.annot	ENSG00000205559	2.6688	0.0038062	CHKB-DT	0.501246
efficiency_asymmetry	Midbrain_DA.genes.annot	ENSG00000207979	2.6684	0.003811	MIR527	0.501246
clustering_asymmetry	Adult_brain.genes.annot	ENSG00000200823	2.7303	0.0031642	SNORD114-2	0.501348
clustering_asymmetry	Adult_brain.genes.annot	ENSG00000184949	2.7298	0.0031688	FAM227A	0.501348
efficiency_asymmetry	Midbrain_DA.genes.annot	ENSG00000260451	2.6658	0.00384	GEMIN8P2	0.501571
efficiency_asymmetry	Midbrain_DA.genes.annot	ENSG00000261656	2.6643	0.0038579	BEAN1-AS1	0.501571
efficiency_asymmetry	Midbrain_DA.genes.annot	ENSG00000263432	2.6632	0.0038705	RN7SL689P	0.501571
efficiency_asymmetry	Midbrain_DA.genes.annot	ENSG00000151247	2.6631	0.0038711	EIF4E	0.501571
efficiency_asymmetry	Midbrain_DA.genes.annot	ENSG00000158092	2.6629	0.0038734	NCK1	0.501571
efficiency_asymmetry	Midbrain_DA.genes.annot	ENSG00000235472	2.662	0.003884	EIF4A1P7	0.501571
efficiency_asymmetry	Midbrain_DA.genes.annot	ENSG00000158987	2.6587	0.0039218	RAPGEF6	0.501571
efficiency_asymmetry	Midbrain_DA.genes.annot	ENSG00000101405	2.6581	0.0039295	OXT	0.501571
efficiency_asymmetry	Midbrain_DA.genes.annot	ENSG00000129654	2.6577	0.0039342	FOXJ1	0.501571
efficiency_asymmetry	Midbrain_DA.genes.annot	ENSG00000248359	2.6576	0.0039348	AC010280.1	0.501571
efficiency_asymmetry	Midbrain_DA.genes.annot	ENSG00000261219	2.6572	0.0039398	AC090651.1	0.501571
efficiency_asymmetry	Midbrain_DA.genes.annot	ENSG00000229900	2.6568	0.0039447	HSPD1P21	0.501571
efficiency_asymmetry	Midbrain_DA.genes.annot	ENSG00000272498	2.6567	0.0039451	AC090948.2	0.501571
efficiency_asymmetry	Midbrain_DA.genes.annot	ENSG00000199942	2.6554	0.0039613	SNORD114-19	0.501571
efficiency_asymmetry	Midbrain_DA.genes.annot	ENSG00000231668	2.6551	0.0039637	PPP2R2DP1	0.501571
efficiency_asymmetry	Midbrain_DA.genes.annot	ENSG00000259244	2.6523	0.0039977	AC048382.2	0.501571
efficiency_asymmetry	Midbrain_DA.genes.annot	ENSG00000260774	2.6518	0.004003	AC021087.3	0.501571
efficiency_asymmetry	Midbrain_DA.genes.annot	ENSG00000204983	2.6512	0.0040103	PRSS1	0.501571
efficiency_asymmetry	Midbrain_DA.genes.annot	ENSG00000251490	2.6503	0.0040213	AC093763.1	0.501571
efficiency_asymmetry	Midbrain_DA.genes.annot	ENSG00000238069	2.65	0.004025	RPLP0P7	0.501571
efficiency_asymmetry	Midbrain_DA.genes.annot	ENSG00000258173	2.65	0.004025	AC079598.2	0.501571
efficiency_asymmetry	Midbrain_DA.genes.annot	ENSG00000158406	2.6494	0.0040313	H4C8	0.501571
efficiency_asymmetry	Midbrain_DA.genes.annot	ENSG00000252009	2.6494	0.0040322	SNORD112	0.501571
clustering_asymmetry	Adult_brain.genes.annot	ENSG00000228290	2.7278	0.0031875	TBX18-AS1	0.501806
clustering_asymmetry	Adult_brain.genes.annot	ENSG00000267444	2.7275	0.0031908	SMUG1P1	0.501806
path_length_asymmetry	Adult_brain.genes.annot	ENSG00000219023	2.6665	0.0038328	AL033519.3	0.501855
path_length_asymmetry	Adult_brain.genes.annot	ENSG00000231163	2.6658	0.0038408	CSMD2-AS1	0.501855
degree_asymmetry	Fetal_brain.genes.annot	ENSG00000105467	2.851	0.0021788	SYNGR4	0.502003
path_length_asymmetry	Fetal_brain.genes.annot	ENSG00000265222	2.6355	0.004201	AC079336.2	0.502061
path_length_asymmetry	Fetal_brain.genes.annot	ENSG00000175216	2.6354	0.0042023	CKAP5	0.502061
path_length_asymmetry	Fetal_brain.genes.annot	ENSG00000252469	2.6343	0.0042154	RNU7-160P	0.502061
path_length_asymmetry	Fetal_brain.genes.annot	ENSG00000143954	2.634	0.0042195	REG3G	0.502061
path_length_asymmetry	Fetal_brain.genes.annot	ENSG00000200191	2.6336	0.0042243	U8	0.502061
path_length_asymmetry	Midbrain_DA.genes.annot	ENSG00000077943	2.6201	0.0043952	ITGA8	0.502408
path_length_asymmetry	Midbrain_DA.genes.annot	ENSG00000276842	2.6197	0.0044009	AC023510.2	0.502408
efficiency_asymmetry	Midbrain_DA.genes.annot	ENSG00000089157	2.6479	0.0040493	RPLP0	0.502513
degree_asymmetry	Fetal_brain.genes.annot	ENSG00000174914	2.8493	0.0021906	OR9G1	0.502518
efficiency_asymmetry	Cortical_Neuron.genes.annot	ENSG00000264060	2.717	0.0032942	MIR4316	0.502546
efficiency_asymmetry	Cortical_Neuron.genes.annot	ENSG00000232655	2.7156	0.0033082	LINC01656	0.502546
efficiency_asymmetry	Cortical_Neuron.genes.annot	ENSG00000201315	2.7155	0.0033085	RN7SKP227	0.502546
efficiency_asymmetry	Cortical_Neuron.genes.annot	ENSG00000141569	2.715	0.003314	TRIM65	0.502546
efficiency_asymmetry	Cortical_Neuron.genes.annot	ENSG00000265098	2.7142	0.0033223	MIR4510	0.502546
efficiency_asymmetry	Fetal_brain.genes.annot	ENSG00000225803	2.7471	0.0030065	MRPS11P1	0.502778
efficiency_asymmetry	Fetal_brain.genes.annot	ENSG00000139182	2.7456	0.00302	CLSTN3	0.502778
efficiency_asymmetry	Fetal_brain.genes.annot	ENSG00000255472	2.7451	0.0030244	AL161668.2	0.502778
degree_asymmetry	Midbrain_DA.genes.annot	ENSG00000260983	2.7688	0.0028129	AC010528.1	0.502908
path_length_asymmetry	Cortical_Neuron.genes.annot	ENSG00000197930	2.6221	0.004369	ERO1A	0.503248
path_length_asymmetry	Cortical_Neuron.genes.annot	ENSG00000276842	2.6197	0.0044009	AC023510.2	0.503293
path_length_asymmetry	Cortical_Neuron.genes.annot	ENSG00000236591	2.6192	0.0044064	AL357992.1	0.503293
path_length_asymmetry	Cortical_Neuron.genes.annot	ENSG00000205927	2.6187	0.0044138	OLIG2	0.503293
path_length_asymmetry	Cortical_Neuron.genes.annot	ENSG00000232259	2.6184	0.0044167	AL158166.2	0.503293
path_length_asymmetry	Cortical_Neuron.genes.annot	ENSG00000141569	2.6184	0.0044172	TRIM65	0.503293
efficiency_asymmetry	Midbrain_DA.genes.annot	ENSG00000212534	2.6452	0.0040823	SNORD70	0.503538
efficiency_asymmetry	Midbrain_DA.genes.annot	ENSG00000182365	2.6451	0.0040834	OR5F2P	0.503538
efficiency_asymmetry	Midbrain_DA.genes.annot	ENSG00000167157	2.6449	0.0040862	PRRX2	0.503538
degree_asymmetry	Cortical_Neuron.genes.annot	ENSG00000273076	2.915	0.0017784	AL021707.7	0.503784
degree_asymmetry	Cortical_Neuron.genes.annot	ENSG00000251749	2.9141	0.0017838	U3	0.503784
degree_asymmetry	Cortical_Neuron.genes.annot	ENSG00000236231	2.9115	0.0017986	AC017048.2	0.503784
degree_asymmetry	Cortical_Neuron.genes.annot	ENSG00000249363	2.9108	0.0018023	AC011411.1	0.503784
degree_asymmetry	Cortical_Neuron.genes.annot	ENSG00000205559	2.9106	0.0018034	CHKB-DT	0.503784
degree_asymmetry	Cortical_Neuron.genes.annot	ENSG00000266887	2.91	0.0018073	MIR4535	0.503784
degree_asymmetry	Cortical_Neuron.genes.annot	ENSG00000168917	2.9097	0.0018088	SLC35G2	0.503784
path_length_asymmetry	Adult_brain.genes.annot	ENSG00000250007	2.6636	0.0038654	AC087457.1	0.503816
efficiency_asymmetry	ENSG.genes.annot	ENSG00000153975	2.6582	0.0039279	ZUP1	0.503817
degree_asymmetry	ENSG.genes.annot	ENSG00000189050	2.7157	0.0033068	RNFT1	0.503905
path_length_asymmetry	Adult_brain.genes.annot	ENSG00000252000	2.6627	0.0038764	ACA59	0.503999
efficiency_asymmetry	Midbrain_DA.genes.annot	ENSG00000254052	2.6437	0.0040998	IGHVIII-67-4	0.504036
contralateral_degree_asymmetry	Midbrain_DA.genes.annot	ENSG00000188425	3.2309	0.00061707	NANOS2	0.50404
contralateral_degree_asymmetry	Midbrain_DA.genes.annot	ENSG00000259530	3.2292	0.00062078	AC104574.1	0.50404
contralateral_degree_asymmetry	Midbrain_DA.genes.annot	ENSG00000187866	3.2276	0.00062413	FAM122A	0.50404
contralateral_degree_asymmetry	Midbrain_DA.genes.annot	ENSG00000207342	3.2216	0.00063736	Y_RNA	0.50404
contralateral_degree_asymmetry	Midbrain_DA.genes.annot	ENSG00000068489	3.2181	0.00064516	PRR11	0.50404
contralateral_degree_asymmetry	Midbrain_DA.genes.annot	ENSG00000264060	3.215	0.00065222	MIR4316	0.50404
contralateral_degree_asymmetry	Midbrain_DA.genes.annot	ENSG00000136982	3.2118	0.00065957	DSCC1	0.50404
contralateral_degree_asymmetry	Midbrain_DA.genes.annot	ENSG00000115461	3.2077	0.00066897	IGFBP5	0.50404
path_length_asymmetry	Fetal_brain.genes.annot	ENSG00000232479	2.6311	0.0042549	AC010900.1	0.50413
path_length_asymmetry	Fetal_brain.genes.annot	ENSG00000213239	2.6307	0.0042609	NPM1P32	0.50413
degree_asymmetry	ENSG.genes.annot	ENSG00000198369	2.7126	0.0033379	SPRED2	0.504334
path_length_asymmetry	Adult_brain.genes.annot	ENSG00000272078	2.6608	0.0038977	AL139423.1	0.504389
path_length_asymmetry	Adult_brain.genes.annot	ENSG00000162694	2.6607	0.0038986	EXTL2	0.504389
clustering_asymmetry	Cortical_Neuron.genes.annot	ENSG00000223648	2.7372	0.003098	IGHV3-64	0.504518
clustering_asymmetry	Cortical_Neuron.genes.annot	ENSG00000201263	2.7354	0.0031148	SNORD114-6	0.504518
clustering_asymmetry	Cortical_Neuron.genes.annot	ENSG00000223548	2.7354	0.0031149	ACSL6-AS1	0.504518
path_length_asymmetry	Fetal_brain.genes.annot	ENSG00000252319	2.6288	0.0042839	Y_RNA	0.50459
path_length_asymmetry	Fetal_brain.genes.annot	ENSG00000272669	2.6288	0.004284	AL021707.6	0.50459
path_length_asymmetry	Adult_brain.genes.annot	ENSG00000274227	2.659	0.0039187	AC073575.4	0.504774
path_length_asymmetry	Adult_brain.genes.annot	ENSG00000206756	2.6588	0.0039208	Y_RNA	0.504774
degree_asymmetry	Adult_brain.genes.annot	ENSG00000230912	3.0009	0.001346	AL021707.4	0.504916
degree_asymmetry	Adult_brain.genes.annot	ENSG00000272669	2.9957	0.0013692	AL021707.6	0.504916
degree_asymmetry	Adult_brain.genes.annot	ENSG00000138135	2.9941	0.0013763	CH25H	0.504916
degree_asymmetry	Adult_brain.genes.annot	ENSG00000100216	2.9901	0.0013944	TOMM22	0.504916
degree_asymmetry	Adult_brain.genes.annot	ENSG00000258224	2.9883	0.0014026	AC090049.2	0.504916
degree_asymmetry	Adult_brain.genes.annot	ENSG00000117335	2.988	0.0014039	CD46	0.504916
degree_asymmetry	Adult_brain.genes.annot	ENSG00000201209	2.983	0.0014272	SNORD42	0.504916
degree_asymmetry	Adult_brain.genes.annot	ENSG00000141569	2.9812	0.0014358	TRIM65	0.504916
degree_asymmetry	Adult_brain.genes.annot	ENSG00000087157	2.9791	0.0014454	PGS1	0.504916
degree_asymmetry	Adult_brain.genes.annot	ENSG00000268889	2.9778	0.0014514	AC008750.7	0.504916
degree_asymmetry	Adult_brain.genes.annot	ENSG00000104679	2.9768	0.0014562	R3HCC1	0.504916
degree_asymmetry	Adult_brain.genes.annot	ENSG00000272792	2.9757	0.0014617	RP11-141C7.4	0.504916
degree_asymmetry	Adult_brain.genes.annot	ENSG00000254903	2.9694	0.0014918	OR8L1P	0.504916
degree_asymmetry	Adult_brain.genes.annot	ENSG00000214283	2.9683	0.0014972	RAD51AP1P1	0.504916
degree_asymmetry	Adult_brain.genes.annot	ENSG00000232080	2.9669	0.0015041	AL662789.1	0.504916
degree_asymmetry	Adult_brain.genes.annot	ENSG00000070756	2.9668	0.0015048	PABPC1	0.504916
degree_asymmetry	Adult_brain.genes.annot	ENSG00000229900	2.9655	0.0015108	HSPD1P21	0.504916
degree_asymmetry	Adult_brain.genes.annot	ENSG00000278941	2.9648	0.0015145	SMG6-IT1	0.504916
degree_asymmetry	Adult_brain.genes.annot	ENSG00000212333	2.9606	0.001535	RNA5SP213	0.504916
degree_asymmetry	Adult_brain.genes.annot	ENSG00000227813	2.9604	0.0015364	Z82190.1	0.504916
degree_asymmetry	Adult_brain.genes.annot	ENSG00000167105	2.96	0.001538	TMEM92	0.504916
degree_asymmetry	Adult_brain.genes.annot	ENSG00000264295	2.9579	0.0015488	MIR3922	0.504958
degree_asymmetry	Adult_brain.genes.annot	ENSG00000164088	2.9547	0.001565	PPM1M	0.504958
degree_asymmetry	Adult_brain.genes.annot	ENSG00000238324	2.9524	0.0015764	RN7SKP198	0.504958
degree_asymmetry	Adult_brain.genes.annot	ENSG00000177047	2.9521	0.0015781	IFNW1	0.504958
degree_asymmetry	Adult_brain.genes.annot	ENSG00000236857	2.9458	0.0016108	RAP1BP1	0.504958
degree_asymmetry	Adult_brain.genes.annot	ENSG00000125871	2.9407	0.0016372	MGME1	0.504958
degree_asymmetry	Adult_brain.genes.annot	ENSG00000233735	2.9403	0.0016397	AL359918.3	0.504958
degree_asymmetry	Adult_brain.genes.annot	ENSG00000055957	2.938	0.0016516	ITIH1	0.504958
degree_asymmetry	Adult_brain.genes.annot	ENSG00000180611	2.9377	0.0016533	MB21D2	0.504958
degree_asymmetry	Adult_brain.genes.annot	ENSG00000278998	2.9329	0.0016789	AC099552.4	0.504958
degree_asymmetry	Adult_brain.genes.annot	ENSG00000104915	2.9322	0.0016827	STX10	0.504958
degree_asymmetry	Adult_brain.genes.annot	ENSG00000255193	2.9315	0.0016866	LINC02726	0.504958
degree_asymmetry	Adult_brain.genes.annot	ENSG00000255466	2.9293	0.0016989	OR5AL2P	0.504958
degree_asymmetry	Adult_brain.genes.annot	ENSG00000259995	2.9252	0.0017212	AC106729.1	0.504958
degree_asymmetry	Adult_brain.genes.annot	ENSG00000184345	2.9245	0.0017251	IQCF2	0.504958
degree_asymmetry	Adult_brain.genes.annot	ENSG00000235299	2.9242	0.001727	MRPL53P1	0.504958
degree_asymmetry	Adult_brain.genes.annot	ENSG00000266583	2.9237	0.0017296	MIR4478	0.504958
degree_asymmetry	Adult_brain.genes.annot	ENSG00000250328	2.9217	0.0017408	AC022101.1	0.504958
degree_asymmetry	Adult_brain.genes.annot	ENSG00000217094	2.9215	0.0017418	PPIAP31	0.504958
degree_asymmetry	Adult_brain.genes.annot	ENSG00000105507	2.9195	0.0017528	CABP5	0.504958
degree_asymmetry	Adult_brain.genes.annot	ENSG00000273076	2.915	0.0017784	AL021707.7	0.504958
degree_asymmetry	Adult_brain.genes.annot	ENSG00000251749	2.9141	0.0017838	U3	0.504958
degree_asymmetry	Adult_brain.genes.annot	ENSG00000236231	2.9115	0.0017986	AC017048.2	0.504958
degree_asymmetry	Adult_brain.genes.annot	ENSG00000249363	2.9108	0.0018023	AC011411.1	0.504958
degree_asymmetry	Adult_brain.genes.annot	ENSG00000205559	2.9106	0.0018034	CHKB-DT	0.504958
degree_asymmetry	Adult_brain.genes.annot	ENSG00000169717	2.9102	0.0018058	ACTRT2	0.504958
degree_asymmetry	Adult_brain.genes.annot	ENSG00000079689	2.9102	0.0018062	SCGN	0.504958
degree_asymmetry	Adult_brain.genes.annot	ENSG00000266887	2.91	0.0018073	MIR4535	0.504958
clustering_asymmetry	Midbrain_DA.genes.annot	ENSG00000122574	2.6875	0.0035994	WIPF3	0.505047
clustering_asymmetry	Midbrain_DA.genes.annot	ENSG00000225152	2.6874	0.0036005	AL160290.1	0.505047
path_length_asymmetry	Midbrain_DA.genes.annot	ENSG00000100129	2.6169	0.0044372	EIF3L	0.505457
clustering_asymmetry	Adult_brain.genes.annot	ENSG00000239212	2.724	0.0032246	RPL6P7	0.505608
degree_asymmetry	Midbrain_DA.genes.annot	ENSG00000109794	2.7659	0.0028384	FAM149A	0.505753
degree_asymmetry	Midbrain_DA.genes.annot	ENSG00000165124	2.7647	0.0028489	SVEP1	0.505791
degree_asymmetry	Midbrain_DA.genes.annot	ENSG00000270264	2.7615	0.0028766	NDUFB8P2	0.505791
degree_asymmetry	Midbrain_DA.genes.annot	ENSG00000101412	2.7608	0.0028829	E2F1	0.505791
degree_asymmetry	Midbrain_DA.genes.annot	ENSG00000279494	2.7607	0.0028835	AL117328.3	0.505791
degree_asymmetry	Midbrain_DA.genes.annot	ENSG00000254413	2.7588	0.0029006	CHKB-CPT1B	0.505791
degree_asymmetry	Midbrain_DA.genes.annot	ENSG00000235775	2.7576	0.0029112	AC063976.4	0.505791
degree_asymmetry	Midbrain_DA.genes.annot	ENSG00000225152	2.7574	0.0029132	AL160290.1	0.505791
degree_asymmetry	Midbrain_DA.genes.annot	ENSG00000129654	2.756	0.0029257	FOXJ1	0.505791
degree_asymmetry	Midbrain_DA.genes.annot	ENSG00000258806	2.7557	0.0029287	OR11H7	0.505791
degree_asymmetry	Midbrain_DA.genes.annot	ENSG00000151458	2.7547	0.0029377	ANKRD50	0.505791
degree_asymmetry	Midbrain_DA.genes.annot	ENSG00000251552	2.7534	0.0029486	COQ10BP2	0.505791
degree_asymmetry	Midbrain_DA.genes.annot	ENSG00000271468	2.7526	0.0029559	AL357094.1	0.505791
degree_asymmetry	Midbrain_DA.genes.annot	ENSG00000261193	2.7479	0.002999	AC134312.4	0.505791
degree_asymmetry	Midbrain_DA.genes.annot	ENSG00000134569	2.7477	0.0030005	LRP4	0.505791
degree_asymmetry	Midbrain_DA.genes.annot	ENSG00000117411	2.7465	0.0030118	B4GALT2	0.505791
degree_asymmetry	Midbrain_DA.genes.annot	ENSG00000198128	2.7461	0.0030158	OR2L3	0.505791
degree_asymmetry	Midbrain_DA.genes.annot	ENSG00000249229	2.7453	0.0030229	NAMPTP2	0.505791
degree_asymmetry	Midbrain_DA.genes.annot	ENSG00000212039	2.7452	0.0030239	AL592205.1	0.505791
degree_asymmetry	Midbrain_DA.genes.annot	ENSG00000185989	2.745	0.0030252	RASA3	0.505791
degree_asymmetry	Midbrain_DA.genes.annot	ENSG00000233425	2.7441	0.0030337	KRT18P67	0.505791
degree_asymmetry	Midbrain_DA.genes.annot	ENSG00000157426	2.7434	0.00304	AASDH	0.505791
path_length_asymmetry	Midbrain_DA.genes.annot	ENSG00000225718	2.6156	0.0044538	AC092100.1	0.505938
path_length_asymmetry	Midbrain_DA.genes.annot	ENSG00000224367	2.6151	0.0044606	OACYLP	0.505938
clustering_asymmetry	Midbrain_DA.genes.annot	ENSG00000260774	2.6857	0.0036185	AC021087.3	0.506225
path_length_asymmetry	Fetal_brain.genes.annot	ENSG00000273569	2.626	0.0043196	AC008432.1	0.506236
path_length_asymmetry	Fetal_brain.genes.annot	ENSG00000249079	2.6254	0.0043271	AC118282.2	0.506236
path_length_asymmetry	Fetal_brain.genes.annot	ENSG00000100211	2.6253	0.0043292	CBY1	0.506236
path_length_asymmetry	Fetal_brain.genes.annot	ENSG00000059691	2.6246	0.0043379	GATB	0.506236
path_length_asymmetry	Fetal_brain.genes.annot	ENSG00000196458	2.6229	0.004359	ZNF605	0.506236
path_length_asymmetry	Fetal_brain.genes.annot	ENSG00000100288	2.6218	0.0043731	CHKB	0.506236
path_length_asymmetry	Fetal_brain.genes.annot	ENSG00000186314	2.6209	0.004385	PRELID2	0.506236
path_length_asymmetry	Fetal_brain.genes.annot	ENSG00000226500	2.6201	0.0043947	AC243772.1	0.506236
path_length_asymmetry	Fetal_brain.genes.annot	ENSG00000167644	2.6197	0.0043998	C19orf33	0.506236
path_length_asymmetry	Fetal_brain.genes.annot	ENSG00000276842	2.6197	0.0044009	AC023510.2	0.506236
path_length_asymmetry	Fetal_brain.genes.annot	ENSG00000212094	2.6187	0.0044131	AC092765.1	0.506236
path_length_asymmetry	Fetal_brain.genes.annot	ENSG00000205927	2.6187	0.0044138	OLIG2	0.506236
path_length_asymmetry	Fetal_brain.genes.annot	ENSG00000167705	2.6175	0.0044286	RILP	0.506236
path_length_asymmetry	Fetal_brain.genes.annot	ENSG00000223598	2.6171	0.0044339	AL138733.1	0.506236
path_length_asymmetry	Fetal_brain.genes.annot	ENSG00000153113	2.6155	0.0044554	CAST	0.506236
path_length_asymmetry	Fetal_brain.genes.annot	ENSG00000148730	2.6153	0.0044576	EIF4EBP2	0.506236
path_length_asymmetry	Fetal_brain.genes.annot	ENSG00000181903	2.615	0.0044618	OR4C6	0.506236
clustering_asymmetry	Adult_brain.genes.annot	ENSG00000269907	2.7224	0.0032401	PTMAP11	0.506526
clustering_asymmetry	Fetal_brain.genes.annot	ENSG00000235415	2.8291	0.0023339	AC005808.1	0.506728
clustering_asymmetry	Fetal_brain.genes.annot	ENSG00000199575	2.8284	0.0023389	SNORD114-1	0.506728
clustering_asymmetry	Fetal_brain.genes.annot	ENSG00000270084	2.8277	0.002344	GAS5-AS1	0.506728
path_length_asymmetry	Cortical_Neuron.genes.annot	ENSG00000283347	2.6134	0.004483	AL160396.1	0.506742
path_length_asymmetry	Cortical_Neuron.genes.annot	ENSG00000165985	2.6132	0.0044845	C1QL3	0.506742
path_length_asymmetry	Cortical_Neuron.genes.annot	ENSG00000175224	2.6131	0.0044865	ATG13	0.506742
path_length_asymmetry	Cortical_Neuron.genes.annot	ENSG00000272573	2.6126	0.0044928	MUSTN1	0.506742
path_length_asymmetry	Cortical_Neuron.genes.annot	ENSG00000178928	2.6124	0.0044956	TPRX1	0.506742
clustering_asymmetry	Midbrain_DA.genes.annot	ENSG00000242797	2.6844	0.0036327	GLYCTK-AS1	0.506867
ipsilateral_degree_asymmetry	Cortical_Neuron.genes.annot	ENSG00000148730	3.735	9.3868e-05	EIF4EBP2	0.507022
ipsilateral_degree_asymmetry	Cortical_Neuron.genes.annot	ENSG00000279432	3.7191	9.9986e-05	AC015799.1	0.507022
ipsilateral_degree_asymmetry	Cortical_Neuron.genes.annot	ENSG00000265098	3.7151	0.00010158	MIR4510	0.507022
ipsilateral_degree_asymmetry	Cortical_Neuron.genes.annot	ENSG00000267594	3.6997	0.00010794	CYP4F24P	0.507022
ipsilateral_degree_asymmetry	Cortical_Neuron.genes.annot	ENSG00000269970	3.6931	0.00011078	AL162424.1	0.507022
ipsilateral_degree_asymmetry	Cortical_Neuron.genes.annot	ENSG00000226024	3.674	0.00011937	COX5BP7	0.507022
ipsilateral_degree_asymmetry	Cortical_Neuron.genes.annot	ENSG00000252064	3.6559	0.00012812	Y_RNA	0.507022
ipsilateral_degree_asymmetry	Cortical_Neuron.genes.annot	ENSG00000095303	3.6352	0.00013889	PTGS1	0.507022
ipsilateral_degree_asymmetry	Cortical_Neuron.genes.annot	ENSG00000200832	3.6229	0.00014566	SNORD114-4	0.507022
ipsilateral_degree_asymmetry	Cortical_Neuron.genes.annot	ENSG00000201950	3.6083	0.00015411	SNORD113-9	0.507022
efficiency_asymmetry	ENSG.genes.annot	ENSG00000116754	2.6536	0.0039825	SRSF11	0.507171
degree_asymmetry	Adult_brain.genes.annot	ENSG00000241549	2.9068	0.0018256	GUSBP2	0.507372
path_length_asymmetry	Midbrain_DA.genes.annot	ENSG00000283347	2.6134	0.004483	AL160396.1	0.507387
path_length_asymmetry	Midbrain_DA.genes.annot	ENSG00000272573	2.6126	0.0044928	MUSTN1	0.507407
contralateral_degree_asymmetry	Midbrain_DA.genes.annot	ENSG00000186529	3.2	0.00068722	CYP4F3	0.50742
contralateral_degree_asymmetry	Midbrain_DA.genes.annot	ENSG00000184156	3.1953	0.00069843	KCNQ3	0.50742
contralateral_degree_asymmetry	Midbrain_DA.genes.annot	ENSG00000242048	3.1933	0.00070325	AC093583.1	0.50742
contralateral_degree_asymmetry	Midbrain_DA.genes.annot	ENSG00000179241	3.1871	0.00071859	LDLRAD3	0.50742
contralateral_degree_asymmetry	Midbrain_DA.genes.annot	ENSG00000236376	3.1738	0.00075235	AL353780.1	0.50742
contralateral_degree_asymmetry	Midbrain_DA.genes.annot	ENSG00000235967	3.1675	0.00076871	COX5BP3	0.50742
contralateral_degree_asymmetry	Midbrain_DA.genes.annot	ENSG00000215968	3.1673	0.0007694	AC007560.2	0.50742
contralateral_degree_asymmetry	Midbrain_DA.genes.annot	ENSG00000272861	3.1629	0.00078108	AC012360.2	0.50742
contralateral_degree_asymmetry	Midbrain_DA.genes.annot	ENSG00000261313	3.1564	0.00079863	AC105430.1	0.50742
contralateral_degree_asymmetry	Midbrain_DA.genes.annot	ENSG00000214552	3.1557	0.00080057	COPS8P2	0.50742
contralateral_degree_asymmetry	Midbrain_DA.genes.annot	ENSG00000156222	3.154	0.00080527	SLC28A1	0.50742
contralateral_degree_asymmetry	Midbrain_DA.genes.annot	ENSG00000139874	3.1535	0.00080659	SSTR1	0.50742
contralateral_degree_asymmetry	Midbrain_DA.genes.annot	ENSG00000151458	3.1517	0.00081174	ANKRD50	0.50742
contralateral_degree_asymmetry	Midbrain_DA.genes.annot	ENSG00000237642	3.1437	0.00083418	HMGB3P5	0.50742
contralateral_degree_asymmetry	Midbrain_DA.genes.annot	ENSG00000266399	3.1372	0.00085299	AC027307.2	0.50742
contralateral_degree_asymmetry	Midbrain_DA.genes.annot	ENSG00000212161	3.1337	0.00086295	SNORD64	0.50742
contralateral_degree_asymmetry	Midbrain_DA.genes.annot	ENSG00000198358	3.131	0.00087105	AL354714.1	0.50742
contralateral_degree_asymmetry	Midbrain_DA.genes.annot	ENSG00000168802	3.1298	0.00087454	CHTF8	0.50742
contralateral_degree_asymmetry	Midbrain_DA.genes.annot	ENSG00000271408	3.1297	0.00087481	NAPGP1	0.50742
contralateral_degree_asymmetry	Midbrain_DA.genes.annot	ENSG00000236653	3.1096	0.00093665	LINC01923	0.50742
contralateral_degree_asymmetry	Midbrain_DA.genes.annot	ENSG00000182584	3.1084	0.00094039	ACTL10	0.50742
contralateral_degree_asymmetry	Midbrain_DA.genes.annot	ENSG00000269720	3.1066	0.00094638	CCDC194	0.50742
contralateral_degree_asymmetry	Midbrain_DA.genes.annot	ENSG00000100288	3.1036	0.00095603	CHKB	0.50742
contralateral_degree_asymmetry	Midbrain_DA.genes.annot	ENSG00000269787	3.1011	0.00096387	OR7A3P	0.50742
contralateral_degree_asymmetry	Midbrain_DA.genes.annot	ENSG00000259244	3.1006	0.00096568	AC048382.2	0.50742
contralateral_degree_asymmetry	Midbrain_DA.genes.annot	ENSG00000213881	3.0983	0.00097325	NPM1P6	0.50742
contralateral_degree_asymmetry	Midbrain_DA.genes.annot	ENSG00000273289	3.0973	0.00097655	AL121672.3	0.50742
contralateral_degree_asymmetry	Midbrain_DA.genes.annot	ENSG00000231404	3.0959	0.00098099	RAC1P3	0.50742
contralateral_degree_asymmetry	Midbrain_DA.genes.annot	ENSG00000112992	3.0915	0.00099566	NNT	0.50742
contralateral_degree_asymmetry	Midbrain_DA.genes.annot	ENSG00000225783	3.0907	0.00099836	MIAT	0.50742
contralateral_degree_asymmetry	Midbrain_DA.genes.annot	ENSG00000142039	3.0891	0.0010038	CCDC97	0.50742
contralateral_degree_asymmetry	Midbrain_DA.genes.annot	ENSG00000232934	3.0879	0.001008	AL157786.1	0.50742
contralateral_degree_asymmetry	Midbrain_DA.genes.annot	ENSG00000242575	3.0837	0.0010222	AC012501.3	0.50742
contralateral_degree_asymmetry	Midbrain_DA.genes.annot	ENSG00000253946	3.082	0.0010282	AC008489.1	0.50742
contralateral_degree_asymmetry	Midbrain_DA.genes.annot	ENSG00000201608	3.0807	0.0010325	RNU4-42P	0.50742
contralateral_degree_asymmetry	Midbrain_DA.genes.annot	ENSG00000248648	3.0764	0.0010475	AC113410.2	0.50742
contralateral_degree_asymmetry	Midbrain_DA.genes.annot	ENSG00000153982	3.071	0.0010666	GDPD1	0.50742
contralateral_degree_asymmetry	Midbrain_DA.genes.annot	ENSG00000087086	3.0682	0.0010767	FTL	0.50742
contralateral_degree_asymmetry	Midbrain_DA.genes.annot	ENSG00000201294	3.0661	0.0010844	RNU6-1019P	0.50742
contralateral_degree_asymmetry	Midbrain_DA.genes.annot	ENSG00000232391	3.0653	0.0010873	RANP2	0.50742
contralateral_degree_asymmetry	Midbrain_DA.genes.annot	ENSG00000216020	3.064	0.0010918	AC026320.1	0.50742
contralateral_degree_asymmetry	Midbrain_DA.genes.annot	ENSG00000164778	3.0628	0.0010965	EN2	0.50742
contralateral_degree_asymmetry	Midbrain_DA.genes.annot	ENSG00000230731	3.0589	0.0011107	AL589745.1	0.50742
contralateral_degree_asymmetry	Midbrain_DA.genes.annot	ENSG00000233848	3.0566	0.0011193	AL513188.1	0.50742
contralateral_degree_asymmetry	Midbrain_DA.genes.annot	ENSG00000256663	3.0486	0.0011495	AC112777.1	0.50742
contralateral_degree_asymmetry	Midbrain_DA.genes.annot	ENSG00000172731	3.0483	0.0011507	LRRC20	0.50742
contralateral_degree_asymmetry	Midbrain_DA.genes.annot	ENSG00000248554	3.0474	0.001154	C5orf34-AS1	0.50742
contralateral_degree_asymmetry	Midbrain_DA.genes.annot	ENSG00000117400	3.0438	0.0011679	path_length	0.50742
contralateral_degree_asymmetry	Midbrain_DA.genes.annot	ENSG00000271468	3.0385	0.0011887	AL357094.1	0.50742
contralateral_degree_asymmetry	Midbrain_DA.genes.annot	ENSG00000273702	3.0385	0.0011888	AC091271.1	0.50742
contralateral_degree_asymmetry	Midbrain_DA.genes.annot	ENSG00000196417	3.0372	0.0011939	ZNF765	0.50742
contralateral_degree_asymmetry	Midbrain_DA.genes.annot	ENSG00000253132	3.0334	0.001209	IGHV3-62	0.50742
contralateral_degree_asymmetry	Midbrain_DA.genes.annot	ENSG00000213070	3.032	0.0012148	HMGB3P6	0.50742
contralateral_degree_asymmetry	Midbrain_DA.genes.annot	ENSG00000214222	3.0311	0.0012183	TUBBP2	0.50742
contralateral_degree_asymmetry	Midbrain_DA.genes.annot	ENSG00000249363	3.0294	0.0012251	AC011411.1	0.50742
contralateral_degree_asymmetry	Midbrain_DA.genes.annot	ENSG00000101417	3.0288	0.0012276	PXMP4	0.50742
contralateral_degree_asymmetry	Midbrain_DA.genes.annot	ENSG00000248779	3.0259	0.0012396	AC093297.1	0.50742
contralateral_degree_asymmetry	Midbrain_DA.genes.annot	ENSG00000103550	3.024	0.0012471	KNOP1	0.50742
contralateral_degree_asymmetry	Midbrain_DA.genes.annot	ENSG00000260983	3.0197	0.001265	AC010528.1	0.50742
contralateral_degree_asymmetry	Midbrain_DA.genes.annot	ENSG00000226968	3.0163	0.0012792	LINC00423	0.50742
contralateral_degree_asymmetry	Midbrain_DA.genes.annot	ENSG00000230837	3.0148	0.0012859	RPL31P2	0.50742
contralateral_degree_asymmetry	Midbrain_DA.genes.annot	ENSG00000201209	3.0117	0.0012988	SNORD42	0.50742
contralateral_degree_asymmetry	Midbrain_DA.genes.annot	ENSG00000236847	3.0096	0.0013081	AC018892.2	0.50742
contralateral_degree_asymmetry	Midbrain_DA.genes.annot	ENSG00000237016	3.0089	0.0013108	AC013410.1	0.50742
contralateral_degree_asymmetry	Midbrain_DA.genes.annot	ENSG00000251361	3.008	0.0013147	AC012625.1	0.50742
contralateral_degree_asymmetry	Midbrain_DA.genes.annot	ENSG00000252828	3.0053	0.0013264	RNA5SP135	0.50742
contralateral_degree_asymmetry	Midbrain_DA.genes.annot	ENSG00000184719	3.0051	0.0013273	RNLS	0.50742
contralateral_degree_asymmetry	Midbrain_DA.genes.annot	ENSG00000229915	2.9996	0.0013518	AC016999.1	0.50742
contralateral_degree_asymmetry	Midbrain_DA.genes.annot	ENSG00000253895	2.9968	0.0013643	IGHVII-44-2	0.50742
contralateral_degree_asymmetry	Midbrain_DA.genes.annot	ENSG00000267308	2.9913	0.0013891	LINC01764	0.50742
contralateral_degree_asymmetry	Midbrain_DA.genes.annot	ENSG00000232542	2.9911	0.0013898	DPYD-IT1	0.50742
contralateral_degree_asymmetry	Midbrain_DA.genes.annot	ENSG00000243321	2.99	0.0013948	LINC01998	0.50742
contralateral_degree_asymmetry	Midbrain_DA.genes.annot	ENSG00000101200	2.9881	0.0014038	AVP	0.50742
contralateral_degree_asymmetry	Midbrain_DA.genes.annot	ENSG00000151881	2.9855	0.0014156	TMEM267	0.50742
contralateral_degree_asymmetry	Midbrain_DA.genes.annot	ENSG00000253067	2.984	0.0014224	snoZ6	0.50742
contralateral_degree_asymmetry	Midbrain_DA.genes.annot	ENSG00000223402	2.9716	0.0014814	AC074121.1	0.50742
contralateral_degree_asymmetry	Midbrain_DA.genes.annot	ENSG00000108443	2.9698	0.00149	RPS6KB1	0.50742
contralateral_degree_asymmetry	Midbrain_DA.genes.annot	ENSG00000229900	2.9694	0.001492	HSPD1P21	0.50742
contralateral_degree_asymmetry	Midbrain_DA.genes.annot	ENSG00000272329	2.9679	0.0014992	AL353581.1	0.50742
contralateral_degree_asymmetry	Midbrain_DA.genes.annot	ENSG00000173918	2.9673	0.001502	C1QTNF1	0.50742
contralateral_degree_asymmetry	Midbrain_DA.genes.annot	ENSG00000277171	2.9672	0.0015024	AC010975.2	0.50742
contralateral_degree_asymmetry	Midbrain_DA.genes.annot	ENSG00000258806	2.9662	0.0015077	OR11H7	0.50742
contralateral_degree_asymmetry	Midbrain_DA.genes.annot	ENSG00000141367	2.963	0.0015234	CLTC	0.50742
contralateral_degree_asymmetry	Midbrain_DA.genes.annot	ENSG00000259837	2.9624	0.0015265	LINC01904	0.50742
contralateral_degree_asymmetry	Midbrain_DA.genes.annot	ENSG00000236719	2.962	0.0015284	OVAAL	0.50742
contralateral_degree_asymmetry	Midbrain_DA.genes.annot	ENSG00000103544	2.9618	0.001529	VPS35L	0.50742
contralateral_degree_asymmetry	Midbrain_DA.genes.annot	ENSG00000137573	2.9608	0.0015342	SULF1	0.50742
contralateral_degree_asymmetry	Midbrain_DA.genes.annot	ENSG00000266792	2.9589	0.0015435	RN7SL839P	0.50742
contralateral_degree_asymmetry	Midbrain_DA.genes.annot	ENSG00000188850	2.9578	0.0015492	AC114947.1	0.50742
contralateral_degree_asymmetry	Midbrain_DA.genes.annot	ENSG00000229220	2.9548	0.0015645	AC096633.1	0.50742
contralateral_degree_asymmetry	Midbrain_DA.genes.annot	ENSG00000238401	2.9516	0.0015806	snoU13	0.50742
contralateral_degree_asymmetry	Midbrain_DA.genes.annot	ENSG00000064313	2.951	0.0015838	TAF2	0.50742
contralateral_degree_asymmetry	Midbrain_DA.genes.annot	ENSG00000276846	2.9484	0.0015969	AC016590.3	0.50742
contralateral_degree_asymmetry	Midbrain_DA.genes.annot	ENSG00000252753	2.9435	0.0016228	RNU6-1202P	0.50742
contralateral_degree_asymmetry	Midbrain_DA.genes.annot	ENSG00000269903	2.9424	0.0016283	AC025165.4	0.50742
contralateral_degree_asymmetry	Midbrain_DA.genes.annot	ENSG00000255189	2.9408	0.0016368	GLYATL1P1	0.50742
contralateral_degree_asymmetry	Midbrain_DA.genes.annot	ENSG00000271702	2.9396	0.001643	AC123786.2	0.50742
contralateral_degree_asymmetry	Midbrain_DA.genes.annot	ENSG00000212314	2.9393	0.0016446	RNU6-1307P	0.50742
contralateral_degree_asymmetry	Midbrain_DA.genes.annot	ENSG00000249353	2.9387	0.0016481	NPM1P27	0.50742
contralateral_degree_asymmetry	Midbrain_DA.genes.annot	ENSG00000163453	2.9374	0.0016548	IGFBP7	0.50742
contralateral_degree_asymmetry	Midbrain_DA.genes.annot	ENSG00000275710	2.9363	0.0016605	AC007485.1	0.50742
contralateral_degree_asymmetry	Midbrain_DA.genes.annot	ENSG00000264923	2.9352	0.0016669	RN7SL511P	0.50742
contralateral_degree_asymmetry	Midbrain_DA.genes.annot	ENSG00000125877	2.9343	0.0016717	ITPA	0.50742
contralateral_degree_asymmetry	Midbrain_DA.genes.annot	ENSG00000164400	2.9323	0.0016823	CSF2	0.50742
contralateral_degree_asymmetry	Midbrain_DA.genes.annot	ENSG00000260774	2.9316	0.0016862	AC021087.3	0.50742
contralateral_degree_asymmetry	Midbrain_DA.genes.annot	ENSG00000242199	2.9287	0.001702	AC022336.1	0.50742
contralateral_degree_asymmetry	Midbrain_DA.genes.annot	ENSG00000186448	2.9272	0.0017104	ZNF197	0.50742
contralateral_degree_asymmetry	Midbrain_DA.genes.annot	ENSG00000225131	2.9268	0.0017125	PSME2P2	0.50742
path_length_asymmetry	Fetal_brain.genes.annot	ENSG00000283347	2.6134	0.004483	AL160396.1	0.507545
path_length_asymmetry	Fetal_brain.genes.annot	ENSG00000272573	2.6126	0.0044928	MUSTN1	0.507561
path_length_asymmetry	Midbrain_DA.genes.annot	ENSG00000273093	2.6115	0.004507	AC097065.2	0.507718
path_length_asymmetry	Midbrain_DA.genes.annot	ENSG00000246130	2.6109	0.0045148	AC107959.2	0.507718
contralateral_degree_asymmetry	Midbrain_DA.genes.annot	ENSG00000256715	2.9242	0.0017269	AL050302.1	0.50778
contralateral_degree_asymmetry	Midbrain_DA.genes.annot	ENSG00000160994	2.9223	0.0017374	CCDC105	0.50778
contralateral_degree_asymmetry	Midbrain_DA.genes.annot	ENSG00000161533	2.9213	0.0017426	ACOX1	0.50778
efficiency_asymmetry	Fetal_brain.genes.annot	ENSG00000168802	2.7401	0.0030708	CHTF8	0.507861
efficiency_asymmetry	Fetal_brain.genes.annot	ENSG00000266677	2.7376	0.0030948	AC087164.1	0.507861
efficiency_asymmetry	Fetal_brain.genes.annot	ENSG00000207440	2.7372	0.0030982	RNU6-541P	0.507861
efficiency_asymmetry	Fetal_brain.genes.annot	ENSG00000117601	2.7346	0.0031227	SERPINC1	0.507861
efficiency_asymmetry	Fetal_brain.genes.annot	ENSG00000161040	2.734	0.0031286	FBXL13	0.507861
efficiency_asymmetry	Fetal_brain.genes.annot	ENSG00000223648	2.734	0.0031288	IGHV3-64	0.507861
efficiency_asymmetry	Fetal_brain.genes.annot	ENSG00000055957	2.7299	0.0031673	ITIH1	0.507861
efficiency_asymmetry	Fetal_brain.genes.annot	ENSG00000266605	2.7298	0.003169	LONRF2P1	0.507861
efficiency_asymmetry	Fetal_brain.genes.annot	ENSG00000177047	2.7294	0.0031723	IFNW1	0.507861
efficiency_asymmetry	Fetal_brain.genes.annot	ENSG00000250496	2.728	0.0031856	ABT1P1	0.507861
efficiency_asymmetry	Fetal_brain.genes.annot	ENSG00000270371	2.7278	0.0031875	AL122127.1	0.507861
efficiency_asymmetry	Fetal_brain.genes.annot	ENSG00000122257	2.7269	0.0031969	RBBP6	0.507861
efficiency_asymmetry	Fetal_brain.genes.annot	ENSG00000105699	2.7264	0.0032019	LSR	0.507861
efficiency_asymmetry	Fetal_brain.genes.annot	ENSG00000227813	2.7259	0.0032063	Z82190.1	0.507861
efficiency_asymmetry	Fetal_brain.genes.annot	ENSG00000200823	2.7248	0.0032169	SNORD114-2	0.507861
efficiency_asymmetry	Fetal_brain.genes.annot	ENSG00000174945	2.7242	0.0032226	AMZ1	0.507861
efficiency_asymmetry	Fetal_brain.genes.annot	ENSG00000181752	2.7232	0.0032329	OR8K5	0.507861
efficiency_asymmetry	Fetal_brain.genes.annot	ENSG00000255466	2.7221	0.0032433	OR5AL2P	0.507861
efficiency_asymmetry	Fetal_brain.genes.annot	ENSG00000242407	2.7219	0.0032454	AC091179.1	0.507861
efficiency_asymmetry	Fetal_brain.genes.annot	ENSG00000271524	2.7215	0.0032497	BNIP3P17	0.507861
efficiency_asymmetry	Fetal_brain.genes.annot	ENSG00000252828	2.7206	0.003258	RNA5SP135	0.507861
path_length_asymmetry	Adult_brain.genes.annot	ENSG00000247596	2.6559	0.0039551	TWF2	0.507945
contralateral_degree_asymmetry	Midbrain_DA.genes.annot	ENSG00000254669	2.9193	0.001754	AL135934.1	0.50797
contralateral_degree_asymmetry	Midbrain_DA.genes.annot	ENSG00000262480	2.9152	0.0017775	SAMD11P1	0.50797
contralateral_degree_asymmetry	Midbrain_DA.genes.annot	ENSG00000232693	2.9141	0.0017835	AC012370.1	0.50797
contralateral_degree_asymmetry	Midbrain_DA.genes.annot	ENSG00000223280	2.9127	0.0017915	RNU6-57P	0.50797
contralateral_degree_asymmetry	Midbrain_DA.genes.annot	ENSG00000238031	2.9127	0.0017918	AC090505.2	0.50797
contralateral_degree_asymmetry	Midbrain_DA.genes.annot	ENSG00000225152	2.909	0.0018131	AL160290.1	0.50797
contralateral_degree_asymmetry	Midbrain_DA.genes.annot	ENSG00000185019	2.9089	0.0018135	UBOX5	0.50797
contralateral_degree_asymmetry	Midbrain_DA.genes.annot	ENSG00000265831	2.9077	0.0018203	MIR3123	0.50797
ipsilateral_degree_asymmetry	Midbrain_DA.genes.annot	ENSG00000200832	3.6229	0.00014566	SNORD114-4	0.508004
ipsilateral_degree_asymmetry	Midbrain_DA.genes.annot	ENSG00000201950	3.6083	0.00015411	SNORD113-9	0.508004
path_length_asymmetry	ENSG.genes.annot	ENSG00000138380	2.5748	0.0050151	CARF	0.508035
clustering_asymmetry	Fetal_brain.genes.annot	ENSG00000168748	2.8243	0.002369	CA7	0.508044
clustering_asymmetry	Fetal_brain.genes.annot	ENSG00000251538	2.8233	0.0023764	LINC02201	0.508044
clustering_asymmetry	Fetal_brain.genes.annot	ENSG00000266677	2.823	0.0023791	AC087164.1	0.508044
efficiency_asymmetry	Midbrain_DA.genes.annot	ENSG00000171872	2.6397	0.004149	KLF17	0.508162
efficiency_asymmetry	Midbrain_DA.genes.annot	ENSG00000168243	2.6392	0.0041551	GNG4	0.508162
efficiency_asymmetry	Midbrain_DA.genes.annot	ENSG00000224493	2.638	0.0041701	AC093156.1	0.508162
efficiency_asymmetry	Midbrain_DA.genes.annot	ENSG00000231158	2.6378	0.0041719	PTP4A1P1	0.508162
efficiency_asymmetry	Cortical_Neuron.genes.annot	ENSG00000244089	2.7094	0.0033698	HMGB1P30	0.50827
contralateral_degree_asymmetry	Midbrain_DA.genes.annot	ENSG00000163938	2.9042	0.001841	GNL3	0.508356
contralateral_degree_asymmetry	Midbrain_DA.genes.annot	ENSG00000149016	2.9028	0.0018493	TUT1	0.508356
contralateral_degree_asymmetry	Midbrain_DA.genes.annot	ENSG00000155026	2.9026	0.0018506	RSPH10B	0.508356
clustering_asymmetry	Adult_brain.genes.annot	ENSG00000115461	2.7203	0.0032615	IGFBP5	0.508358
contralateral_degree_asymmetry	Midbrain_DA.genes.annot	ENSG00000260342	2.8998	0.0018668	AC138811.2	0.508492
contralateral_degree_asymmetry	Midbrain_DA.genes.annot	ENSG00000238651	2.898	0.0018775	snoU13	0.508492
contralateral_degree_asymmetry	Midbrain_DA.genes.annot	ENSG00000182896	2.8967	0.0018856	TMEM95	0.508492
contralateral_degree_asymmetry	Midbrain_DA.genes.annot	ENSG00000258205	2.8958	0.0018909	AC079598.4	0.508492
contralateral_degree_asymmetry	Midbrain_DA.genes.annot	ENSG00000280408	2.8944	0.0018993	AC032044.2	0.508492
efficiency_asymmetry	ENSG.genes.annot	ENSG00000180739	2.6475	0.004055	S1PR5	0.508557
efficiency_asymmetry	ENSG.genes.annot	ENSG00000059769	2.6463	0.0040687	DNAJC25	0.508557
efficiency_asymmetry	ENSG.genes.annot	ENSG00000184185	2.6434	0.0041038	KCNJ12	0.508557
efficiency_asymmetry	ENSG.genes.annot	ENSG00000089094	2.6418	0.0041231	KDM2B	0.508557
efficiency_asymmetry	ENSG.genes.annot	ENSG00000183765	2.6408	0.004136	CHEK2	0.508557
degree_asymmetry	Cortical_Neuron.genes.annot	ENSG00000270941	2.9051	0.0018357	AC006254.2	0.508586
clustering_asymmetry	Adult_brain.genes.annot	ENSG00000246777	2.7185	0.0032793	AC044802.1	0.50867
clustering_asymmetry	Adult_brain.genes.annot	ENSG00000183549	2.7174	0.0032901	ACSM5	0.50867
clustering_asymmetry	Adult_brain.genes.annot	ENSG00000204583	2.7169	0.003295	LRCOL1	0.50867
clustering_asymmetry	Adult_brain.genes.annot	ENSG00000199552	2.7156	0.0033082	SNORA63	0.50867
clustering_asymmetry	Adult_brain.genes.annot	ENSG00000118193	2.7151	0.0033131	KIF14	0.50867
clustering_asymmetry	Adult_brain.genes.annot	ENSG00000091542	2.7142	0.0033216	ALKBH5	0.50867
degree_asymmetry	Fetal_brain.genes.annot	ENSG00000270264	2.8437	0.0022296	NDUFB8P2	0.508681
degree_asymmetry	Fetal_brain.genes.annot	ENSG00000229255	2.842	0.0022416	AC138089.1	0.508681
degree_asymmetry	Fetal_brain.genes.annot	ENSG00000265917	2.8404	0.002253	MIR3685	0.508681
degree_asymmetry	Fetal_brain.genes.annot	ENSG00000224843	2.8399	0.0022562	LINC00240	0.508681
efficiency_asymmetry	Cortical_Neuron.genes.annot	ENSG00000217824	2.7082	0.0033828	SNRPEP6	0.508773
efficiency_asymmetry	ENSG.genes.annot	ENSG00000198909	2.6353	0.0042033	MAP3K3	0.509066
efficiency_asymmetry	ENSG.genes.annot	ENSG00000166546	2.6348	0.0042095	BEAN1	0.509066
efficiency_asymmetry	ENSG.genes.annot	ENSG00000103035	2.6335	0.0042258	PSMD7	0.509066
clustering_asymmetry	Cortical_Neuron.genes.annot	ENSG00000228290	2.7314	0.0031538	TBX18-AS1	0.509252
degree_asymmetry	Midbrain_DA.genes.annot	ENSG00000101400	2.7389	0.0030825	SNTA1	0.509323
degree_asymmetry	Midbrain_DA.genes.annot	ENSG00000280242	2.7386	0.0030854	AL450226.2	0.509323
degree_asymmetry	Midbrain_DA.genes.annot	ENSG00000099949	2.7381	0.0030902	LZTR1	0.509323
clustering_asymmetry	Cortical_Neuron.genes.annot	ENSG00000200823	2.7303	0.0031642	SNORD114-2	0.509368
degree_asymmetry	Midbrain_DA.genes.annot	ENSG00000149016	2.7363	0.0031066	TUT1	0.509442
degree_asymmetry	Midbrain_DA.genes.annot	ENSG00000148942	2.7352	0.0031175	SLC5A12	0.509442
degree_asymmetry	Midbrain_DA.genes.annot	ENSG00000148411	2.7349	0.0031199	NACC2	0.509442
clustering_asymmetry	Midbrain_DA.genes.annot	ENSG00000250591	2.6811	0.0036691	PRSS3P1	0.509474
clustering_asymmetry	Midbrain_DA.genes.annot	ENSG00000216713	2.6809	0.0036707	MTND4P13	0.509474
efficiency_asymmetry	Midbrain_DA.genes.annot	ENSG00000229409	2.6361	0.0041928	AL117328.1	0.509531
path_length_asymmetry	Cortical_Neuron.genes.annot	ENSG00000227755	2.6087	0.0045443	AP000344.1	0.50979
path_length_asymmetry	Cortical_Neuron.genes.annot	ENSG00000214626	2.6084	0.0045482	POLR3DP1	0.50979
path_length_asymmetry	Cortical_Neuron.genes.annot	ENSG00000092096	2.6081	0.0045517	SLC22A17	0.50979
efficiency_asymmetry	ENSG.genes.annot	ENSG00000244115	2.6284	0.0042889	DNAJC25-GNG10	0.510016
efficiency_asymmetry	ENSG.genes.annot	ENSG00000179615	2.6283	0.0042909	OR2AP1	0.510016
path_length_asymmetry	Cortical_Neuron.genes.annot	ENSG00000273486	2.6071	0.0045659	AC096992.2	0.510295
clustering_asymmetry	Fetal_brain.genes.annot	ENSG00000280079	2.8202	0.0023998	AC011447.7	0.51039
efficiency_asymmetry	Midbrain_DA.genes.annot	ENSG00000136463	2.6345	0.0042134	TACO1	0.51039
efficiency_asymmetry	Midbrain_DA.genes.annot	ENSG00000257476	2.6336	0.0042247	LINC02459	0.51039
efficiency_asymmetry	Midbrain_DA.genes.annot	ENSG00000198502	2.6332	0.0042289	HLA-DRB5	0.51039
clustering_asymmetry	Midbrain_DA.genes.annot	ENSG00000204022	2.6787	0.0036959	LIPJ	0.510471
clustering_asymmetry	Midbrain_DA.genes.annot	ENSG00000264118	2.6783	0.0037	RN7SL572P	0.510471
clustering_asymmetry	Midbrain_DA.genes.annot	ENSG00000205559	2.677	0.0037141	CHKB-DT	0.510471
clustering_asymmetry	Midbrain_DA.genes.annot	ENSG00000211898	2.6768	0.0037166	IGHD	0.510471
clustering_asymmetry	Cortical_Neuron.genes.annot	ENSG00000251916	2.7282	0.003184	RNU1-61P	0.510528
clustering_asymmetry	Cortical_Neuron.genes.annot	ENSG00000267444	2.7275	0.0031908	SMUG1P1	0.510528
degree_asymmetry	Midbrain_DA.genes.annot	ENSG00000128652	2.7331	0.0031369	HOXD3	0.510637
degree_asymmetry	Fetal_brain.genes.annot	ENSG00000206880	2.8373	0.0022751	RNU6-1310P	0.51075
clustering_asymmetry	Midbrain_DA.genes.annot	ENSG00000259530	2.6756	0.00373	AC104574.1	0.510981
clustering_asymmetry	Fetal_brain.genes.annot	ENSG00000214727	2.8139	0.0024475	RPL5P35	0.511058
clustering_asymmetry	Fetal_brain.genes.annot	ENSG00000081154	2.8132	0.0024528	PCNP	0.511058
clustering_asymmetry	Fetal_brain.genes.annot	ENSG00000169302	2.8131	0.0024531	STK32A	0.511058
clustering_asymmetry	Fetal_brain.genes.annot	ENSG00000270371	2.8119	0.0024624	AL122127.1	0.511058
clustering_asymmetry	Fetal_brain.genes.annot	ENSG00000225107	2.8107	0.0024715	AC092484.1	0.511058
clustering_asymmetry	Fetal_brain.genes.annot	ENSG00000254052	2.8101	0.0024763	IGHVIII-67-4	0.511058
clustering_asymmetry	Fetal_brain.genes.annot	ENSG00000278905	2.8085	0.0024887	AC106818.1	0.511058
clustering_asymmetry	Fetal_brain.genes.annot	ENSG00000248809	2.8084	0.0024897	LINC01095	0.511058
clustering_asymmetry	Fetal_brain.genes.annot	ENSG00000214552	2.8083	0.0024905	COPS8P2	0.511058
path_length_asymmetry	Cortical_Neuron.genes.annot	ENSG00000127511	2.6053	0.0045894	SIN3B	0.511379
path_length_asymmetry	Cortical_Neuron.genes.annot	ENSG00000270405	2.6043	0.0046029	AC104692.2	0.511379
path_length_asymmetry	Cortical_Neuron.genes.annot	ENSG00000221467	2.6023	0.0046295	AC132803.1	0.511379
path_length_asymmetry	Cortical_Neuron.genes.annot	ENSG00000236634	2.6019	0.0046349	AC016903.1	0.511379
path_length_asymmetry	Cortical_Neuron.genes.annot	ENSG00000275091	2.6017	0.0046381	AC022098.4	0.511379
path_length_asymmetry	Cortical_Neuron.genes.annot	ENSG00000283663	2.6014	0.0046418	AC008687.8	0.511379
path_length_asymmetry	Cortical_Neuron.genes.annot	ENSG00000213513	2.6013	0.0046436	IMPDH1P5	0.511379
clustering_asymmetry	ENSG.genes.annot	ENSG00000204021	2.5823	0.0049076	LIPK	0.511404
clustering_asymmetry	ENSG.genes.annot	ENSG00000170525	2.5797	0.0049447	PFKFB3	0.511404
clustering_asymmetry	ENSG.genes.annot	ENSG00000101782	2.5784	0.0049623	RIOK3	0.511404
clustering_asymmetry	Adult_brain.genes.annot	ENSG00000207956	2.7114	0.0033499	MIR579	0.511512
path_length_asymmetry	Adult_brain.genes.annot	ENSG00000250790	2.6526	0.0039931	AC127070.2	0.511575
degree_asymmetry	Midbrain_DA.genes.annot	ENSG00000179886	2.7315	0.0031524	TIGD5	0.511581
efficiency_asymmetry	Midbrain_DA.genes.annot	ENSG00000188643	2.6316	0.0042491	S100A16	0.511658
clustering_asymmetry	Adult_brain.genes.annot	ENSG00000201569	2.7103	0.0033611	SNORD114-17	0.511735
efficiency_asymmetry	Midbrain_DA.genes.annot	ENSG00000211933	2.6307	0.0042599	IGHV6-1	0.51179
efficiency_asymmetry	Fetal_brain.genes.annot	ENSG00000264060	2.717	0.0032942	MIR4316	0.511985
path_length_asymmetry	Fetal_brain.genes.annot	ENSG00000176204	2.6089	0.0045421	LRRTM4	0.512029
contralateral_degree_asymmetry	Midbrain_DA.genes.annot	ENSG00000224493	2.8884	0.0019358	AC093156.1	0.512433
contralateral_degree_asymmetry	Midbrain_DA.genes.annot	ENSG00000259070	2.8862	0.0019496	LINC00639	0.512433
contralateral_degree_asymmetry	Midbrain_DA.genes.annot	ENSG00000155792	2.8859	0.0019517	DEPTOR	0.512433
contralateral_degree_asymmetry	Midbrain_DA.genes.annot	ENSG00000101405	2.8849	0.0019577	OXT	0.512433
contralateral_degree_asymmetry	Midbrain_DA.genes.annot	ENSG00000119927	2.8841	0.0019626	GPAM	0.512433
degree_asymmetry	Cortical_Neuron.genes.annot	ENSG00000197153	2.901	0.00186	H3C12	0.51262
efficiency_asymmetry	Fetal_brain.genes.annot	ENSG00000232655	2.7156	0.0033082	LINC01656	0.512644
path_length_asymmetry	Cortical_Neuron.genes.annot	ENSG00000120262	2.5997	0.0046649	CCDC170	0.512652
clustering_asymmetry	Adult_brain.genes.annot	ENSG00000238059	2.7086	0.0033784	HSPE1P21	0.512664
clustering_asymmetry	Adult_brain.genes.annot	ENSG00000156574	2.707	0.0033945	NODAL	0.512664
clustering_asymmetry	Adult_brain.genes.annot	ENSG00000233425	2.7058	0.0034071	KRT18P67	0.512664
clustering_asymmetry	Adult_brain.genes.annot	ENSG00000164346	2.7056	0.0034092	NSA2	0.512664
clustering_asymmetry	Adult_brain.genes.annot	ENSG00000259953	2.7041	0.0034244	AL138756.1	0.512664
clustering_asymmetry	Adult_brain.genes.annot	ENSG00000204983	2.7022	0.0034439	PRSS1	0.512664
clustering_asymmetry	Adult_brain.genes.annot	ENSG00000272279	2.7005	0.0034616	AL512329.2	0.512664
clustering_asymmetry	Adult_brain.genes.annot	ENSG00000089094	2.6996	0.0034707	KDM2B	0.512664
clustering_asymmetry	Adult_brain.genes.annot	ENSG00000137168	2.6995	0.003472	PPIL1	0.512664
clustering_asymmetry	Adult_brain.genes.annot	ENSG00000251291	2.6995	0.0034723	LINC02462	0.512664
clustering_asymmetry	Adult_brain.genes.annot	ENSG00000232623	2.6989	0.0034782	MRAP-AS1	0.512664
clustering_asymmetry	Adult_brain.genes.annot	ENSG00000207321	2.6966	0.0035029	RNU6-160P	0.512664
clustering_asymmetry	Adult_brain.genes.annot	ENSG00000207808	2.6964	0.0035046	MIR27A	0.512664
clustering_asymmetry	Adult_brain.genes.annot	ENSG00000207980	2.6964	0.0035046	MIR23A	0.512664
clustering_asymmetry	Adult_brain.genes.annot	ENSG00000276110	2.6955	0.0035136	AC242988.1	0.512664
clustering_asymmetry	Cortical_Neuron.genes.annot	ENSG00000111725	2.7246	0.0032189	PRKAB1	0.512819
clustering_asymmetry	Cortical_Neuron.genes.annot	ENSG00000239212	2.724	0.0032246	RPL6P7	0.512819
contralateral_degree_asymmetry	Midbrain_DA.genes.annot	ENSG00000114902	2.8811	0.0019812	SPCS1	0.512832
contralateral_degree_asymmetry	Midbrain_DA.genes.annot	ENSG00000231839	2.8806	0.0019844	DPY19L4P2	0.512832
contralateral_degree_asymmetry	Midbrain_DA.genes.annot	ENSG00000204929	2.8792	0.0019933	AC007389.1	0.512832
degree_asymmetry	Midbrain_DA.genes.annot	ENSG00000259244	2.7296	0.0031702	AC048382.2	0.512892
degree_asymmetry	Fetal_brain.genes.annot	ENSG00000136982	2.8344	0.0022959	DSCC1	0.513226
degree_asymmetry	Midbrain_DA.genes.annot	ENSG00000142945	2.7267	0.0031985	KIF2C	0.513277
degree_asymmetry	Midbrain_DA.genes.annot	ENSG00000267184	2.7264	0.0032018	AC002545.1	0.513277
degree_asymmetry	Midbrain_DA.genes.annot	ENSG00000175928	2.726	0.0032049	LRRN1	0.513277
degree_asymmetry	Midbrain_DA.genes.annot	ENSG00000259009	2.7223	0.003241	TPRX2P	0.513277
degree_asymmetry	Midbrain_DA.genes.annot	ENSG00000243977	2.7216	0.0032484	H3P13	0.513277
degree_asymmetry	Midbrain_DA.genes.annot	ENSG00000117360	2.721	0.0032543	PRPF3	0.513277
degree_asymmetry	Midbrain_DA.genes.annot	ENSG00000264767	2.721	0.0032545	RN7SL237P	0.513277
degree_asymmetry	Midbrain_DA.genes.annot	ENSG00000188343	2.7186	0.0032784	FAM92A	0.513277
degree_asymmetry	Midbrain_DA.genes.annot	ENSG00000162551	2.7184	0.00328	ALPL	0.513277
degree_asymmetry	Midbrain_DA.genes.annot	ENSG00000167080	2.7161	0.0033025	B4GALNT2	0.513277
degree_asymmetry	Midbrain_DA.genes.annot	ENSG00000117400	2.7154	0.0033099	path_length	0.513277
degree_asymmetry	Midbrain_DA.genes.annot	ENSG00000267491	2.7152	0.0033123	AC100788.1	0.513277
degree_asymmetry	Midbrain_DA.genes.annot	ENSG00000220581	2.7145	0.0033185	VN1R12P	0.513277
degree_asymmetry	Midbrain_DA.genes.annot	ENSG00000134419	2.7122	0.0033415	RPS15A	0.513277
degree_asymmetry	Midbrain_DA.genes.annot	ENSG00000279761	2.7115	0.0033494	OR5D13	0.513277
degree_asymmetry	Midbrain_DA.genes.annot	ENSG00000187583	2.7112	0.0033524	PLEKHN1	0.513277
degree_asymmetry	Midbrain_DA.genes.annot	ENSG00000235871	2.7104	0.0033606	AC062016.2	0.513277
degree_asymmetry	Midbrain_DA.genes.annot	ENSG00000255836	2.7082	0.0033827	AC131206.1	0.513277
degree_asymmetry	Midbrain_DA.genes.annot	ENSG00000078699	2.7073	0.0033914	CBFA2T2	0.513277
degree_asymmetry	Midbrain_DA.genes.annot	ENSG00000219902	2.7062	0.0034034	RPL35P3	0.513277
degree_asymmetry	Midbrain_DA.genes.annot	ENSG00000236664	2.7042	0.0034231	AC011998.3	0.513277
degree_asymmetry	Midbrain_DA.genes.annot	ENSG00000244391	2.7041	0.0034244	RN7SL330P	0.513277
degree_asymmetry	Midbrain_DA.genes.annot	ENSG00000150712	2.7026	0.0034401	MTMR12	0.513277
degree_asymmetry	Midbrain_DA.genes.annot	ENSG00000099338	2.702	0.0034459	CATSPERG	0.513277
degree_asymmetry	Midbrain_DA.genes.annot	ENSG00000172081	2.7017	0.0034493	MOB3A	0.513277
degree_asymmetry	Midbrain_DA.genes.annot	ENSG00000268001	2.7016	0.0034502	CARD8-AS1	0.513277
degree_asymmetry	Midbrain_DA.genes.annot	ENSG00000283663	2.7009	0.0034573	AC008687.8	0.513277
degree_asymmetry	Midbrain_DA.genes.annot	ENSG00000103544	2.7007	0.0034601	VPS35L	0.513277
degree_asymmetry	Midbrain_DA.genes.annot	ENSG00000159593	2.7005	0.0034614	NAE1	0.513277
degree_asymmetry	Midbrain_DA.genes.annot	ENSG00000216157	2.6996	0.0034716	AL611946.1	0.513277
degree_asymmetry	Midbrain_DA.genes.annot	ENSG00000203739	2.6993	0.0034747	AL645568.1	0.513277
degree_asymmetry	Midbrain_DA.genes.annot	ENSG00000250514	2.6984	0.003484	LINC02125	0.513277
efficiency_asymmetry	Fetal_brain.genes.annot	ENSG00000265098	2.7142	0.0033223	MIR4510	0.513315
clustering_asymmetry	Cortical_Neuron.genes.annot	ENSG00000135973	2.7227	0.003238	GPR45	0.513399
contralateral_degree_asymmetry	Midbrain_DA.genes.annot	ENSG00000157106	2.8766	0.0020097	SMG1	0.513432
contralateral_degree_asymmetry	Midbrain_DA.genes.annot	ENSG00000163545	2.8758	0.0020151	NUAK2	0.513432
efficiency_asymmetry	Adult_brain.genes.annot	ENSG00000167759	2.6987	0.0034801	KLK13	0.513481
degree_asymmetry	Cortical_Neuron.genes.annot	ENSG00000252064	2.8988	0.0018733	Y_RNA	0.513596
path_length_asymmetry	Fetal_brain.genes.annot	ENSG00000273486	2.6071	0.0045659	AC096992.2	0.51361
clustering_asymmetry	Midbrain_DA.genes.annot	ENSG00000145248	2.6724	0.0037657	SLC10A4	0.51374
clustering_asymmetry	Midbrain_DA.genes.annot	ENSG00000101405	2.6711	0.0037799	OXT	0.51374
clustering_asymmetry	Midbrain_DA.genes.annot	ENSG00000265521	2.6705	0.0037872	MIR5697	0.51374
clustering_asymmetry	Midbrain_DA.genes.annot	ENSG00000167759	2.6703	0.0037891	KLK13	0.51374
degree_asymmetry	Fetal_brain.genes.annot	ENSG00000167105	2.8325	0.0023095	TMEM92	0.514079
degree_asymmetry	Adult_brain.genes.annot	ENSG00000197153	2.901	0.00186	H3C12	0.514212
degree_asymmetry	Midbrain_DA.genes.annot	ENSG00000170759	2.6966	0.0035022	KIF5B	0.514249
degree_asymmetry	Midbrain_DA.genes.annot	ENSG00000261192	2.6955	0.0035144	RNF126P1	0.514249
degree_asymmetry	Midbrain_DA.genes.annot	ENSG00000227267	2.6932	0.0035386	AC072039.1	0.514249
degree_asymmetry	Midbrain_DA.genes.annot	ENSG00000199914	2.6931	0.00354	SNORD114-16	0.514249
degree_asymmetry	Midbrain_DA.genes.annot	ENSG00000222047	2.6927	0.0035436	C10orf55	0.514249
degree_asymmetry	Midbrain_DA.genes.annot	ENSG00000177989	2.6922	0.0035491	ODF3B	0.514249
clustering_asymmetry	Adult_brain.genes.annot	ENSG00000199798	2.6933	0.0035372	SNORD114-5	0.514261
clustering_asymmetry	Adult_brain.genes.annot	ENSG00000008226	2.6909	0.0035631	DLEC1	0.514261
clustering_asymmetry	Adult_brain.genes.annot	ENSG00000242797	2.6905	0.0035668	GLYCTK-AS1	0.514261
clustering_asymmetry	Adult_brain.genes.annot	ENSG00000250007	2.69	0.0035725	AC087457.1	0.514261
clustering_asymmetry	Adult_brain.genes.annot	ENSG00000108384	2.6899	0.0035735	RAD51C	0.514261
path_length_asymmetry	Cortical_Neuron.genes.annot	ENSG00000070756	2.5978	0.0046909	PABPC1	0.514329
path_length_asymmetry	Cortical_Neuron.genes.annot	ENSG00000243224	2.5972	0.0046997	AC006252.1	0.514329
path_length_asymmetry	Adult_brain.genes.annot	ENSG00000155438	2.6488	0.0040385	NIFK	0.514383
path_length_asymmetry	Adult_brain.genes.annot	ENSG00000226204	2.6485	0.004042	AL157359.1	0.514383
path_length_asymmetry	Adult_brain.genes.annot	ENSG00000271340	2.6483	0.0040444	AC120024.3	0.514383
degree_asymmetry	Fetal_brain.genes.annot	ENSG00000139182	2.8308	0.0023219	CLSTN3	0.514658
degree_asymmetry	Fetal_brain.genes.annot	ENSG00000100146	2.829	0.0023347	SOX10	0.514705
degree_asymmetry	Fetal_brain.genes.annot	ENSG00000153531	2.8275	0.0023455	ADPRHL1	0.514705
degree_asymmetry	Fetal_brain.genes.annot	ENSG00000111961	2.8256	0.0023594	SASH1	0.514705
degree_asymmetry	Fetal_brain.genes.annot	ENSG00000100196	2.8254	0.0023613	KDELR3	0.514705
path_length_asymmetry	Adult_brain.genes.annot	ENSG00000114054	2.6467	0.0040644	PCCB	0.514765
path_length_asymmetry	Adult_brain.genes.annot	ENSG00000224863	2.6465	0.004067	LINC01398	0.514765
efficiency_asymmetry	Adult_brain.genes.annot	ENSG00000199798	2.6961	0.0035074	SNORD114-5	0.514852
efficiency_asymmetry	Adult_brain.genes.annot	ENSG00000246777	2.6954	0.0035153	AC044802.1	0.514852
efficiency_asymmetry	Adult_brain.genes.annot	ENSG00000166589	2.6942	0.0035276	CDH16	0.514852
efficiency_asymmetry	Adult_brain.genes.annot	ENSG00000261448	2.694	0.00353	AC109446.3	0.514852
efficiency_asymmetry	Adult_brain.genes.annot	ENSG00000055044	2.6932	0.0035384	NOP58	0.514852
degree_asymmetry	ENSG.genes.annot	ENSG00000172199	2.7024	0.0034418	OR8U1	0.514899
degree_asymmetry	ENSG.genes.annot	ENSG00000117318	2.6975	0.0034929	ID3	0.514899
degree_asymmetry	ENSG.genes.annot	ENSG00000117335	2.6884	0.0035901	CD46	0.514899
degree_asymmetry	ENSG.genes.annot	ENSG00000111701	2.6875	0.0035992	APOBEC1	0.514899
degree_asymmetry	ENSG.genes.annot	ENSG00000055044	2.6855	0.0036205	NOP58	0.514899
degree_asymmetry	ENSG.genes.annot	ENSG00000164091	2.679	0.0036924	WDR82	0.514899
degree_asymmetry	ENSG.genes.annot	ENSG00000180228	2.6776	0.0037075	PRKRA	0.514899
degree_asymmetry	ENSG.genes.annot	ENSG00000104723	2.6775	0.003709	TUSC3	0.514899
degree_asymmetry	ENSG.genes.annot	ENSG00000112812	2.6761	0.0037243	PRSS16	0.514899
degree_asymmetry	ENSG.genes.annot	ENSG00000181004	2.675	0.0037368	BBS12	0.514899
degree_asymmetry	ENSG.genes.annot	ENSG00000159871	2.6702	0.0037907	LYPD5	0.514899
degree_asymmetry	ENSG.genes.annot	ENSG00000253295	2.6698	0.0037952	AC022217.3	0.514899
degree_asymmetry	ENSG.genes.annot	ENSG00000244752	2.6674	0.0038224	CRYBB2	0.514899
degree_asymmetry	ENSG.genes.annot	ENSG00000181698	2.6665	0.003832	OR5T1	0.514899
degree_asymmetry	ENSG.genes.annot	ENSG00000164347	2.6643	0.0038573	GFM2	0.514899
degree_asymmetry	ENSG.genes.annot	ENSG00000089094	2.6632	0.0038699	KDM2B	0.514899
clustering_asymmetry	ENSG.genes.annot	ENSG00000128606	2.574	0.005027	LRRC17	0.515094
efficiency_asymmetry	Cortical_Neuron.genes.annot	ENSG00000233735	2.7025	0.0034408	AL359918.3	0.515124
efficiency_asymmetry	Cortical_Neuron.genes.annot	ENSG00000230837	2.7022	0.0034446	RPL31P2	0.515124
clustering_asymmetry	Midbrain_DA.genes.annot	ENSG00000248131	2.6678	0.0038178	LINC01194	0.515158
clustering_asymmetry	Midbrain_DA.genes.annot	ENSG00000124557	2.6677	0.0038191	BTN1A1	0.515158
path_length_asymmetry	Fetal_brain.genes.annot	ENSG00000147536	2.6052	0.0045905	GINS4	0.515274
efficiency_asymmetry	Adult_brain.genes.annot	ENSG00000278053	2.6911	0.0035604	DDX52	0.515314
efficiency_asymmetry	Adult_brain.genes.annot	ENSG00000253635	2.6911	0.0035612	IGHVIII-67-3	0.515314
path_length_asymmetry	Cortical_Neuron.genes.annot	ENSG00000222035	2.5957	0.0047197	KIAA2012-AS1	0.515446
efficiency_asymmetry	Fetal_brain.genes.annot	ENSG00000140557	2.7117	0.003347	ST8SIA2	0.515615
path_length_asymmetry	Cortical_Neuron.genes.annot	ENSG00000253716	2.5944	0.0047375	MINCR	0.515681
path_length_asymmetry	Cortical_Neuron.genes.annot	ENSG00000211460	2.594	0.0047427	TSN	0.515681
path_length_asymmetry	Cortical_Neuron.genes.annot	ENSG00000128254	2.5926	0.0047626	C22orf24	0.515681
path_length_asymmetry	Cortical_Neuron.genes.annot	ENSG00000203739	2.5916	0.0047762	AL645568.1	0.515681
path_length_asymmetry	Cortical_Neuron.genes.annot	ENSG00000166507	2.5914	0.0047788	NDST2	0.515681
path_length_asymmetry	Cortical_Neuron.genes.annot	ENSG00000153113	2.5896	0.0048038	CAST	0.515681
path_length_asymmetry	Cortical_Neuron.genes.annot	ENSG00000166530	2.5892	0.0048096	HSBP1P2	0.515681
path_length_asymmetry	Cortical_Neuron.genes.annot	ENSG00000260855	2.5887	0.0048176	AL591848.4	0.515681
path_length_asymmetry	Cortical_Neuron.genes.annot	ENSG00000272804	2.5885	0.0048197	KRTAP10-7	0.515681
path_length_asymmetry	Cortical_Neuron.genes.annot	ENSG00000204290	2.5883	0.0048224	BTNL2	0.515681
path_length_asymmetry	Cortical_Neuron.genes.annot	ENSG00000187554	2.5867	0.0048448	TLR5	0.515681
path_length_asymmetry	Cortical_Neuron.genes.annot	ENSG00000219681	2.5862	0.0048526	AL590084.2	0.515681
path_length_asymmetry	Cortical_Neuron.genes.annot	ENSG00000209480	2.5861	0.0048537	SNORD83B	0.515681
path_length_asymmetry	Cortical_Neuron.genes.annot	ENSG00000100478	2.5857	0.004859	AP4S1	0.515681
path_length_asymmetry	Adult_brain.genes.annot	ENSG00000258731	2.6449	0.0040857	AL356020.1	0.515888
efficiency_asymmetry	Midbrain_DA.genes.annot	ENSG00000273483	2.6272	0.0043041	AL354760.1	0.515925
degree_asymmetry	Midbrain_DA.genes.annot	ENSG00000207440	2.69	0.003573	RNU6-541P	0.515935
degree_asymmetry	Midbrain_DA.genes.annot	ENSG00000262874	2.6893	0.0035803	C19orf84	0.515935
efficiency_asymmetry	Fetal_brain.genes.annot	ENSG00000280350	2.7098	0.0033662	LINC01726	0.5161
efficiency_asymmetry	Fetal_brain.genes.annot	ENSG00000244089	2.7094	0.0033698	HMGB1P30	0.5161
efficiency_asymmetry	Adult_brain.genes.annot	ENSG00000254164	2.6896	0.0035767	AC008663.3	0.516135
path_length_asymmetry	Midbrain_DA.genes.annot	ENSG00000198909	2.6045	0.0046004	MAP3K3	0.516153
path_length_asymmetry	Midbrain_DA.genes.annot	ENSG00000254547	2.6027	0.0046245	AC036111.1	0.516153
path_length_asymmetry	Midbrain_DA.genes.annot	ENSG00000275091	2.6017	0.0046381	AC022098.4	0.516153
path_length_asymmetry	Midbrain_DA.genes.annot	ENSG00000100604	2.6015	0.0046408	CHGA	0.516153
path_length_asymmetry	Midbrain_DA.genes.annot	ENSG00000283663	2.6014	0.0046418	AC008687.8	0.516153
path_length_asymmetry	Midbrain_DA.genes.annot	ENSG00000154122	2.6004	0.0046554	ANKH	0.516153
path_length_asymmetry	Midbrain_DA.genes.annot	ENSG00000154263	2.6	0.0046611	ABCA10	0.516153
path_length_asymmetry	Midbrain_DA.genes.annot	ENSG00000100206	2.5995	0.0046681	DMC1	0.516153
path_length_asymmetry	Adult_brain.genes.annot	ENSG00000225084	2.6422	0.0041189	AL450226.1	0.516237
path_length_asymmetry	Adult_brain.genes.annot	ENSG00000264238	2.642	0.0041208	AL590084.1	0.516237
path_length_asymmetry	Adult_brain.genes.annot	ENSG00000279339	2.6417	0.0041248	AC100788.2	0.516237
path_length_asymmetry	Adult_brain.genes.annot	ENSG00000162702	2.6409	0.0041342	ZNF281	0.516237
path_length_asymmetry	Adult_brain.genes.annot	ENSG00000213736	2.6406	0.0041376	AC026310.1	0.516237
clustering_asymmetry	Cortical_Neuron.genes.annot	ENSG00000252053	2.7196	0.0032681	RNU6-1101P	0.516405
clustering_asymmetry	Cortical_Neuron.genes.annot	ENSG00000246777	2.7185	0.0032793	AC044802.1	0.516405
clustering_asymmetry	Cortical_Neuron.genes.annot	ENSG00000204583	2.7169	0.003295	LRCOL1	0.516405
clustering_asymmetry	Cortical_Neuron.genes.annot	ENSG00000158865	2.7168	0.0032962	SLC5A11	0.516405
efficiency_asymmetry	Fetal_brain.genes.annot	ENSG00000181315	2.7082	0.0033827	ZNF322	0.51657
path_length_asymmetry	Fetal_brain.genes.annot	ENSG00000236634	2.6019	0.0046349	AC016903.1	0.516617
path_length_asymmetry	Fetal_brain.genes.annot	ENSG00000074054	2.6019	0.004635	CLASP1	0.516617
path_length_asymmetry	Fetal_brain.genes.annot	ENSG00000275091	2.6017	0.0046381	AC022098.4	0.516617
path_length_asymmetry	Fetal_brain.genes.annot	ENSG00000283663	2.6014	0.0046418	AC008687.8	0.516617
clustering_asymmetry	Adult_brain.genes.annot	ENSG00000225152	2.6874	0.0036005	AL160290.1	0.516618
clustering_asymmetry	Adult_brain.genes.annot	ENSG00000197927	2.6858	0.0036183	C2orf27A	0.516618
clustering_asymmetry	Adult_brain.genes.annot	ENSG00000261248	2.6841	0.003636	AC009120.4	0.516618
clustering_asymmetry	Adult_brain.genes.annot	ENSG00000211976	2.6836	0.0036417	IGHV3-73	0.516618
clustering_asymmetry	Adult_brain.genes.annot	ENSG00000278998	2.682	0.0036587	AC099552.4	0.516618
clustering_asymmetry	Adult_brain.genes.annot	ENSG00000223506	2.6816	0.0036636	SLC20A1P1	0.516618
clustering_asymmetry	Adult_brain.genes.annot	ENSG00000250591	2.6811	0.0036691	PRSS3P1	0.516618
clustering_asymmetry	Adult_brain.genes.annot	ENSG00000265222	2.6801	0.0036804	AC079336.2	0.516618
clustering_asymmetry	Adult_brain.genes.annot	ENSG00000233735	2.6781	0.0037016	AL359918.3	0.516618
clustering_asymmetry	Adult_brain.genes.annot	ENSG00000161270	2.6775	0.0037084	NPHS1	0.516618
clustering_asymmetry	Adult_brain.genes.annot	ENSG00000205559	2.677	0.0037141	CHKB-DT	0.516618
clustering_asymmetry	Adult_brain.genes.annot	ENSG00000231404	2.6759	0.0037267	RAC1P3	0.516618
clustering_asymmetry	Adult_brain.genes.annot	ENSG00000250208	2.6758	0.0037281	FZD10-AS1	0.516618
clustering_asymmetry	Adult_brain.genes.annot	ENSG00000259530	2.6756	0.00373	AC104574.1	0.516618
clustering_asymmetry	Adult_brain.genes.annot	ENSG00000278677	2.6744	0.0037437	H2AC17	0.516618
clustering_asymmetry	Adult_brain.genes.annot	ENSG00000242135	2.6719	0.0037713	RPL17P2	0.516618
clustering_asymmetry	Adult_brain.genes.annot	ENSG00000104731	2.6717	0.0037729	KLHDC4	0.516618
clustering_asymmetry	Adult_brain.genes.annot	ENSG00000249961	2.6713	0.0037774	TERB1	0.516618
clustering_asymmetry	Adult_brain.genes.annot	ENSG00000196911	2.6711	0.0037806	KPNA5	0.516618
clustering_asymmetry	Adult_brain.genes.annot	ENSG00000167759	2.6703	0.0037891	KLK13	0.516618
clustering_asymmetry	Adult_brain.genes.annot	ENSG00000125826	2.6683	0.0038115	RBCK1	0.516618
clustering_asymmetry	Adult_brain.genes.annot	ENSG00000125871	2.6679	0.0038166	MGME1	0.516618
clustering_asymmetry	Adult_brain.genes.annot	ENSG00000273983	2.6675	0.0038211	H3C8	0.516618
clustering_asymmetry	Adult_brain.genes.annot	ENSG00000228860	2.6659	0.0038389	AL731547.1	0.516618
clustering_asymmetry	Adult_brain.genes.annot	ENSG00000211972	2.6655	0.0038439	IGHV3-66	0.516618
clustering_asymmetry	Adult_brain.genes.annot	ENSG00000162391	2.6653	0.0038456	FAM151A	0.516618
efficiency_asymmetry	Midbrain_DA.genes.annot	ENSG00000252643	2.626	0.0043199	RNU6-1136P	0.516644
path_length_asymmetry	Cortical_Neuron.genes.annot	ENSG00000203697	2.5843	0.0048788	CAPN8	0.516741
degree_asymmetry	Cortical_Neuron.genes.annot	ENSG00000132003	2.8937	0.0019038	ZSWIM4	0.516803
degree_asymmetry	Cortical_Neuron.genes.annot	ENSG00000258968	2.8922	0.0019126	AL049830.4	0.516803
degree_asymmetry	Cortical_Neuron.genes.annot	ENSG00000272804	2.8901	0.0019255	KRTAP10-7	0.516803
degree_asymmetry	Cortical_Neuron.genes.annot	ENSG00000155363	2.8882	0.0019375	MOV10	0.516803
degree_asymmetry	Cortical_Neuron.genes.annot	ENSG00000184164	2.8873	0.0019429	CRELD2	0.516803
degree_asymmetry	Cortical_Neuron.genes.annot	ENSG00000213962	2.8871	0.0019439	API5P2	0.516803
path_length_asymmetry	Cortical_Neuron.genes.annot	ENSG00000237456	2.5835	0.0048899	AC104849.1	0.516876
degree_asymmetry	Cortical_Neuron.genes.annot	ENSG00000276842	2.8855	0.001954	AC023510.2	0.516877
path_length_asymmetry	Adult_brain.genes.annot	ENSG00000140750	2.6392	0.0041556	ARHGAP17	0.517025
path_length_asymmetry	Adult_brain.genes.annot	ENSG00000251830	2.6385	0.0041636	SNORD46	0.517025
path_length_asymmetry	Midbrain_DA.genes.annot	ENSG00000243224	2.5972	0.0046997	AC006252.1	0.517101
path_length_asymmetry	Midbrain_DA.genes.annot	ENSG00000207952	2.5965	0.0047084	MIR624	0.517101
path_length_asymmetry	Midbrain_DA.genes.annot	ENSG00000279689	2.5964	0.0047102	AC022400.9	0.517101
path_length_asymmetry	Midbrain_DA.genes.annot	ENSG00000222035	2.5957	0.0047197	KIAA2012-AS1	0.517101
path_length_asymmetry	Midbrain_DA.genes.annot	ENSG00000139197	2.5948	0.0047323	PEX5	0.517101
path_length_asymmetry	Midbrain_DA.genes.annot	ENSG00000250791	2.5946	0.0047355	AC106892.1	0.517101
clustering_asymmetry	Midbrain_DA.genes.annot	ENSG00000211972	2.6655	0.0038439	IGHV3-66	0.517181
degree_asymmetry	Midbrain_DA.genes.annot	ENSG00000237964	2.6875	0.0035996	AC068042.1	0.517303
efficiency_asymmetry	Midbrain_DA.genes.annot	ENSG00000271468	2.6247	0.0043366	AL357094.1	0.517468
clustering_asymmetry	Midbrain_DA.genes.annot	ENSG00000214643	2.6633	0.0038684	DEFB133	0.517807
clustering_asymmetry	Midbrain_DA.genes.annot	ENSG00000108591	2.66	0.0039069	DRG2	0.517807
clustering_asymmetry	Midbrain_DA.genes.annot	ENSG00000197457	2.6586	0.0039237	STMN3	0.517807
clustering_asymmetry	Midbrain_DA.genes.annot	ENSG00000234273	2.6581	0.0039289	AC073071.1	0.517807
clustering_asymmetry	Midbrain_DA.genes.annot	ENSG00000183684	2.6578	0.0039331	ALYREF	0.517807
clustering_asymmetry	Midbrain_DA.genes.annot	ENSG00000224493	2.6577	0.0039338	AC093156.1	0.517807
clustering_asymmetry	Midbrain_DA.genes.annot	ENSG00000188643	2.6575	0.0039359	S100A16	0.517807
clustering_asymmetry	Midbrain_DA.genes.annot	ENSG00000259084	2.6568	0.0039448	AL133467.3	0.517807
clustering_asymmetry	Midbrain_DA.genes.annot	ENSG00000091542	2.6564	0.0039494	ALKBH5	0.517807
clustering_asymmetry	Midbrain_DA.genes.annot	ENSG00000181752	2.6562	0.0039508	OR8K5	0.517807
clustering_asymmetry	Midbrain_DA.genes.annot	ENSG00000207979	2.6542	0.003975	MIR527	0.517807
clustering_asymmetry	Midbrain_DA.genes.annot	ENSG00000236145	2.6539	0.0039782	AC079988.1	0.517807
clustering_asymmetry	Midbrain_DA.genes.annot	ENSG00000243543	2.6536	0.0039818	WFDC6	0.517807
clustering_asymmetry	Midbrain_DA.genes.annot	ENSG00000252814	2.6532	0.003986	RN7SKP233	0.517807
efficiency_asymmetry	Midbrain_DA.genes.annot	ENSG00000230849	2.6222	0.0043677	GOT2P2	0.517912
efficiency_asymmetry	Midbrain_DA.genes.annot	ENSG00000264118	2.6209	0.0043852	RN7SL572P	0.517912
efficiency_asymmetry	Midbrain_DA.genes.annot	ENSG00000207956	2.6204	0.0043916	MIR579	0.517912
efficiency_asymmetry	Midbrain_DA.genes.annot	ENSG00000148411	2.6204	0.0043918	NACC2	0.517912
efficiency_asymmetry	Midbrain_DA.genes.annot	ENSG00000170629	2.6202	0.0043937	DPY19L2P2	0.517912
efficiency_asymmetry	Midbrain_DA.genes.annot	ENSG00000227331	2.6187	0.0044128	AC005042.1	0.517912
efficiency_asymmetry	Midbrain_DA.genes.annot	ENSG00000236145	2.618	0.004422	AC079988.1	0.517912
efficiency_asymmetry	Midbrain_DA.genes.annot	ENSG00000122574	2.6177	0.0044268	WIPF3	0.517912
efficiency_asymmetry	Midbrain_DA.genes.annot	ENSG00000243696	2.6175	0.0044287	AC006254.1	0.517912
efficiency_asymmetry	Midbrain_DA.genes.annot	ENSG00000010327	2.6166	0.004441	STAB1	0.517917
efficiency_asymmetry	Midbrain_DA.genes.annot	ENSG00000223869	2.6155	0.0044554	AC099563.1	0.517917
efficiency_asymmetry	Midbrain_DA.genes.annot	ENSG00000229463	2.6152	0.0044582	LYST-AS1	0.517917
path_length_asymmetry	Adult_brain.genes.annot	ENSG00000014914	2.637	0.0041822	MTMR11	0.51799
path_length_asymmetry	Adult_brain.genes.annot	ENSG00000118200	2.6363	0.0041911	CAMSAP2	0.51799
path_length_asymmetry	Adult_brain.genes.annot	ENSG00000265222	2.6355	0.004201	AC079336.2	0.517995
clustering_asymmetry	Cortical_Neuron.genes.annot	ENSG00000114902	2.7147	0.0033163	SPCS1	0.518012
contralateral_degree_asymmetry	Fetal_brain.genes.annot	ENSG00000224993	3.9242	4.3507e-05	RPL29P12	0.518287
contralateral_degree_asymmetry	Fetal_brain.genes.annot	ENSG00000268673	3.8972	4.8663e-05	AC004597.1	0.518287
contralateral_degree_asymmetry	Fetal_brain.genes.annot	ENSG00000236591	3.7836	7.7278e-05	AL357992.1	0.518287
contralateral_degree_asymmetry	Fetal_brain.genes.annot	ENSG00000259084	3.7795	7.8566e-05	AL133467.3	0.518287
contralateral_degree_asymmetry	Fetal_brain.genes.annot	ENSG00000239524	3.7609	8.4652e-05	RPL32P34	0.518287
contralateral_degree_asymmetry	Fetal_brain.genes.annot	ENSG00000069667	3.7464	8.968e-05	RORA	0.518287
contralateral_degree_asymmetry	Fetal_brain.genes.annot	ENSG00000117318	3.7062	0.00010521	ID3	0.518287
contralateral_degree_asymmetry	Fetal_brain.genes.annot	ENSG00000186723	3.6592	0.00012651	AC114267.1	0.518287
contralateral_degree_asymmetry	Fetal_brain.genes.annot	ENSG00000253837	3.656	0.00012807	AC090197.1	0.518287
contralateral_degree_asymmetry	Fetal_brain.genes.annot	ENSG00000207582	3.6259	0.00014398	MIR30B	0.518287
contralateral_degree_asymmetry	Fetal_brain.genes.annot	ENSG00000224282	3.6101	0.00015306	AC010469.1	0.518287
contralateral_degree_asymmetry	Fetal_brain.genes.annot	ENSG00000279456	3.6044	0.00015646	AL353763.1	0.518287
contralateral_degree_asymmetry	Fetal_brain.genes.annot	ENSG00000279432	3.6005	0.00015883	AC015799.1	0.518287
contralateral_degree_asymmetry	Fetal_brain.genes.annot	ENSG00000203709	3.5913	0.00016453	MIR29B2CHG	0.518287
contralateral_degree_asymmetry	Fetal_brain.genes.annot	ENSG00000265098	3.5842	0.00016907	MIR4510	0.518287
contralateral_degree_asymmetry	Fetal_brain.genes.annot	ENSG00000196684	3.5765	0.00017411	HSH2D	0.518287
contralateral_degree_asymmetry	Fetal_brain.genes.annot	ENSG00000270264	3.5713	0.00017759	NDUFB8P2	0.518287
degree_asymmetry	Adult_brain.genes.annot	ENSG00000168917	2.8965	0.0018867	SLC35G2	0.518373
degree_asymmetry	Adult_brain.genes.annot	ENSG00000100206	2.894	0.0019016	DMC1	0.518373
degree_asymmetry	Adult_brain.genes.annot	ENSG00000258968	2.8922	0.0019126	AL049830.4	0.518373
degree_asymmetry	Adult_brain.genes.annot	ENSG00000141576	2.8912	0.0019187	RNF157	0.518373
degree_asymmetry	Adult_brain.genes.annot	ENSG00000272804	2.8901	0.0019255	KRTAP10-7	0.518373
degree_asymmetry	Adult_brain.genes.annot	ENSG00000213962	2.8871	0.0019439	API5P2	0.518373
degree_asymmetry	Adult_brain.genes.annot	ENSG00000135973	2.887	0.0019444	GPR45	0.518373
degree_asymmetry	Adult_brain.genes.annot	ENSG00000276842	2.8855	0.001954	AC023510.2	0.518373
efficiency_asymmetry	Cortical_Neuron.genes.annot	ENSG00000167759	2.6987	0.0034801	KLK13	0.518402
efficiency_asymmetry	Cortical_Neuron.genes.annot	ENSG00000199798	2.6961	0.0035074	SNORD114-5	0.518402
efficiency_asymmetry	Cortical_Neuron.genes.annot	ENSG00000246777	2.6954	0.0035153	AC044802.1	0.518402
efficiency_asymmetry	Cortical_Neuron.genes.annot	ENSG00000279845	2.6945	0.0035247	AC097372.2	0.518402
efficiency_asymmetry	Cortical_Neuron.genes.annot	ENSG00000139044	2.6928	0.0035431	B4GALNT3	0.518402
efficiency_asymmetry	Cortical_Neuron.genes.annot	ENSG00000253635	2.6911	0.0035612	IGHVIII-67-3	0.518402
efficiency_asymmetry	Cortical_Neuron.genes.annot	ENSG00000254164	2.6896	0.0035767	AC008663.3	0.518402
efficiency_asymmetry	Cortical_Neuron.genes.annot	ENSG00000258640	2.687	0.0036052	RPL21P5	0.518402
efficiency_asymmetry	Cortical_Neuron.genes.annot	ENSG00000101782	2.6861	0.0036147	RIOK3	0.518402
efficiency_asymmetry	Cortical_Neuron.genes.annot	ENSG00000165244	2.6861	0.0036151	ZNF367	0.518402
efficiency_asymmetry	Cortical_Neuron.genes.annot	ENSG00000238324	2.6859	0.0036168	RN7SKP198	0.518402
efficiency_asymmetry	Cortical_Neuron.genes.annot	ENSG00000207052	2.6852	0.0036247	RNU6-378P	0.518402
efficiency_asymmetry	Cortical_Neuron.genes.annot	ENSG00000221837	2.6851	0.0036254	KRTAP10-9	0.518402
efficiency_asymmetry	Cortical_Neuron.genes.annot	ENSG00000217128	2.6839	0.0036385	FNIP1	0.518402
efficiency_asymmetry	Cortical_Neuron.genes.annot	ENSG00000232909	2.6802	0.0036787	AL157823.2	0.518402
efficiency_asymmetry	Cortical_Neuron.genes.annot	ENSG00000253759	2.6798	0.0036829	IGHV3-57	0.518402
efficiency_asymmetry	Cortical_Neuron.genes.annot	ENSG00000204472	2.6778	0.0037055	AIF1	0.518402
efficiency_asymmetry	Cortical_Neuron.genes.annot	ENSG00000111241	2.6777	0.0037061	FGF6	0.518402
efficiency_asymmetry	Cortical_Neuron.genes.annot	ENSG00000256804	2.6777	0.0037067	AC138466.2	0.518402
efficiency_asymmetry	Cortical_Neuron.genes.annot	ENSG00000201654	2.6759	0.0037265	RNU6-7	0.518402
efficiency_asymmetry	Cortical_Neuron.genes.annot	ENSG00000280079	2.6755	0.0037309	AC011447.7	0.518402
efficiency_asymmetry	Cortical_Neuron.genes.annot	ENSG00000070785	2.6748	0.0037383	EIF2B3	0.518402
efficiency_asymmetry	Cortical_Neuron.genes.annot	ENSG00000248423	2.6738	0.0037502	AC100850.1	0.518402
efficiency_asymmetry	Cortical_Neuron.genes.annot	ENSG00000270976	2.6735	0.0037535	AL596327.1	0.518402
efficiency_asymmetry	Cortical_Neuron.genes.annot	ENSG00000263883	2.6731	0.0037581	EEF1DP7	0.518402
efficiency_asymmetry	Cortical_Neuron.genes.annot	ENSG00000065243	2.6717	0.0037735	PKN2	0.518402
efficiency_asymmetry	Cortical_Neuron.genes.annot	ENSG00000258551	2.6712	0.0037791	AC104035.1	0.518402
efficiency_asymmetry	Cortical_Neuron.genes.annot	ENSG00000259616	2.6699	0.0037939	AC104574.2	0.518402
efficiency_asymmetry	Cortical_Neuron.genes.annot	ENSG00000186334	2.6694	0.0037992	SLC36A3	0.518402
efficiency_asymmetry	Cortical_Neuron.genes.annot	ENSG00000202142	2.6692	0.0038013	SNORD114-18	0.518402
efficiency_asymmetry	Cortical_Neuron.genes.annot	ENSG00000262874	2.669	0.0038041	C19orf84	0.518402
efficiency_asymmetry	Cortical_Neuron.genes.annot	ENSG00000222078	2.6688	0.0038059	RN7SKP110	0.518402
efficiency_asymmetry	Cortical_Neuron.genes.annot	ENSG00000205559	2.6688	0.0038062	CHKB-DT	0.518402
efficiency_asymmetry	Cortical_Neuron.genes.annot	ENSG00000207979	2.6684	0.003811	MIR527	0.518402
efficiency_asymmetry	Cortical_Neuron.genes.annot	ENSG00000186487	2.6683	0.0038112	MYT1L	0.518402
clustering_asymmetry	ENSG.genes.annot	ENSG00000188993	2.5696	0.0050902	LRRC66	0.51859
efficiency_asymmetry	ENSG.genes.annot	ENSG00000167759	2.6196	0.0044018	KLK13	0.518648
efficiency_asymmetry	ENSG.genes.annot	ENSG00000135720	2.6142	0.0044713	DYNC1LI2	0.518648
efficiency_asymmetry	ENSG.genes.annot	ENSG00000150261	2.6086	0.004546	OR8K1	0.518648
efficiency_asymmetry	ENSG.genes.annot	ENSG00000249961	2.608	0.0045535	TERB1	0.518648
efficiency_asymmetry	ENSG.genes.annot	ENSG00000162267	2.6064	0.0045755	ITIH3	0.518648
efficiency_asymmetry	ENSG.genes.annot	ENSG00000222011	2.6059	0.0045816	FAM185A	0.518648
efficiency_asymmetry	ENSG.genes.annot	ENSG00000043355	2.6038	0.0046098	ZIC2	0.518648
efficiency_asymmetry	ENSG.genes.annot	ENSG00000172350	2.6029	0.0046224	ABCG4	0.518648
efficiency_asymmetry	ENSG.genes.annot	ENSG00000137944	2.6022	0.004631	KYAT3	0.518648
efficiency_asymmetry	ENSG.genes.annot	ENSG00000172464	2.5988	0.004677	OR5AP2	0.518648
efficiency_asymmetry	ENSG.genes.annot	ENSG00000035403	2.5968	0.0047055	VCL	0.518648
efficiency_asymmetry	ENSG.genes.annot	ENSG00000186204	2.5962	0.0047126	CYP4F12	0.518648
path_length_asymmetry	Fetal_brain.genes.annot	ENSG00000275585	2.5981	0.0046869	AC241377.3	0.518665
path_length_asymmetry	Fetal_brain.genes.annot	ENSG00000070756	2.5978	0.0046909	PABPC1	0.518665
path_length_asymmetry	Fetal_brain.genes.annot	ENSG00000253500	2.5977	0.0046919	AF121898.1	0.518665
path_length_asymmetry	Fetal_brain.genes.annot	ENSG00000243224	2.5972	0.0046997	AC006252.1	0.518665
efficiency_asymmetry	Adult_brain.genes.annot	ENSG00000258640	2.687	0.0036052	RPL21P5	0.518823
efficiency_asymmetry	ENSG.genes.annot	ENSG00000143621	2.5929	0.0047579	ILF2	0.518954
efficiency_asymmetry	ENSG.genes.annot	ENSG00000159248	2.5913	0.0047807	GJD2	0.518954
efficiency_asymmetry	ENSG.genes.annot	ENSG00000128606	2.5897	0.0048027	LRRC17	0.518954
clustering_asymmetry	Adult_brain.genes.annot	ENSG00000222078	2.6609	0.003897	RN7SKP110	0.518982
clustering_asymmetry	Adult_brain.genes.annot	ENSG00000115839	2.6579	0.003931	RAB3GAP1	0.518982
clustering_asymmetry	Adult_brain.genes.annot	ENSG00000224493	2.6577	0.0039338	AC093156.1	0.518982
clustering_asymmetry	Adult_brain.genes.annot	ENSG00000188643	2.6575	0.0039359	S100A16	0.518982
clustering_asymmetry	Adult_brain.genes.annot	ENSG00000255362	2.657	0.003942	LINC02761	0.518982
clustering_asymmetry	Adult_brain.genes.annot	ENSG00000267392	2.6569	0.0039434	CYP4F9P	0.518982
clustering_asymmetry	Adult_brain.genes.annot	ENSG00000259084	2.6568	0.0039448	AL133467.3	0.518982
clustering_asymmetry	Adult_brain.genes.annot	ENSG00000181752	2.6562	0.0039508	OR8K5	0.518982
clustering_asymmetry	Adult_brain.genes.annot	ENSG00000166589	2.6559	0.0039543	CDH16	0.518982
clustering_asymmetry	Adult_brain.genes.annot	ENSG00000253209	2.6553	0.003962	IGHV3-65	0.518982
clustering_asymmetry	Fetal_brain.genes.annot	ENSG00000128606	2.797	0.0025786	LRRC17	0.51899
clustering_asymmetry	Fetal_brain.genes.annot	ENSG00000270433	2.797	0.0025787	H3P37	0.51899
clustering_asymmetry	Fetal_brain.genes.annot	ENSG00000255193	2.7969	0.0025794	LINC02726	0.51899
clustering_asymmetry	Fetal_brain.genes.annot	ENSG00000233176	2.7969	0.0025798	OR7E157P	0.51899
clustering_asymmetry	Fetal_brain.genes.annot	ENSG00000238698	2.7964	0.0025836	RNU7-147P	0.51899
clustering_asymmetry	Fetal_brain.genes.annot	ENSG00000270976	2.7943	0.0026003	AL596327.1	0.51899
clustering_asymmetry	Fetal_brain.genes.annot	ENSG00000070756	2.7889	0.0026442	PABPC1	0.51899
clustering_asymmetry	Fetal_brain.genes.annot	ENSG00000244089	2.7886	0.0026471	HMGB1P30	0.51899
clustering_asymmetry	Fetal_brain.genes.annot	ENSG00000197153	2.7872	0.0026586	H3C12	0.51899
clustering_asymmetry	Fetal_brain.genes.annot	ENSG00000259995	2.7858	0.0026698	AC106729.1	0.51899
clustering_asymmetry	Fetal_brain.genes.annot	ENSG00000275710	2.7855	0.0026726	AC007485.1	0.51899
clustering_asymmetry	Fetal_brain.genes.annot	ENSG00000231884	2.784	0.0026844	NDUFB1P1	0.51899
clustering_asymmetry	Fetal_brain.genes.annot	ENSG00000248423	2.7839	0.0026856	AC100850.1	0.51899
clustering_asymmetry	Fetal_brain.genes.annot	ENSG00000168802	2.7835	0.0026886	CHTF8	0.51899
clustering_asymmetry	Fetal_brain.genes.annot	ENSG00000055955	2.7834	0.00269	ITIH4	0.51899
clustering_asymmetry	Fetal_brain.genes.annot	ENSG00000174945	2.7816	0.0027047	AMZ1	0.51899
clustering_asymmetry	Fetal_brain.genes.annot	ENSG00000127515	2.7804	0.0027144	OR7A10	0.51899
clustering_asymmetry	Fetal_brain.genes.annot	ENSG00000272030	2.7788	0.0027281	AL162258.2	0.51899
clustering_asymmetry	Fetal_brain.genes.annot	ENSG00000252913	2.7771	0.002742	RNU6-158P	0.51899
clustering_asymmetry	Fetal_brain.genes.annot	ENSG00000254833	2.777	0.0027433	AP001893.3	0.51899
clustering_asymmetry	Fetal_brain.genes.annot	ENSG00000229409	2.777	0.0027433	AL117328.1	0.51899
clustering_asymmetry	Fetal_brain.genes.annot	ENSG00000136940	2.7766	0.0027465	PDCL	0.51899
efficiency_asymmetry	Adult_brain.genes.annot	ENSG00000238324	2.6859	0.0036168	RN7SKP198	0.51907
clustering_asymmetry	Adult_brain.genes.annot	ENSG00000207979	2.6542	0.003975	MIR527	0.51939
clustering_asymmetry	Adult_brain.genes.annot	ENSG00000231977	2.6506	0.004017	AL096828.1	0.519438
clustering_asymmetry	Adult_brain.genes.annot	ENSG00000265561	2.6494	0.0040322	AC025458.1	0.519438
clustering_asymmetry	Adult_brain.genes.annot	ENSG00000143621	2.6484	0.0040438	ILF2	0.519438
clustering_asymmetry	Adult_brain.genes.annot	ENSG00000200706	2.6478	0.0040513	SNORD45	0.519438
clustering_asymmetry	Adult_brain.genes.annot	ENSG00000265070	2.6474	0.0040552	AC006115.1	0.519438
clustering_asymmetry	Adult_brain.genes.annot	ENSG00000168066	2.6457	0.0040765	SF1	0.519438
clustering_asymmetry	Adult_brain.genes.annot	ENSG00000272804	2.6454	0.0040794	KRTAP10-7	0.519438
clustering_asymmetry	Adult_brain.genes.annot	ENSG00000251136	2.6442	0.0040939	AF117829.1	0.519438
clustering_asymmetry	Adult_brain.genes.annot	ENSG00000227613	2.6442	0.0040943	QRSL1P2	0.519438
clustering_asymmetry	Adult_brain.genes.annot	ENSG00000183793	2.6423	0.0041172	NPIPA5	0.519438
clustering_asymmetry	Adult_brain.genes.annot	ENSG00000214908	2.6411	0.0041313	AL353678.1	0.519438
clustering_asymmetry	Adult_brain.genes.annot	ENSG00000122966	2.6401	0.0041444	CIT	0.519438
clustering_asymmetry	Adult_brain.genes.annot	ENSG00000263528	2.6398	0.0041483	IKBKE	0.519438
clustering_asymmetry	Adult_brain.genes.annot	ENSG00000165526	2.6397	0.0041489	RPUSD4	0.519438
clustering_asymmetry	Adult_brain.genes.annot	ENSG00000082213	2.6395	0.0041516	C5orf22	0.519438
clustering_asymmetry	Adult_brain.genes.annot	ENSG00000230305	2.6388	0.0041605	AC004980.3	0.519438
clustering_asymmetry	Adult_brain.genes.annot	ENSG00000265098	2.6385	0.0041637	MIR4510	0.519438
clustering_asymmetry	Adult_brain.genes.annot	ENSG00000248462	2.6375	0.0041759	NENFP3	0.519438
clustering_asymmetry	Adult_brain.genes.annot	ENSG00000267641	2.6356	0.0041998	BNIP3P16	0.519438
clustering_asymmetry	Adult_brain.genes.annot	ENSG00000223271	2.6348	0.004209	Y_RNA	0.519438
clustering_asymmetry	Adult_brain.genes.annot	ENSG00000252712	2.6348	0.004209	SCARNA14	0.519438
clustering_asymmetry	Adult_brain.genes.annot	ENSG00000217128	2.6348	0.0042093	FNIP1	0.519438
clustering_asymmetry	Adult_brain.genes.annot	ENSG00000213070	2.6348	0.0042095	HMGB3P6	0.519438
clustering_asymmetry	Adult_brain.genes.annot	ENSG00000113520	2.6345	0.0042127	IL4	0.519438
clustering_asymmetry	Midbrain_DA.genes.annot	ENSG00000215934	2.6513	0.0040097	AC013731.1	0.519606
efficiency_asymmetry	Adult_brain.genes.annot	ENSG00000273983	2.6839	0.003639	H3C8	0.519633
efficiency_asymmetry	Adult_brain.genes.annot	ENSG00000184345	2.6835	0.0036424	IQCF2	0.519633
efficiency_asymmetry	Adult_brain.genes.annot	ENSG00000168066	2.6828	0.0036504	SF1	0.519633
path_length_asymmetry	Adult_brain.genes.annot	ENSG00000200191	2.6336	0.0042243	U8	0.519648
efficiency_asymmetry	Midbrain_DA.genes.annot	ENSG00000162929	2.6123	0.0044961	KIAA1841	0.519687
efficiency_asymmetry	Midbrain_DA.genes.annot	ENSG00000196549	2.6119	0.0045018	MME	0.519687
efficiency_asymmetry	Midbrain_DA.genes.annot	ENSG00000222185	2.6112	0.004511	SNORD113	0.519687
efficiency_asymmetry	Midbrain_DA.genes.annot	ENSG00000272474	2.6105	0.0045203	SNORD113-5	0.519687
efficiency_asymmetry	Midbrain_DA.genes.annot	ENSG00000252712	2.6103	0.0045227	SCARNA14	0.519687
path_length_asymmetry	Fetal_brain.genes.annot	ENSG00000222035	2.5957	0.0047197	KIAA2012-AS1	0.519724
path_length_asymmetry	Fetal_brain.genes.annot	ENSG00000211460	2.594	0.0047427	TSN	0.519724
path_length_asymmetry	Fetal_brain.genes.annot	ENSG00000224794	2.594	0.0047432	AL022326.1	0.519724
path_length_asymmetry	Fetal_brain.genes.annot	ENSG00000167720	2.5926	0.0047632	SRR	0.519724
path_length_asymmetry	Fetal_brain.genes.annot	ENSG00000254993	2.5905	0.0047916	TRIM77BP	0.519724
path_length_asymmetry	Fetal_brain.genes.annot	ENSG00000196453	2.5899	0.0048001	ZNF777	0.519724
path_length_asymmetry	Fetal_brain.genes.annot	ENSG00000166530	2.5892	0.0048096	HSBP1P2	0.519724
path_length_asymmetry	Fetal_brain.genes.annot	ENSG00000279721	2.5887	0.0048173	AC018737.2	0.519724
path_length_asymmetry	Fetal_brain.genes.annot	ENSG00000260855	2.5887	0.0048176	AL591848.4	0.519724
path_length_asymmetry	Fetal_brain.genes.annot	ENSG00000272804	2.5885	0.0048197	KRTAP10-7	0.519724
path_length_asymmetry	Fetal_brain.genes.annot	ENSG00000204290	2.5883	0.0048224	BTNL2	0.519724
path_length_asymmetry	Fetal_brain.genes.annot	ENSG00000257870	2.5869	0.0048416	AC027287.2	0.519724
path_length_asymmetry	Fetal_brain.genes.annot	ENSG00000233671	2.5868	0.0048435	AC083899.2	0.519724
path_length_asymmetry	Fetal_brain.genes.annot	ENSG00000209480	2.5861	0.0048537	SNORD83B	0.519724
path_length_asymmetry	Fetal_brain.genes.annot	ENSG00000124103	2.5858	0.0048577	FAM209A	0.519724
path_length_asymmetry	ENSG.genes.annot	ENSG00000197961	2.5644	0.0051678	ZNF121	0.51984
path_length_asymmetry	ENSG.genes.annot	ENSG00000088812	2.5615	0.0052113	ATRN	0.51984
path_length_asymmetry	ENSG.genes.annot	ENSG00000131459	2.561	0.0052191	GFPT2	0.51984
ipsilateral_degree_asymmetry	Adult_brain.genes.annot	ENSG00000268673	3.963	3.7002e-05	AC004597.1	0.519965
ipsilateral_degree_asymmetry	Adult_brain.genes.annot	ENSG00000141873	3.9468	3.9596e-05	SLC39A3	0.519965
ipsilateral_degree_asymmetry	Midbrain_DA.genes.annot	ENSG00000200600	3.5864	0.00016763	Y_RNA	0.520067
efficiency_asymmetry	Cortical_Neuron.genes.annot	ENSG00000273983	2.6632	0.0038701	H3C8	0.52032
efficiency_asymmetry	Cortical_Neuron.genes.annot	ENSG00000233686	2.6586	0.0039238	PIEZO1P1	0.52032
efficiency_asymmetry	Cortical_Neuron.genes.annot	ENSG00000248359	2.6576	0.0039348	AC010280.1	0.52032
efficiency_asymmetry	Cortical_Neuron.genes.annot	ENSG00000007001	2.6572	0.0039391	UPP2	0.52032
efficiency_asymmetry	Cortical_Neuron.genes.annot	ENSG00000229900	2.6568	0.0039447	HSPD1P21	0.52032
efficiency_asymmetry	Cortical_Neuron.genes.annot	ENSG00000156574	2.6556	0.003958	NODAL	0.52032
efficiency_asymmetry	Cortical_Neuron.genes.annot	ENSG00000199942	2.6554	0.0039613	SNORD114-19	0.52032
efficiency_asymmetry	Cortical_Neuron.genes.annot	ENSG00000222467	2.6549	0.0039666	Y_RNA	0.52032
efficiency_asymmetry	Cortical_Neuron.genes.annot	ENSG00000238554	2.6547	0.0039689	RNU1-88P	0.52032
efficiency_asymmetry	Cortical_Neuron.genes.annot	ENSG00000233256	2.6533	0.0039857	AL355870.1	0.52032
efficiency_asymmetry	Cortical_Neuron.genes.annot	ENSG00000228860	2.6507	0.0040167	AL731547.1	0.52032
efficiency_asymmetry	Cortical_Neuron.genes.annot	ENSG00000258173	2.65	0.004025	AC079598.2	0.52032
efficiency_asymmetry	Cortical_Neuron.genes.annot	ENSG00000185278	2.6499	0.004026	ZBTB37	0.52032
efficiency_asymmetry	Cortical_Neuron.genes.annot	ENSG00000250328	2.6494	0.004032	AC022101.1	0.52032
efficiency_asymmetry	Cortical_Neuron.genes.annot	ENSG00000252009	2.6494	0.0040322	SNORD112	0.52032
efficiency_asymmetry	Cortical_Neuron.genes.annot	ENSG00000238648	2.6483	0.0040444	TRNAI6	0.52032
efficiency_asymmetry	Cortical_Neuron.genes.annot	ENSG00000167720	2.6482	0.0040462	SRR	0.52032
efficiency_asymmetry	Cortical_Neuron.genes.annot	ENSG00000089157	2.6479	0.0040493	RPLP0	0.52032
efficiency_asymmetry	Cortical_Neuron.genes.annot	ENSG00000070444	2.6479	0.0040502	MNT	0.52032
efficiency_asymmetry	Cortical_Neuron.genes.annot	ENSG00000128606	2.6474	0.0040559	LRRC17	0.52032
efficiency_asymmetry	Cortical_Neuron.genes.annot	ENSG00000253209	2.6472	0.004058	IGHV3-65	0.52032
efficiency_asymmetry	Cortical_Neuron.genes.annot	ENSG00000262873	2.6469	0.004062	AC127496.5	0.52032
efficiency_asymmetry	Cortical_Neuron.genes.annot	ENSG00000265222	2.6466	0.0040653	AC079336.2	0.52032
efficiency_asymmetry	Cortical_Neuron.genes.annot	ENSG00000227241	2.6463	0.0040694	AC011998.1	0.52032
efficiency_asymmetry	Cortical_Neuron.genes.annot	ENSG00000257940	2.6454	0.0040801	AC079598.1	0.52032
efficiency_asymmetry	Cortical_Neuron.genes.annot	ENSG00000212534	2.6452	0.0040823	SNORD70	0.52032
clustering_asymmetry	Adult_brain.genes.annot	ENSG00000088812	2.633	0.0042311	ATRN	0.520485
path_length_asymmetry	Adult_brain.genes.annot	ENSG00000232479	2.6311	0.0042549	AC010900.1	0.520893
path_length_asymmetry	Adult_brain.genes.annot	ENSG00000130449	2.6289	0.0042835	ZSWIM6	0.520893
path_length_asymmetry	Adult_brain.genes.annot	ENSG00000230324	2.6289	0.0042836	LINC01734	0.520893
path_length_asymmetry	Adult_brain.genes.annot	ENSG00000252319	2.6288	0.0042839	Y_RNA	0.520893
path_length_asymmetry	Adult_brain.genes.annot	ENSG00000272669	2.6288	0.004284	AL021707.6	0.520893
contralateral_degree_asymmetry	Adult_brain.genes.annot	ENSG00000268673	3.8972	4.8663e-05	AC004597.1	0.520925
contralateral_degree_asymmetry	Adult_brain.genes.annot	ENSG00000101400	3.8715	5.4076e-05	SNTA1	0.520925
contralateral_degree_asymmetry	Adult_brain.genes.annot	ENSG00000141873	3.8467	5.9868e-05	SLC39A3	0.520925
contralateral_degree_asymmetry	Adult_brain.genes.annot	ENSG00000259084	3.7795	7.8566e-05	AL133467.3	0.520925
contralateral_degree_asymmetry	Adult_brain.genes.annot	ENSG00000239524	3.7609	8.4652e-05	RPL32P34	0.520925
contralateral_degree_asymmetry	Adult_brain.genes.annot	ENSG00000117318	3.7062	0.00010521	ID3	0.520925
contralateral_degree_asymmetry	Adult_brain.genes.annot	ENSG00000251141	3.6654	0.00012349	MRPS30-DT	0.520925
contralateral_degree_asymmetry	Adult_brain.genes.annot	ENSG00000186723	3.6592	0.00012651	AC114267.1	0.520925
contralateral_degree_asymmetry	Adult_brain.genes.annot	ENSG00000253837	3.656	0.00012807	AC090197.1	0.520925
contralateral_degree_asymmetry	Adult_brain.genes.annot	ENSG00000207582	3.6259	0.00014398	MIR30B	0.520925
contralateral_degree_asymmetry	Adult_brain.genes.annot	ENSG00000230324	3.6047	0.00015624	LINC01734	0.520925
contralateral_degree_asymmetry	Adult_brain.genes.annot	ENSG00000251887	3.6016	0.00015812	RNU6-760P	0.520925
contralateral_degree_asymmetry	Adult_brain.genes.annot	ENSG00000279432	3.6005	0.00015883	AC015799.1	0.520925
contralateral_degree_asymmetry	Adult_brain.genes.annot	ENSG00000265098	3.5842	0.00016907	MIR4510	0.520925
contralateral_degree_asymmetry	Adult_brain.genes.annot	ENSG00000270264	3.5713	0.00017759	NDUFB8P2	0.520925
contralateral_degree_asymmetry	Adult_brain.genes.annot	ENSG00000104731	3.569	0.0001792	KLHDC4	0.520925
contralateral_degree_asymmetry	Adult_brain.genes.annot	ENSG00000265561	3.5487	0.00019355	AC025458.1	0.520925
contralateral_degree_asymmetry	Adult_brain.genes.annot	ENSG00000065615	3.5338	0.00020481	CYB5R4	0.520925
contralateral_degree_asymmetry	Adult_brain.genes.annot	ENSG00000204851	3.5295	0.00020821	PNMA8B	0.520925
contralateral_degree_asymmetry	Adult_brain.genes.annot	ENSG00000199788	3.5289	0.00020864	RNY3P2	0.520925
contralateral_degree_asymmetry	Adult_brain.genes.annot	ENSG00000261651	3.5253	0.00021147	AC136285.2	0.520925
contralateral_degree_asymmetry	Adult_brain.genes.annot	ENSG00000243321	3.5171	0.00021818	LINC01998	0.520925
clustering_asymmetry	Midbrain_DA.genes.annot	ENSG00000121988	2.6495	0.00403	ZRANB3	0.520957
contralateral_degree_asymmetry	Fetal_brain.genes.annot	ENSG00000035862	3.5429	0.0001979	TIMP2	0.520974
contralateral_degree_asymmetry	Fetal_brain.genes.annot	ENSG00000160345	3.5383	0.00020132	C9orf116	0.520974
contralateral_degree_asymmetry	Fetal_brain.genes.annot	ENSG00000261651	3.5253	0.00021147	AC136285.2	0.520974
contralateral_degree_asymmetry	Fetal_brain.genes.annot	ENSG00000243321	3.5171	0.00021818	LINC01998	0.520974
efficiency_asymmetry	Cortical_Neuron.genes.annot	ENSG00000254052	2.6437	0.0040998	IGHVIII-67-4	0.520996
efficiency_asymmetry	Cortical_Neuron.genes.annot	ENSG00000250007	2.6431	0.0041074	AC087457.1	0.520996
efficiency_asymmetry	Adult_brain.genes.annot	ENSG00000253759	2.6798	0.0036829	IGHV3-57	0.521092
efficiency_asymmetry	Adult_brain.genes.annot	ENSG00000264275	2.6765	0.0037201	RN7SL753P	0.521092
efficiency_asymmetry	Adult_brain.genes.annot	ENSG00000280079	2.6755	0.0037309	AC011447.7	0.521092
efficiency_asymmetry	Adult_brain.genes.annot	ENSG00000255204	2.6743	0.0037441	AC036111.2	0.521092
efficiency_asymmetry	Adult_brain.genes.annot	ENSG00000136002	2.6739	0.0037484	ARHGEF4	0.521092
efficiency_asymmetry	Adult_brain.genes.annot	ENSG00000248423	2.6738	0.0037502	AC100850.1	0.521092
efficiency_asymmetry	Adult_brain.genes.annot	ENSG00000270976	2.6735	0.0037535	AL596327.1	0.521092
efficiency_asymmetry	Adult_brain.genes.annot	ENSG00000263883	2.6731	0.0037581	EEF1DP7	0.521092
efficiency_asymmetry	Adult_brain.genes.annot	ENSG00000250473	2.6706	0.0037862	DUTP7	0.521092
efficiency_asymmetry	Adult_brain.genes.annot	ENSG00000186334	2.6694	0.0037992	SLC36A3	0.521092
efficiency_asymmetry	Adult_brain.genes.annot	ENSG00000202142	2.6692	0.0038013	SNORD114-18	0.521092
efficiency_asymmetry	Adult_brain.genes.annot	ENSG00000262874	2.669	0.0038041	C19orf84	0.521092
efficiency_asymmetry	Adult_brain.genes.annot	ENSG00000222078	2.6688	0.0038059	RN7SKP110	0.521092
efficiency_asymmetry	Adult_brain.genes.annot	ENSG00000205559	2.6688	0.0038062	CHKB-DT	0.521092
efficiency_asymmetry	Adult_brain.genes.annot	ENSG00000207979	2.6684	0.003811	MIR527	0.521092
efficiency_asymmetry	Adult_brain.genes.annot	ENSG00000154240	2.6659	0.0038395	CEP112	0.521092
efficiency_asymmetry	Adult_brain.genes.annot	ENSG00000263725	2.665	0.0038491	FTLP13	0.521092
efficiency_asymmetry	Adult_brain.genes.annot	ENSG00000176256	2.664	0.0038608	HMGB4	0.521092
efficiency_asymmetry	Adult_brain.genes.annot	ENSG00000183793	2.6637	0.0038641	NPIPA5	0.521092
efficiency_asymmetry	Adult_brain.genes.annot	ENSG00000262333	2.6633	0.0038685	HNRNPA1P16	0.521092
efficiency_asymmetry	Adult_brain.genes.annot	ENSG00000259953	2.6627	0.0038759	AL138756.1	0.521092
efficiency_asymmetry	Adult_brain.genes.annot	ENSG00000265070	2.6624	0.0038789	AC006115.1	0.521092
efficiency_asymmetry	Midbrain_DA.genes.annot	ENSG00000215934	2.6084	0.0045481	AC013731.1	0.521243
efficiency_asymmetry	Midbrain_DA.genes.annot	ENSG00000088970	2.6075	0.0045609	KIZ	0.521243
efficiency_asymmetry	Midbrain_DA.genes.annot	ENSG00000139151	2.6061	0.004579	PLCZ1	0.521243
efficiency_asymmetry	Midbrain_DA.genes.annot	ENSG00000204583	2.6045	0.0046006	LRCOL1	0.521243
efficiency_asymmetry	Midbrain_DA.genes.annot	ENSG00000200890	2.6032	0.0046186	RNA5SP99	0.521243
efficiency_asymmetry	Midbrain_DA.genes.annot	ENSG00000253711	2.603	0.0046213	AC023866.1	0.521243
efficiency_asymmetry	Midbrain_DA.genes.annot	ENSG00000199390	2.6025	0.0046278	SNORD114-7	0.521243
efficiency_asymmetry	Midbrain_DA.genes.annot	ENSG00000255648	2.601	0.0046481	AC087242.1	0.521243
efficiency_asymmetry	Midbrain_DA.genes.annot	ENSG00000253345	2.5997	0.0046648	IGHVII-22-1	0.521243
efficiency_asymmetry	Midbrain_DA.genes.annot	ENSG00000219487	2.5997	0.0046659	AL603766.1	0.521243
efficiency_asymmetry	Midbrain_DA.genes.annot	ENSG00000202444	2.5996	0.0046661	RNU5E-6P	0.521243
efficiency_asymmetry	Midbrain_DA.genes.annot	ENSG00000171522	2.5985	0.0046821	PTGER4	0.521243
efficiency_asymmetry	Midbrain_DA.genes.annot	ENSG00000100523	2.5975	0.0046947	DDHD1	0.521243
efficiency_asymmetry	Midbrain_DA.genes.annot	ENSG00000280242	2.596	0.0047157	AL450226.2	0.521243
efficiency_asymmetry	Midbrain_DA.genes.annot	ENSG00000114054	2.5951	0.0047276	PCCB	0.521243
efficiency_asymmetry	Midbrain_DA.genes.annot	ENSG00000207321	2.5927	0.0047618	RNU6-160P	0.521243
efficiency_asymmetry	Midbrain_DA.genes.annot	ENSG00000244192	2.592	0.0047704	AC113367.1	0.521243
efficiency_asymmetry	Midbrain_DA.genes.annot	ENSG00000199005	2.5915	0.0047777	MIR370	0.521243
efficiency_asymmetry	Midbrain_DA.genes.annot	ENSG00000211976	2.5914	0.004779	IGHV3-73	0.521243
efficiency_asymmetry	Midbrain_DA.genes.annot	ENSG00000260293	2.5911	0.0047841	AC106820.4	0.521243
efficiency_asymmetry	Midbrain_DA.genes.annot	ENSG00000272329	2.5909	0.0047863	AL353581.1	0.521243
efficiency_asymmetry	Midbrain_DA.genes.annot	ENSG00000249396	2.5909	0.0047866	LINC02212	0.521243
efficiency_asymmetry	Midbrain_DA.genes.annot	ENSG00000252979	2.5908	0.0047872	RNU6-165P	0.521243
efficiency_asymmetry	Midbrain_DA.genes.annot	ENSG00000145248	2.5892	0.0048103	SLC10A4	0.521243
efficiency_asymmetry	Midbrain_DA.genes.annot	ENSG00000238317	2.5888	0.0048151	SNORD11	0.521243
efficiency_asymmetry	Midbrain_DA.genes.annot	ENSG00000229200	2.5887	0.0048175	TRBV7-8	0.521243
efficiency_asymmetry	Midbrain_DA.genes.annot	ENSG00000255836	2.5885	0.0048195	AC131206.1	0.521243
efficiency_asymmetry	Midbrain_DA.genes.annot	ENSG00000235534	2.588	0.0048261	FECHP1	0.521243
efficiency_asymmetry	Midbrain_DA.genes.annot	ENSG00000244740	2.587	0.0048403	AC092991.1	0.521243
efficiency_asymmetry	Midbrain_DA.genes.annot	ENSG00000249229	2.5866	0.0048464	NAMPTP2	0.521243
efficiency_asymmetry	Midbrain_DA.genes.annot	ENSG00000225450	2.5864	0.0048495	AL021707.1	0.521243
efficiency_asymmetry	Midbrain_DA.genes.annot	ENSG00000238841	2.5862	0.0048525	snoU13	0.521243
path_length_asymmetry	Midbrain_DA.genes.annot	ENSG00000228189	2.5897	0.0048033	LINC02843	0.521394
path_length_asymmetry	Midbrain_DA.genes.annot	ENSG00000255703	2.5892	0.0048099	AC127070.3	0.521394
path_length_asymmetry	Midbrain_DA.genes.annot	ENSG00000260855	2.5887	0.0048176	AL591848.4	0.521394
path_length_asymmetry	Midbrain_DA.genes.annot	ENSG00000272804	2.5885	0.0048197	KRTAP10-7	0.521394
path_length_asymmetry	Midbrain_DA.genes.annot	ENSG00000196458	2.5877	0.0048306	ZNF605	0.521394
path_length_asymmetry	Midbrain_DA.genes.annot	ENSG00000099284	2.5865	0.0048483	MACROH2A2	0.521394
path_length_asymmetry	Midbrain_DA.genes.annot	ENSG00000209480	2.5861	0.0048537	SNORD83B	0.521394
path_length_asymmetry	Midbrain_DA.genes.annot	ENSG00000180817	2.5861	0.0048539	PPA1	0.521394
path_length_asymmetry	ENSG.genes.annot	ENSG00000114529	2.5579	0.0052649	C3orf52	0.521488
clustering_asymmetry	Fetal_brain.genes.annot	ENSG00000172199	2.7719	0.0027869	OR8U1	0.521511
clustering_asymmetry	Fetal_brain.genes.annot	ENSG00000253711	2.7697	0.002805	AC023866.1	0.521511
clustering_asymmetry	Fetal_brain.genes.annot	ENSG00000172489	2.769	0.0028117	OR5T3	0.521511
clustering_asymmetry	Fetal_brain.genes.annot	ENSG00000207653	2.7665	0.0028329	MIR558	0.521511
clustering_asymmetry	Fetal_brain.genes.annot	ENSG00000239323	2.7656	0.0028406	AL163973.1	0.521511
clustering_asymmetry	Fetal_brain.genes.annot	ENSG00000235652	2.7642	0.0028527	AL356599.1	0.521511
clustering_asymmetry	Fetal_brain.genes.annot	ENSG00000259848	2.764	0.0028545	AC097374.1	0.521511
clustering_asymmetry	Fetal_brain.genes.annot	ENSG00000239224	2.7636	0.0028583	RN7SL546P	0.521511
clustering_asymmetry	Fetal_brain.genes.annot	ENSG00000248359	2.7629	0.0028642	AC010280.1	0.521511
clustering_asymmetry	Fetal_brain.genes.annot	ENSG00000258173	2.7618	0.0028741	AC079598.2	0.521511
clustering_asymmetry	Fetal_brain.genes.annot	ENSG00000105699	2.7606	0.0028848	LSR	0.521511
clustering_asymmetry	Fetal_brain.genes.annot	ENSG00000199357	2.7606	0.002885	Y_RNA	0.521511
clustering_asymmetry	Fetal_brain.genes.annot	ENSG00000207440	2.7588	0.0029003	RNU6-541P	0.521511
clustering_asymmetry	Fetal_brain.genes.annot	ENSG00000206935	2.7566	0.0029207	RNU6-514P	0.521511
clustering_asymmetry	Fetal_brain.genes.annot	ENSG00000164167	2.7563	0.0029226	LSM6	0.521511
clustering_asymmetry	Fetal_brain.genes.annot	ENSG00000201628	2.7561	0.0029249	RNU4-7P	0.521511
clustering_asymmetry	Fetal_brain.genes.annot	ENSG00000258640	2.7545	0.0029393	RPL21P5	0.521511
clustering_asymmetry	Fetal_brain.genes.annot	ENSG00000152117	2.753	0.0029526	AC073869.1	0.521511
clustering_asymmetry	Fetal_brain.genes.annot	ENSG00000104969	2.7529	0.0029539	SGTA	0.521511
clustering_asymmetry	Fetal_brain.genes.annot	ENSG00000271852	2.751	0.0029704	SNORD11B	0.521511
clustering_asymmetry	Fetal_brain.genes.annot	ENSG00000241975	2.7501	0.002979	ELOCP19	0.521511
clustering_asymmetry	Fetal_brain.genes.annot	ENSG00000222467	2.7491	0.0029882	Y_RNA	0.521511
clustering_asymmetry	Fetal_brain.genes.annot	ENSG00000122257	2.7486	0.0029926	RBBP6	0.521511
clustering_asymmetry	Fetal_brain.genes.annot	ENSG00000145721	2.748	0.0029981	LIX1	0.521511
efficiency_asymmetry	Cortical_Neuron.genes.annot	ENSG00000249961	2.6409	0.0041344	TERB1	0.521639
efficiency_asymmetry	Cortical_Neuron.genes.annot	ENSG00000160345	2.6406	0.0041384	C9orf116	0.521639
efficiency_asymmetry	Cortical_Neuron.genes.annot	ENSG00000211893	2.6399	0.0041459	IGHG2	0.521639
efficiency_asymmetry	Cortical_Neuron.genes.annot	ENSG00000158865	2.6394	0.0041521	SLC5A11	0.521639
clustering_asymmetry	Cortical_Neuron.genes.annot	ENSG00000207956	2.7114	0.0033499	MIR579	0.521712
path_length_asymmetry	Midbrain_DA.genes.annot	ENSG00000242477	2.5843	0.0048782	AC091429.1	0.521879
path_length_asymmetry	Midbrain_DA.genes.annot	ENSG00000105143	2.5842	0.0048804	SLC1A6	0.521879
path_length_asymmetry	Midbrain_DA.genes.annot	ENSG00000279082	2.583	0.0048973	LINC01727	0.521879
path_length_asymmetry	Midbrain_DA.genes.annot	ENSG00000215418	2.583	0.004898	PEX12P1	0.521879
clustering_asymmetry	Cortical_Neuron.genes.annot	ENSG00000201569	2.7103	0.0033611	SNORD114-17	0.521912
degree_asymmetry	ENSG.genes.annot	ENSG00000143374	2.6561	0.0039521	TARS2	0.521941
path_length_asymmetry	Cortical_Neuron.genes.annot	ENSG00000163125	2.5794	0.0049491	RPRD2	0.522038
path_length_asymmetry	Cortical_Neuron.genes.annot	ENSG00000159714	2.5787	0.0049588	ZDHHC1	0.522038
path_length_asymmetry	Cortical_Neuron.genes.annot	ENSG00000279369	2.5775	0.0049755	AC046185.3	0.522038
path_length_asymmetry	Cortical_Neuron.genes.annot	ENSG00000152359	2.5773	0.0049784	POC5	0.522038
clustering_asymmetry	Fetal_brain.genes.annot	ENSG00000211976	2.7444	0.0030314	IGHV3-73	0.522284
clustering_asymmetry	Fetal_brain.genes.annot	ENSG00000263883	2.7432	0.0030422	EEF1DP7	0.522284
clustering_asymmetry	Fetal_brain.genes.annot	ENSG00000224282	2.7428	0.0030461	AC010469.1	0.522284
clustering_asymmetry	Fetal_brain.genes.annot	ENSG00000143248	2.7425	0.0030489	RGS5	0.522284
clustering_asymmetry	Fetal_brain.genes.annot	ENSG00000242407	2.7413	0.0030601	AC091179.1	0.522284
clustering_asymmetry	Fetal_brain.genes.annot	ENSG00000254329	2.741	0.0030622	IGHVII-60-1	0.522284
clustering_asymmetry	Cortical_Neuron.genes.annot	ENSG00000156574	2.707	0.0033945	NODAL	0.52236
clustering_asymmetry	Cortical_Neuron.genes.annot	ENSG00000255689	2.7068	0.0033965	AP003174.1	0.52236
clustering_asymmetry	Cortical_Neuron.genes.annot	ENSG00000264927	2.7061	0.0034037	AC093816.1	0.52236
clustering_asymmetry	Cortical_Neuron.genes.annot	ENSG00000129480	2.7054	0.0034109	DTD2	0.52236
clustering_asymmetry	Cortical_Neuron.genes.annot	ENSG00000198502	2.7052	0.0034136	HLA-DRB5	0.52236
path_length_asymmetry	Midbrain_DA.genes.annot	ENSG00000265809	2.5812	0.004923	AC007114.1	0.522419
path_length_asymmetry	Midbrain_DA.genes.annot	ENSG00000165061	2.5809	0.0049274	ZMAT4	0.522419
path_length_asymmetry	Midbrain_DA.genes.annot	ENSG00000198792	2.58	0.0049398	TMEM184B	0.522419
path_length_asymmetry	Midbrain_DA.genes.annot	ENSG00000079393	2.5794	0.0049486	DUSP13	0.522419
path_length_asymmetry	Midbrain_DA.genes.annot	ENSG00000187583	2.5787	0.004959	PLEKHN1	0.522419
path_length_asymmetry	Midbrain_DA.genes.annot	ENSG00000253931	2.5784	0.0049629	AC105118.1	0.522419
path_length_asymmetry	Midbrain_DA.genes.annot	ENSG00000104679	2.5777	0.0049724	R3HCC1	0.522419
degree_asymmetry	Fetal_brain.genes.annot	ENSG00000248159	2.8174	0.0024205	HSPA8P11	0.522448
degree_asymmetry	Fetal_brain.genes.annot	ENSG00000201557	2.8165	0.0024273	SNORD114-15	0.522448
degree_asymmetry	Fetal_brain.genes.annot	ENSG00000250814	2.814	0.0024465	LINC02221	0.522448
degree_asymmetry	Fetal_brain.genes.annot	ENSG00000229107	2.8102	0.0024755	ABHD17AP4	0.522448
degree_asymmetry	Fetal_brain.genes.annot	ENSG00000164346	2.8098	0.0024789	NSA2	0.522448
degree_asymmetry	Fetal_brain.genes.annot	ENSG00000279642	2.8083	0.0024898	AL023973.1	0.522448
degree_asymmetry	Fetal_brain.genes.annot	ENSG00000273192	2.8074	0.0024973	AL671710.1	0.522448
degree_asymmetry	Fetal_brain.genes.annot	ENSG00000168802	2.8073	0.0024978	CHTF8	0.522448
degree_asymmetry	Fetal_brain.genes.annot	ENSG00000252643	2.8019	0.00254	RNU6-1136P	0.522448
degree_asymmetry	Fetal_brain.genes.annot	ENSG00000252764	2.8017	0.0025416	RNU6-1092P	0.522448
degree_asymmetry	Fetal_brain.genes.annot	ENSG00000159248	2.8015	0.0025434	GJD2	0.522448
degree_asymmetry	Fetal_brain.genes.annot	ENSG00000099840	2.8014	0.0025438	IZUMO4	0.522448
degree_asymmetry	Fetal_brain.genes.annot	ENSG00000169567	2.7971	0.0025784	HINT1	0.522448
degree_asymmetry	Fetal_brain.genes.annot	ENSG00000228218	2.7964	0.0025839	ATF4P3	0.522448
degree_asymmetry	Fetal_brain.genes.annot	ENSG00000279339	2.7941	0.0026021	AC100788.2	0.522448
degree_asymmetry	Fetal_brain.genes.annot	ENSG00000270912	2.7928	0.0026126	RPS28P1	0.522448
degree_asymmetry	Fetal_brain.genes.annot	ENSG00000225107	2.791	0.0026271	AC092484.1	0.522448
degree_asymmetry	Fetal_brain.genes.annot	ENSG00000127515	2.7907	0.0026293	OR7A10	0.522448
degree_asymmetry	Fetal_brain.genes.annot	ENSG00000171936	2.7873	0.0026574	OR10H3	0.522448
degree_asymmetry	Fetal_brain.genes.annot	ENSG00000212314	2.7861	0.002667	RNU6-1307P	0.522448
degree_asymmetry	Fetal_brain.genes.annot	ENSG00000132003	2.7845	0.0026804	ZSWIM4	0.522448
degree_asymmetry	Fetal_brain.genes.annot	ENSG00000065243	2.7834	0.0026893	PKN2	0.522448
degree_asymmetry	Fetal_brain.genes.annot	ENSG00000236867	2.7832	0.0026914	Z98885.1	0.522448
degree_asymmetry	Fetal_brain.genes.annot	ENSG00000145391	2.7816	0.0027047	SETD7	0.522448
degree_asymmetry	Fetal_brain.genes.annot	ENSG00000255204	2.7815	0.0027053	AC036111.2	0.522448
degree_asymmetry	Fetal_brain.genes.annot	ENSG00000115828	2.7815	0.0027053	QPCT	0.522448
degree_asymmetry	Fetal_brain.genes.annot	ENSG00000228057	2.7811	0.0027086	SEC63P1	0.522448
degree_asymmetry	Fetal_brain.genes.annot	ENSG00000231357	2.7808	0.002711	AC006028.1	0.522448
degree_asymmetry	Fetal_brain.genes.annot	ENSG00000201839	2.7797	0.0027205	SNORD114-3	0.522448
degree_asymmetry	Fetal_brain.genes.annot	ENSG00000224279	2.7789	0.0027274	RPS29P31	0.522448
degree_asymmetry	Fetal_brain.genes.annot	ENSG00000265984	2.7781	0.0027336	AC022809.1	0.522448
degree_asymmetry	Fetal_brain.genes.annot	ENSG00000230124	2.7778	0.0027365	ACBD6	0.522448
degree_asymmetry	Fetal_brain.genes.annot	ENSG00000263375	2.7775	0.0027386	AC233702.2	0.522448
degree_asymmetry	Fetal_brain.genes.annot	ENSG00000261651	2.7757	0.0027541	AC136285.2	0.522448
degree_asymmetry	Fetal_brain.genes.annot	ENSG00000164091	2.7753	0.0027578	WDR82	0.522448
degree_asymmetry	Fetal_brain.genes.annot	ENSG00000200674	2.7744	0.0027648	RN7SKP160	0.522448
degree_asymmetry	Fetal_brain.genes.annot	ENSG00000142959	2.7744	0.0027648	BEST4	0.522448
efficiency_asymmetry	Midbrain_DA.genes.annot	ENSG00000259432	2.5846	0.0048747	AC023908.1	0.522564
degree_asymmetry	Fetal_brain.genes.annot	ENSG00000272836	2.7732	0.0027758	AL022328.1	0.522646
efficiency_asymmetry	Midbrain_DA.genes.annot	ENSG00000145247	2.5838	0.0048854	OCIAD2	0.522649
efficiency_asymmetry	Fetal_brain.genes.annot	ENSG00000204410	2.7033	0.0034325	MSH5	0.522655
degree_asymmetry	Fetal_brain.genes.annot	ENSG00000252828	2.772	0.002786	RNA5SP135	0.522693
clustering_asymmetry	Fetal_brain.genes.annot	ENSG00000104529	2.7384	0.0030874	EEF1D	0.522769
clustering_asymmetry	Fetal_brain.genes.annot	ENSG00000066813	2.7377	0.0030936	ACSM2B	0.522769
clustering_asymmetry	Fetal_brain.genes.annot	ENSG00000223648	2.7372	0.003098	IGHV3-64	0.522769
clustering_asymmetry	Fetal_brain.genes.annot	ENSG00000246792	2.7363	0.0031066	AC106038.1	0.522769
clustering_asymmetry	Fetal_brain.genes.annot	ENSG00000201263	2.7354	0.0031148	SNORD114-6	0.522769
path_length_asymmetry	Adult_brain.genes.annot	ENSG00000237363	2.626	0.0043192	AP006288.1	0.522801
path_length_asymmetry	Adult_brain.genes.annot	ENSG00000273569	2.626	0.0043196	AC008432.1	0.522801
efficiency_asymmetry	Adult_brain.genes.annot	ENSG00000239827	2.6597	0.0039101	SUGT1P3	0.522866
efficiency_asymmetry	Adult_brain.genes.annot	ENSG00000087365	2.6591	0.0039175	SF3B2	0.522866
efficiency_asymmetry	Adult_brain.genes.annot	ENSG00000248359	2.6576	0.0039348	AC010280.1	0.522866
efficiency_asymmetry	Adult_brain.genes.annot	ENSG00000229900	2.6568	0.0039447	HSPD1P21	0.522866
efficiency_asymmetry	Adult_brain.genes.annot	ENSG00000156574	2.6556	0.003958	NODAL	0.522866
efficiency_asymmetry	Adult_brain.genes.annot	ENSG00000199942	2.6554	0.0039613	SNORD114-19	0.522866
efficiency_asymmetry	Adult_brain.genes.annot	ENSG00000169856	2.6528	0.0039911	ONECUT1	0.522866
efficiency_asymmetry	Adult_brain.genes.annot	ENSG00000268326	2.6514	0.004008	AC008739.1	0.522866
efficiency_asymmetry	Adult_brain.genes.annot	ENSG00000197927	2.6514	0.0040085	C2orf27A	0.522866
efficiency_asymmetry	Adult_brain.genes.annot	ENSG00000228860	2.6507	0.0040167	AL731547.1	0.522866
efficiency_asymmetry	Adult_brain.genes.annot	ENSG00000258173	2.65	0.004025	AC079598.2	0.522866
efficiency_asymmetry	Adult_brain.genes.annot	ENSG00000252009	2.6494	0.0040322	SNORD112	0.522866
efficiency_asymmetry	Adult_brain.genes.annot	ENSG00000167720	2.6482	0.0040462	SRR	0.522866
efficiency_asymmetry	Adult_brain.genes.annot	ENSG00000089157	2.6479	0.0040493	RPLP0	0.522866
efficiency_asymmetry	Adult_brain.genes.annot	ENSG00000253209	2.6472	0.004058	IGHV3-65	0.522866
efficiency_asymmetry	Adult_brain.genes.annot	ENSG00000135956	2.647	0.0040602	TMEM127	0.522866
efficiency_asymmetry	Adult_brain.genes.annot	ENSG00000265222	2.6466	0.0040653	AC079336.2	0.522866
efficiency_asymmetry	Adult_brain.genes.annot	ENSG00000257940	2.6454	0.0040801	AC079598.1	0.522866
efficiency_asymmetry	Adult_brain.genes.annot	ENSG00000212534	2.6452	0.0040823	SNORD70	0.522866
efficiency_asymmetry	Adult_brain.genes.annot	ENSG00000254052	2.6437	0.0040998	IGHVIII-67-4	0.522866
efficiency_asymmetry	Adult_brain.genes.annot	ENSG00000250007	2.6431	0.0041074	AC087457.1	0.522866
efficiency_asymmetry	Adult_brain.genes.annot	ENSG00000114902	2.6428	0.0041111	SPCS1	0.522866
path_length_asymmetry	Midbrain_DA.genes.annot	ENSG00000070193	2.5767	0.0049875	FGF10	0.522964
path_length_asymmetry	Midbrain_DA.genes.annot	ENSG00000234509	2.5748	0.0050143	AP000253.1	0.522966
path_length_asymmetry	Midbrain_DA.genes.annot	ENSG00000271848	2.5745	0.0050197	AC073389.2	0.522966
path_length_asymmetry	Midbrain_DA.genes.annot	ENSG00000221657	2.574	0.0050268	AC097455.1	0.522966
path_length_asymmetry	Midbrain_DA.genes.annot	ENSG00000253039	2.5736	0.0050321	RNA5SP47	0.522966
path_length_asymmetry	Midbrain_DA.genes.annot	ENSG00000279134	2.5733	0.0050371	AC090643.1	0.522966
clustering_asymmetry	Midbrain_DA.genes.annot	ENSG00000261404	2.6469	0.004062	AC138627.1	0.523152
clustering_asymmetry	Midbrain_DA.genes.annot	ENSG00000120662	2.6464	0.0040681	MTRF1	0.523152
clustering_asymmetry	Midbrain_DA.genes.annot	ENSG00000272804	2.6454	0.0040794	KRTAP10-7	0.523152
clustering_asymmetry	Midbrain_DA.genes.annot	ENSG00000158406	2.6432	0.0041061	H4C8	0.523152
clustering_asymmetry	Midbrain_DA.genes.annot	ENSG00000271491	2.6432	0.0041067	AC100767.2	0.523152
clustering_asymmetry	Midbrain_DA.genes.annot	ENSG00000227604	2.6423	0.0041172	TOMM22P3	0.523152
clustering_asymmetry	Midbrain_DA.genes.annot	ENSG00000270084	2.6417	0.004125	GAS5-AS1	0.523152
clustering_asymmetry	Midbrain_DA.genes.annot	ENSG00000106682	2.6398	0.0041482	EIF4H	0.523152
clustering_asymmetry	Midbrain_DA.genes.annot	ENSG00000217128	2.6383	0.0041659	FNIP1	0.523152
clustering_asymmetry	Midbrain_DA.genes.annot	ENSG00000267641	2.6356	0.0041998	BNIP3P16	0.523152
clustering_asymmetry	Midbrain_DA.genes.annot	ENSG00000252712	2.6348	0.004209	SCARNA14	0.523152
clustering_asymmetry	Midbrain_DA.genes.annot	ENSG00000213070	2.6348	0.0042095	HMGB3P6	0.523152
clustering_asymmetry	Midbrain_DA.genes.annot	ENSG00000226968	2.634	0.0042197	LINC00423	0.523152
clustering_asymmetry	Midbrain_DA.genes.annot	ENSG00000171872	2.6338	0.0042221	KLF17	0.523152
clustering_asymmetry	Midbrain_DA.genes.annot	ENSG00000211933	2.633	0.0042323	IGHV6-1	0.523152
clustering_asymmetry	Midbrain_DA.genes.annot	ENSG00000241695	2.6323	0.0042409	GM2AP1	0.523152
clustering_asymmetry	Midbrain_DA.genes.annot	ENSG00000180008	2.6319	0.0042448	SOCS4	0.523152
clustering_asymmetry	Midbrain_DA.genes.annot	ENSG00000251396	2.63	0.0042697	LINC01301	0.523152
clustering_asymmetry	Midbrain_DA.genes.annot	ENSG00000252828	2.6295	0.0042756	RNA5SP135	0.523152
clustering_asymmetry	Midbrain_DA.genes.annot	ENSG00000231821	2.6289	0.004283	NPM1P48	0.523152
clustering_asymmetry	Midbrain_DA.genes.annot	ENSG00000141431	2.628	0.0042944	ASXL3	0.523152
clustering_asymmetry	Midbrain_DA.genes.annot	ENSG00000223869	2.6278	0.004297	AC099563.1	0.523152
clustering_asymmetry	Midbrain_DA.genes.annot	ENSG00000232809	2.6271	0.0043053	VDAC1P10	0.523152
clustering_asymmetry	Midbrain_DA.genes.annot	ENSG00000198502	2.6271	0.0043061	HLA-DRB5	0.523152
clustering_asymmetry	Midbrain_DA.genes.annot	ENSG00000235534	2.6266	0.0043127	FECHP1	0.523152
clustering_asymmetry	Midbrain_DA.genes.annot	ENSG00000231158	2.6256	0.0043243	PTP4A1P1	0.523152
clustering_asymmetry	Midbrain_DA.genes.annot	ENSG00000118193	2.6256	0.0043253	KIF14	0.523152
clustering_asymmetry	Midbrain_DA.genes.annot	ENSG00000204671	2.6246	0.0043376	IL31	0.523152
clustering_asymmetry	Midbrain_DA.genes.annot	ENSG00000148411	2.6244	0.0043407	NACC2	0.523152
clustering_asymmetry	Midbrain_DA.genes.annot	ENSG00000253820	2.6225	0.0043645	IGHVII-67-1	0.523152
clustering_asymmetry	Midbrain_DA.genes.annot	ENSG00000226185	2.6216	0.0043759	TRIM64FP	0.523152
clustering_asymmetry	Midbrain_DA.genes.annot	ENSG00000202444	2.6215	0.0043771	RNU5E-6P	0.523152
clustering_asymmetry	Midbrain_DA.genes.annot	ENSG00000202142	2.6195	0.0044027	SNORD114-18	0.523152
clustering_asymmetry	Midbrain_DA.genes.annot	ENSG00000235065	2.619	0.0044089	RPL24P2	0.523152
clustering_asymmetry	Midbrain_DA.genes.annot	ENSG00000242545	2.6185	0.0044159	AC126121.2	0.523152
clustering_asymmetry	Midbrain_DA.genes.annot	ENSG00000207625	2.6183	0.004418	MIR128-2	0.523152
clustering_asymmetry	Midbrain_DA.genes.annot	ENSG00000238324	2.6183	0.0044185	RN7SKP198	0.523152
clustering_asymmetry	Midbrain_DA.genes.annot	ENSG00000229200	2.6171	0.004434	TRBV7-8	0.523152
clustering_asymmetry	Midbrain_DA.genes.annot	ENSG00000167617	2.6168	0.004438	CDC42EP5	0.523152
clustering_asymmetry	Midbrain_DA.genes.annot	ENSG00000244192	2.6143	0.0044707	AC113367.1	0.523152
clustering_asymmetry	Midbrain_DA.genes.annot	ENSG00000254164	2.6139	0.004476	AC008663.3	0.523152
clustering_asymmetry	Midbrain_DA.genes.annot	ENSG00000253274	2.6136	0.0044797	IGHV1-67	0.523152
clustering_asymmetry	Midbrain_DA.genes.annot	ENSG00000253759	2.6117	0.004505	IGHV3-57	0.523152
clustering_asymmetry	Midbrain_DA.genes.annot	ENSG00000199942	2.6116	0.0045059	SNORD114-19	0.523152
clustering_asymmetry	Midbrain_DA.genes.annot	ENSG00000199398	2.6115	0.0045078	Y_RNA	0.523152
clustering_asymmetry	Midbrain_DA.genes.annot	ENSG00000089157	2.6113	0.0045095	RPLP0	0.523152
clustering_asymmetry	Midbrain_DA.genes.annot	ENSG00000131374	2.6107	0.0045174	TBC1D5	0.523152
clustering_asymmetry	Midbrain_DA.genes.annot	ENSG00000178662	2.6103	0.0045231	CSRNP3	0.523152
degree_asymmetry	Fetal_brain.genes.annot	ENSG00000279059	2.7696	0.0028066	AC007485.2	0.523301
degree_asymmetry	Fetal_brain.genes.annot	ENSG00000268336	2.7663	0.0028349	SIGLEC20P	0.523301
degree_asymmetry	Fetal_brain.genes.annot	ENSG00000272292	2.7657	0.0028396	U6	0.523301
degree_asymmetry	Fetal_brain.genes.annot	ENSG00000251538	2.7649	0.0028467	LINC02201	0.523301
degree_asymmetry	Fetal_brain.genes.annot	ENSG00000019505	2.7633	0.0028614	SYT13	0.523301
degree_asymmetry	Fetal_brain.genes.annot	ENSG00000179886	2.7617	0.002875	TIGD5	0.523301
degree_asymmetry	Fetal_brain.genes.annot	ENSG00000197903	2.7607	0.0028841	H2BC12	0.523301
degree_asymmetry	Fetal_brain.genes.annot	ENSG00000254413	2.7588	0.0029006	CHKB-CPT1B	0.523301
degree_asymmetry	Fetal_brain.genes.annot	ENSG00000154222	2.7584	0.0029038	CC2D1B	0.523301
degree_asymmetry	Fetal_brain.genes.annot	ENSG00000159871	2.7575	0.0029124	LYPD5	0.523301
degree_asymmetry	Fetal_brain.genes.annot	ENSG00000050130	2.7572	0.0029145	JKAMP	0.523301
degree_asymmetry	Fetal_brain.genes.annot	ENSG00000142227	2.7564	0.0029225	EMP3	0.523301
degree_asymmetry	Fetal_brain.genes.annot	ENSG00000073711	2.7562	0.0029243	PPP2R3A	0.523301
degree_asymmetry	Fetal_brain.genes.annot	ENSG00000258806	2.7557	0.0029287	OR11H7	0.523301
path_length_asymmetry	ENSG.genes.annot	ENSG00000065154	2.5548	0.0053126	OAT	0.523306
path_length_asymmetry	Midbrain_DA.genes.annot	ENSG00000232596	2.5724	0.0050503	LINC01646	0.523306
clustering_asymmetry	Adult_brain.genes.annot	ENSG00000227480	2.6304	0.0042646	CCDC148-AS1	0.52338
efficiency_asymmetry	Midbrain_DA.genes.annot	ENSG00000227599	2.5824	0.0049063	AL031676.1	0.523398
efficiency_asymmetry	Midbrain_DA.genes.annot	ENSG00000236376	2.5812	0.0049234	AL353780.1	0.523398
efficiency_asymmetry	Midbrain_DA.genes.annot	ENSG00000221670	2.5811	0.0049242	AL596092.1	0.523398
efficiency_asymmetry	Midbrain_DA.genes.annot	ENSG00000138696	2.5806	0.0049321	BMPR1B	0.523398
path_length_asymmetry	Midbrain_DA.genes.annot	ENSG00000272841	2.5716	0.0050616	AL139393.3	0.523449
clustering_asymmetry	Adult_brain.genes.annot	ENSG00000252828	2.6295	0.0042756	RNA5SP135	0.523507
path_length_asymmetry	Midbrain_DA.genes.annot	ENSG00000265451	2.5695	0.0050926	AC012447.1	0.523774
path_length_asymmetry	Midbrain_DA.genes.annot	ENSG00000150712	2.5694	0.0050936	MTMR12	0.523774
path_length_asymmetry	Midbrain_DA.genes.annot	ENSG00000166165	2.5687	0.0051036	CKB	0.523774
path_length_asymmetry	Midbrain_DA.genes.annot	ENSG00000230733	2.5682	0.0051109	AC092171.2	0.523774
path_length_asymmetry	Midbrain_DA.genes.annot	ENSG00000226846	2.568	0.0051144	LINC00348	0.523774
clustering_asymmetry	Adult_brain.genes.annot	ENSG00000271898	2.628	0.0042939	MIR4791	0.523795
clustering_asymmetry	Adult_brain.genes.annot	ENSG00000237517	2.6277	0.0042979	DGCR5	0.523795
path_length_asymmetry	Midbrain_DA.genes.annot	ENSG00000272966	2.5661	0.0051418	AC064836.2	0.52404
path_length_asymmetry	Midbrain_DA.genes.annot	ENSG00000258350	2.5659	0.0051461	SYF2P1	0.52404
path_length_asymmetry	Midbrain_DA.genes.annot	ENSG00000163347	2.5658	0.0051468	CLDN1	0.52404
degree_asymmetry	Midbrain_DA.genes.annot	ENSG00000255670	2.6822	0.0036569	AC007619.1	0.524109
efficiency_asymmetry	ENSG.genes.annot	ENSG00000019169	2.5841	0.0048812	MARCO	0.524259
degree_asymmetry	ENSG.genes.annot	ENSG00000232113	2.6521	0.0039993	TEX50	0.524291
contralateral_degree_asymmetry	Midbrain_DA.genes.annot	ENSG00000232188	2.8661	0.0020776	AL354714.3	0.524291
contralateral_degree_asymmetry	Midbrain_DA.genes.annot	ENSG00000233691	2.8661	0.0020776	AL354714.4	0.524291
path_length_asymmetry	Midbrain_DA.genes.annot	ENSG00000184185	2.564	0.0051736	KCNJ12	0.524405
path_length_asymmetry	Midbrain_DA.genes.annot	ENSG00000279059	2.5629	0.0051906	AC007485.2	0.524405
path_length_asymmetry	Midbrain_DA.genes.annot	ENSG00000251437	2.5626	0.0051942	NDUFS5P4	0.524405
path_length_asymmetry	Midbrain_DA.genes.annot	ENSG00000227331	2.5617	0.0052074	AC005042.1	0.524405
path_length_asymmetry	Midbrain_DA.genes.annot	ENSG00000100226	2.5609	0.0052197	GTPBP1	0.524405
path_length_asymmetry	Midbrain_DA.genes.annot	ENSG00000279339	2.5601	0.0052317	AC100788.2	0.524405
path_length_asymmetry	Midbrain_DA.genes.annot	ENSG00000255204	2.56	0.0052337	AC036111.2	0.524405
path_length_asymmetry	Midbrain_DA.genes.annot	ENSG00000173064	2.5595	0.0052418	HECTD4	0.524405
path_length_asymmetry	Midbrain_DA.genes.annot	ENSG00000255472	2.5584	0.0052584	AL161668.2	0.524405
path_length_asymmetry	Midbrain_DA.genes.annot	ENSG00000228274	2.5575	0.0052715	AL021707.2	0.524405
path_length_asymmetry	Midbrain_DA.genes.annot	ENSG00000235606	2.5565	0.0052872	AK4P6	0.524405
path_length_asymmetry	Midbrain_DA.genes.annot	ENSG00000260451	2.5556	0.0053001	GEMIN8P2	0.524405
path_length_asymmetry	Midbrain_DA.genes.annot	ENSG00000119411	2.5553	0.0053044	BSPRY	0.524405
path_length_asymmetry	Midbrain_DA.genes.annot	ENSG00000178662	2.5538	0.0053276	CSRNP3	0.524405
path_length_asymmetry	Midbrain_DA.genes.annot	ENSG00000153404	2.5527	0.0053441	PLEKHG4B	0.524405
path_length_asymmetry	Midbrain_DA.genes.annot	ENSG00000103544	2.5521	0.0053539	VPS35L	0.524405
path_length_asymmetry	Midbrain_DA.genes.annot	ENSG00000258985	2.5516	0.0053608	AL352979.2	0.524405
path_length_asymmetry	Midbrain_DA.genes.annot	ENSG00000203697	2.5511	0.0053692	CAPN8	0.524405
path_length_asymmetry	Midbrain_DA.genes.annot	ENSG00000238241	2.5501	0.0053849	CCR12P	0.524405
path_length_asymmetry	Midbrain_DA.genes.annot	ENSG00000264226	2.549	0.0054023	MIR3168	0.524405
path_length_asymmetry	Midbrain_DA.genes.annot	ENSG00000187231	2.5482	0.0054133	SESTD1	0.524405
path_length_asymmetry	Midbrain_DA.genes.annot	ENSG00000201114	2.5481	0.0054154	Y_RNA	0.524405
path_length_asymmetry	Midbrain_DA.genes.annot	ENSG00000279307	2.5471	0.0054314	AC012065.5	0.524405
path_length_asymmetry	Midbrain_DA.genes.annot	ENSG00000258934	2.5469	0.0054338	AL356800.1	0.524405
path_length_asymmetry	Midbrain_DA.genes.annot	ENSG00000258591	2.5464	0.0054415	PPIAP4	0.524405
path_length_asymmetry	Midbrain_DA.genes.annot	ENSG00000250522	2.5464	0.0054425	AC004066.2	0.524405
path_length_asymmetry	Midbrain_DA.genes.annot	ENSG00000116039	2.5459	0.0054497	ATP6V1B1	0.524405
path_length_asymmetry	Midbrain_DA.genes.annot	ENSG00000269886	2.5456	0.0054545	AC022382.1	0.524405
path_length_asymmetry	Midbrain_DA.genes.annot	ENSG00000171522	2.5453	0.0054586	PTGER4	0.524405
path_length_asymmetry	Midbrain_DA.genes.annot	ENSG00000234215	2.5448	0.0054666	CT66	0.524405
path_length_asymmetry	Midbrain_DA.genes.annot	ENSG00000252747	2.5444	0.005473	RNA5SP364	0.524405
path_length_asymmetry	Midbrain_DA.genes.annot	ENSG00000145476	2.5442	0.0054763	CYP4V2	0.524405
path_length_asymmetry	Midbrain_DA.genes.annot	ENSG00000238057	2.5441	0.0054785	ZEB2-AS1	0.524405
clustering_asymmetry	Midbrain_DA.genes.annot	ENSG00000272474	2.6087	0.0045439	SNORD113-5	0.524408
clustering_asymmetry	Adult_brain.genes.annot	ENSG00000055044	2.6253	0.0043287	NOP58	0.524484
clustering_asymmetry	Adult_brain.genes.annot	ENSG00000250473	2.6241	0.0043433	DUTP7	0.524484
clustering_asymmetry	Adult_brain.genes.annot	ENSG00000180573	2.624	0.0043455	H2AC6	0.524484
clustering_asymmetry	Adult_brain.genes.annot	ENSG00000253820	2.6225	0.0043645	IGHVII-67-1	0.524484
clustering_asymmetry	Adult_brain.genes.annot	ENSG00000202444	2.6215	0.0043771	RNU5E-6P	0.524484
clustering_asymmetry	Adult_brain.genes.annot	ENSG00000202142	2.6195	0.0044027	SNORD114-18	0.524484
clustering_asymmetry	Adult_brain.genes.annot	ENSG00000223015	2.6188	0.0044117	RNU6-1135P	0.524484
clustering_asymmetry	Adult_brain.genes.annot	ENSG00000207625	2.6183	0.004418	MIR128-2	0.524484
clustering_asymmetry	Adult_brain.genes.annot	ENSG00000238324	2.6183	0.0044185	RN7SKP198	0.524484
clustering_asymmetry	Adult_brain.genes.annot	ENSG00000236591	2.6149	0.0044628	AL357992.1	0.524484
clustering_asymmetry	Adult_brain.genes.annot	ENSG00000254164	2.6139	0.004476	AC008663.3	0.524484
clustering_asymmetry	Adult_brain.genes.annot	ENSG00000253274	2.6136	0.0044797	IGHV1-67	0.524484
clustering_asymmetry	Adult_brain.genes.annot	ENSG00000132437	2.6125	0.0044939	DDC	0.524484
clustering_asymmetry	Adult_brain.genes.annot	ENSG00000204410	2.6118	0.0045031	MSH5	0.524484
clustering_asymmetry	Adult_brain.genes.annot	ENSG00000253759	2.6117	0.004505	IGHV3-57	0.524484
clustering_asymmetry	Adult_brain.genes.annot	ENSG00000199942	2.6116	0.0045059	SNORD114-19	0.524484
clustering_asymmetry	Adult_brain.genes.annot	ENSG00000089157	2.6113	0.0045095	RPLP0	0.524484
clustering_asymmetry	Adult_brain.genes.annot	ENSG00000158987	2.6099	0.0045288	RAPGEF6	0.524484
clustering_asymmetry	Adult_brain.genes.annot	ENSG00000172995	2.6088	0.0045432	ARPP21	0.524484
clustering_asymmetry	Adult_brain.genes.annot	ENSG00000272474	2.6087	0.0045439	SNORD113-5	0.524484
clustering_asymmetry	Adult_brain.genes.annot	ENSG00000264275	2.6087	0.004544	RN7SL753P	0.524484
clustering_asymmetry	Adult_brain.genes.annot	ENSG00000253445	2.6081	0.0045524	AC027309.1	0.524484
clustering_asymmetry	Adult_brain.genes.annot	ENSG00000187231	2.6074	0.0045616	SESTD1	0.524484
clustering_asymmetry	Adult_brain.genes.annot	ENSG00000123201	2.6061	0.0045792	GUCY1B2	0.524484
clustering_asymmetry	Adult_brain.genes.annot	ENSG00000106080	2.6061	0.0045795	FKBP14	0.524484
clustering_asymmetry	Adult_brain.genes.annot	ENSG00000257940	2.6056	0.0045852	AC079598.1	0.524484
clustering_asymmetry	Adult_brain.genes.annot	ENSG00000144015	2.6053	0.00459	TRIM43	0.524484
clustering_asymmetry	Adult_brain.genes.annot	ENSG00000253345	2.6052	0.0045912	IGHVII-22-1	0.524484
clustering_asymmetry	Adult_brain.genes.annot	ENSG00000237844	2.6047	0.0045975	AC016766.1	0.524484
clustering_asymmetry	Adult_brain.genes.annot	ENSG00000270960	2.6043	0.0046031	AC106872.10	0.524484
efficiency_asymmetry	Adult_brain.genes.annot	ENSG00000249961	2.6409	0.0041344	TERB1	0.524559
clustering_asymmetry	Cortical_Neuron.genes.annot	ENSG00000204983	2.7022	0.0034439	PRSS1	0.52462
clustering_asymmetry	Cortical_Neuron.genes.annot	ENSG00000231584	2.7018	0.0034483	FAHD2CP	0.52462
path_length_asymmetry	Cortical_Neuron.genes.annot	ENSG00000273131	2.5739	0.0050278	RP6-42F4.1	0.524649
path_length_asymmetry	Cortical_Neuron.genes.annot	ENSG00000253039	2.5736	0.0050321	RNA5SP47	0.524649
path_length_asymmetry	Cortical_Neuron.genes.annot	ENSG00000231780	2.5735	0.0050332	AC090960.1	0.524649
path_length_asymmetry	Cortical_Neuron.genes.annot	ENSG00000143374	2.5722	0.0050531	TARS2	0.524666
path_length_asymmetry	Cortical_Neuron.genes.annot	ENSG00000260774	2.5722	0.0050533	AC021087.3	0.524666
clustering_asymmetry	Adult_brain.genes.annot	ENSG00000266887	2.6033	0.0046163	MIR4535	0.524849
degree_asymmetry	ENSG.genes.annot	ENSG00000204311	2.6486	0.0040407	PJVK	0.524976
degree_asymmetry	ENSG.genes.annot	ENSG00000164398	2.6398	0.004148	ACSL6	0.524976
degree_asymmetry	ENSG.genes.annot	ENSG00000155363	2.6388	0.0041606	MOV10	0.524976
degree_asymmetry	ENSG.genes.annot	ENSG00000072682	2.6386	0.004162	P4HA2	0.524976
degree_asymmetry	ENSG.genes.annot	ENSG00000175866	2.6381	0.0041684	BAIAP2	0.524976
degree_asymmetry	ENSG.genes.annot	ENSG00000165471	2.6371	0.0041812	MBL2	0.524976
efficiency_asymmetry	Adult_brain.genes.annot	ENSG00000224493	2.638	0.0041701	AC093156.1	0.525011
efficiency_asymmetry	Adult_brain.genes.annot	ENSG00000066557	2.6378	0.0041727	LRRC40	0.525011
efficiency_asymmetry	Adult_brain.genes.annot	ENSG00000229409	2.6361	0.0041928	AL117328.1	0.525011
efficiency_asymmetry	Adult_brain.genes.annot	ENSG00000239249	2.6352	0.0042043	RN7SL757P	0.525011
efficiency_asymmetry	Adult_brain.genes.annot	ENSG00000237517	2.6351	0.0042052	DGCR5	0.525011
efficiency_asymmetry	Adult_brain.genes.annot	ENSG00000278677	2.6349	0.0042078	H2AC17	0.525011
efficiency_asymmetry	Adult_brain.genes.annot	ENSG00000228049	2.633	0.0042323	POLR2J2	0.525011
efficiency_asymmetry	Adult_brain.genes.annot	ENSG00000248462	2.6328	0.0042343	NENFP3	0.525011
efficiency_asymmetry	Adult_brain.genes.annot	ENSG00000200706	2.6319	0.0042455	SNORD45	0.525011
efficiency_asymmetry	Adult_brain.genes.annot	ENSG00000188643	2.6316	0.0042491	S100A16	0.525011
efficiency_asymmetry	Adult_brain.genes.annot	ENSG00000220515	2.6315	0.0042507	PGAM1P10	0.525011
efficiency_asymmetry	Adult_brain.genes.annot	ENSG00000254743	2.6309	0.0042579	OR10V3P	0.525011
clustering_asymmetry	Midbrain_DA.genes.annot	ENSG00000204278	2.6076	0.0045592	TMEM235	0.525025
path_length_asymmetry	Adult_brain.genes.annot	ENSG00000149577	2.6238	0.004348	SIDT2	0.525028
clustering_asymmetry	Fetal_brain.genes.annot	ENSG00000270754	2.7329	0.0031391	NEK4P3	0.525169
efficiency_asymmetry	Cortical_Neuron.genes.annot	ENSG00000229409	2.6361	0.0041928	AL117328.1	0.52517
efficiency_asymmetry	Cortical_Neuron.genes.annot	ENSG00000278677	2.6349	0.0042078	H2AC17	0.52517
efficiency_asymmetry	Cortical_Neuron.genes.annot	ENSG00000223548	2.6345	0.0042136	ACSL6-AS1	0.52517
efficiency_asymmetry	Cortical_Neuron.genes.annot	ENSG00000073008	2.632	0.0042436	PVR	0.52517
efficiency_asymmetry	Cortical_Neuron.genes.annot	ENSG00000188643	2.6316	0.0042491	S100A16	0.52517
efficiency_asymmetry	Cortical_Neuron.genes.annot	ENSG00000254743	2.6309	0.0042579	OR10V3P	0.52517
efficiency_asymmetry	Cortical_Neuron.genes.annot	ENSG00000248143	2.6308	0.0042596	LINC02383	0.52517
efficiency_asymmetry	Cortical_Neuron.genes.annot	ENSG00000166530	2.6306	0.0042615	HSBP1P2	0.52517
efficiency_asymmetry	Cortical_Neuron.genes.annot	ENSG00000275162	2.6299	0.00427	AC005391.1	0.52517
clustering_asymmetry	Adult_brain.genes.annot	ENSG00000240695	2.6023	0.0046295	AC117382.1	0.525213
efficiency_asymmetry	Midbrain_DA.genes.annot	ENSG00000231821	2.5786	0.0049605	NPM1P48	0.525355
path_length_asymmetry	Cortical_Neuron.genes.annot	ENSG00000238079	2.5701	0.0050827	AL356121.1	0.525531
path_length_asymmetry	Cortical_Neuron.genes.annot	ENSG00000099338	2.5692	0.0050972	CATSPERG	0.525531
path_length_asymmetry	Cortical_Neuron.genes.annot	ENSG00000166165	2.5687	0.0051036	CKB	0.525531
path_length_asymmetry	Cortical_Neuron.genes.annot	ENSG00000135148	2.5671	0.0051272	TRAFD1	0.525531
path_length_asymmetry	Cortical_Neuron.genes.annot	ENSG00000123607	2.5669	0.0051305	TTC21B	0.525531
path_length_asymmetry	Cortical_Neuron.genes.annot	ENSG00000272966	2.5661	0.0051418	AC064836.2	0.525531
path_length_asymmetry	Cortical_Neuron.genes.annot	ENSG00000265984	2.5658	0.0051471	AC022809.1	0.525531
path_length_asymmetry	Cortical_Neuron.genes.annot	ENSG00000125630	2.5654	0.0051535	POLR1B	0.525531
path_length_asymmetry	Cortical_Neuron.genes.annot	ENSG00000145721	2.565	0.0051586	LIX1	0.525531
path_length_asymmetry	Cortical_Neuron.genes.annot	ENSG00000249909	2.5644	0.0051673	CYCTP	0.525531
path_length_asymmetry	Cortical_Neuron.genes.annot	ENSG00000232800	2.564	0.0051738	SLC7A15P	0.525531
path_length_asymmetry	Cortical_Neuron.genes.annot	ENSG00000164142	2.5631	0.0051878	FAM160A1	0.525531
path_length_asymmetry	Cortical_Neuron.genes.annot	ENSG00000172831	2.5622	0.0052003	CES2	0.525531
path_length_asymmetry	Cortical_Neuron.genes.annot	ENSG00000198780	2.5621	0.0052014	FAM169A	0.525531
degree_asymmetry	Midbrain_DA.genes.annot	ENSG00000261095	2.6804	0.0036769	AC136285.1	0.525548
path_length_asymmetry	ENSG.genes.annot	ENSG00000128655	2.5503	0.0053818	PDE11A	0.525682
path_length_asymmetry	ENSG.genes.annot	ENSG00000182329	2.545	0.0054643	KIAA2012	0.525682
path_length_asymmetry	ENSG.genes.annot	ENSG00000101150	2.5438	0.0054824	TPD52L2	0.525682
path_length_asymmetry	ENSG.genes.annot	ENSG00000163596	2.5391	0.0055569	ICA1L	0.525682
path_length_asymmetry	ENSG.genes.annot	ENSG00000185262	2.5376	0.0055807	UBALD2	0.525682
path_length_asymmetry	ENSG.genes.annot	ENSG00000105464	2.5342	0.0056349	GRIN2D	0.525682
path_length_asymmetry	ENSG.genes.annot	ENSG00000171942	2.5318	0.0056739	OR10H2	0.525682
path_length_asymmetry	ENSG.genes.annot	ENSG00000101138	2.5302	0.0056991	CSTF1	0.525682
path_length_asymmetry	ENSG.genes.annot	ENSG00000165471	2.5295	0.0057108	MBL2	0.525682
path_length_asymmetry	ENSG.genes.annot	ENSG00000086619	2.5268	0.0057547	ERO1B	0.525682
path_length_asymmetry	ENSG.genes.annot	ENSG00000155363	2.5236	0.0058074	MOV10	0.525682
path_length_asymmetry	ENSG.genes.annot	ENSG00000196792	2.5206	0.0058572	STRN3	0.525682
path_length_asymmetry	ENSG.genes.annot	ENSG00000247077	2.5187	0.0058891	PGAM5	0.525682
path_length_asymmetry	ENSG.genes.annot	ENSG00000183765	2.5162	0.0059318	CHEK2	0.525682
path_length_asymmetry	ENSG.genes.annot	ENSG00000171148	2.5157	0.0059398	TADA3	0.525682
path_length_asymmetry	ENSG.genes.annot	ENSG00000129493	2.5141	0.0059663	HEATR5A	0.525682
path_length_asymmetry	ENSG.genes.annot	ENSG00000180739	2.5128	0.0059895	S1PR5	0.525682
path_length_asymmetry	ENSG.genes.annot	ENSG00000118307	2.5126	0.0059921	CASC1	0.525682
path_length_asymmetry	ENSG.genes.annot	ENSG00000143847	2.512	0.0060024	PPFIA4	0.525682
path_length_asymmetry	ENSG.genes.annot	ENSG00000104205	2.511	0.0060194	SGK3	0.525682
path_length_asymmetry	ENSG.genes.annot	ENSG00000100150	2.5106	0.0060263	DEPDC5	0.525682
path_length_asymmetry	ENSG.genes.annot	ENSG00000138442	2.5087	0.0060591	WDR12	0.525682
path_length_asymmetry	ENSG.genes.annot	ENSG00000073578	2.5063	0.0061002	SDHA	0.525682
path_length_asymmetry	ENSG.genes.annot	ENSG00000117592	2.5056	0.0061128	PRDX6	0.525682
path_length_asymmetry	ENSG.genes.annot	ENSG00000111863	2.5022	0.0061717	ADTRP	0.525682
path_length_asymmetry	ENSG.genes.annot	ENSG00000187210	2.5015	0.0061827	GCNT1	0.525682
path_length_asymmetry	ENSG.genes.annot	ENSG00000116218	2.4991	0.0062259	NPHS2	0.525682
path_length_asymmetry	ENSG.genes.annot	ENSG00000147536	2.4957	0.0062847	GINS4	0.525682
path_length_asymmetry	ENSG.genes.annot	ENSG00000038945	2.4918	0.0063542	MSR1	0.525682
path_length_asymmetry	ENSG.genes.annot	ENSG00000105438	2.4885	0.0064133	KDELR1	0.525682
path_length_asymmetry	ENSG.genes.annot	ENSG00000249884	2.4884	0.0064151	RNF103-CHMP3	0.525682
path_length_asymmetry	ENSG.genes.annot	ENSG00000100478	2.4883	0.0064172	AP4S1	0.525682
path_length_asymmetry	ENSG.genes.annot	ENSG00000070785	2.488	0.0064232	EIF2B3	0.525682
path_length_asymmetry	ENSG.genes.annot	ENSG00000137968	2.4839	0.0064968	SLC44A5	0.525682
path_length_asymmetry	ENSG.genes.annot	ENSG00000162702	2.4816	0.0065389	ZNF281	0.525682
path_length_asymmetry	ENSG.genes.annot	ENSG00000099337	2.4816	0.0065394	KCNK6	0.525682
path_length_asymmetry	ENSG.genes.annot	ENSG00000249915	2.4808	0.006554	PDCD6	0.525682
path_length_asymmetry	ENSG.genes.annot	ENSG00000180228	2.4802	0.0065649	PRKRA	0.525682
path_length_asymmetry	ENSG.genes.annot	ENSG00000022355	2.4796	0.0065759	GABRA1	0.525682
path_length_asymmetry	ENSG.genes.annot	ENSG00000168334	2.4769	0.0066259	XIRP1	0.525682
path_length_asymmetry	ENSG.genes.annot	ENSG00000205250	2.4768	0.0066282	E2F4	0.525682
path_length_asymmetry	ENSG.genes.annot	ENSG00000149930	2.4766	0.0066325	TAOK2	0.525682
path_length_asymmetry	ENSG.genes.annot	ENSG00000187554	2.4745	0.0066719	TLR5	0.525682
path_length_asymmetry	ENSG.genes.annot	ENSG00000176387	2.4736	0.006687	HSD11B2	0.525682
path_length_asymmetry	ENSG.genes.annot	ENSG00000130649	2.4735	0.0066894	CYP2E1	0.525682
path_length_asymmetry	ENSG.genes.annot	ENSG00000185278	2.4724	0.0067103	ZBTB37	0.525682
path_length_asymmetry	ENSG.genes.annot	ENSG00000144283	2.4718	0.0067225	PKP4	0.525682
efficiency_asymmetry	Cortical_Neuron.genes.annot	ENSG00000198780	2.6288	0.0042843	FAM169A	0.525701
clustering_asymmetry	Midbrain_DA.genes.annot	ENSG00000158092	2.6063	0.0045763	NCK1	0.525846
degree_asymmetry	Cortical_Neuron.genes.annot	ENSG00000163882	2.8782	0.0019996	POLR2H	0.526007
degree_asymmetry	Cortical_Neuron.genes.annot	ENSG00000102780	2.8768	0.0020085	DGKH	0.526007
efficiency_asymmetry	Adult_brain.genes.annot	ENSG00000134769	2.6295	0.004276	DTNA	0.526008
path_length_asymmetry	Midbrain_DA.genes.annot	ENSG00000278638	2.5422	0.0055073	AC244093.5	0.526104
path_length_asymmetry	Midbrain_DA.genes.annot	ENSG00000155760	2.5417	0.0055162	FZD7	0.526104
degree_asymmetry	Midbrain_DA.genes.annot	ENSG00000092108	2.679	0.0036925	SCFD1	0.526155
degree_asymmetry	Midbrain_DA.genes.annot	ENSG00000260774	2.6782	0.0037011	AC021087.3	0.526155
degree_asymmetry	Fetal_brain.genes.annot	ENSG00000121904	2.7519	0.0029626	CSMD2	0.526216
degree_asymmetry	Fetal_brain.genes.annot	ENSG00000188511	2.7493	0.002986	C22orf34	0.526216
degree_asymmetry	Fetal_brain.genes.annot	ENSG00000134333	2.749	0.0029885	LDHA	0.526216
degree_asymmetry	Fetal_brain.genes.annot	ENSG00000272975	2.7487	0.0029913	MYHAS	0.526216
degree_asymmetry	Fetal_brain.genes.annot	ENSG00000232873	2.7483	0.0029951	RPL23AP93	0.526216
efficiency_asymmetry	Fetal_brain.genes.annot	ENSG00000167759	2.6987	0.0034801	KLK13	0.526268
efficiency_asymmetry	Fetal_brain.genes.annot	ENSG00000199798	2.6961	0.0035074	SNORD114-5	0.526268
efficiency_asymmetry	Fetal_brain.genes.annot	ENSG00000246777	2.6954	0.0035153	AC044802.1	0.526268
efficiency_asymmetry	Fetal_brain.genes.annot	ENSG00000261448	2.694	0.00353	AC109446.3	0.526268
efficiency_asymmetry	Fetal_brain.genes.annot	ENSG00000253635	2.6911	0.0035612	IGHVIII-67-3	0.526268
efficiency_asymmetry	Fetal_brain.genes.annot	ENSG00000254164	2.6896	0.0035767	AC008663.3	0.526268
efficiency_asymmetry	Fetal_brain.genes.annot	ENSG00000157211	2.687	0.0036049	CDCP2	0.526268
efficiency_asymmetry	Fetal_brain.genes.annot	ENSG00000258640	2.687	0.0036052	RPL21P5	0.526268
efficiency_asymmetry	Fetal_brain.genes.annot	ENSG00000184232	2.6866	0.003609	OAF	0.526268
efficiency_asymmetry	Fetal_brain.genes.annot	ENSG00000236501	2.6864	0.003611	AC074286.1	0.526268
efficiency_asymmetry	Fetal_brain.genes.annot	ENSG00000238324	2.6859	0.0036168	RN7SKP198	0.526268
efficiency_asymmetry	Fetal_brain.genes.annot	ENSG00000257870	2.6829	0.0036493	AC027287.2	0.526268
efficiency_asymmetry	Fetal_brain.genes.annot	ENSG00000196126	2.6806	0.0036742	HLA-DRB1	0.526268
efficiency_asymmetry	Fetal_brain.genes.annot	ENSG00000253759	2.6798	0.0036829	IGHV3-57	0.526268
efficiency_asymmetry	Fetal_brain.genes.annot	ENSG00000259086	2.6785	0.0036974	AL136298.3	0.526268
efficiency_asymmetry	Fetal_brain.genes.annot	ENSG00000280079	2.6755	0.0037309	AC011447.7	0.526268
efficiency_asymmetry	Fetal_brain.genes.annot	ENSG00000181903	2.6755	0.0037312	OR4C6	0.526268
efficiency_asymmetry	Fetal_brain.genes.annot	ENSG00000255204	2.6743	0.0037441	AC036111.2	0.526268
efficiency_asymmetry	Fetal_brain.genes.annot	ENSG00000248423	2.6738	0.0037502	AC100850.1	0.526268
efficiency_asymmetry	Fetal_brain.genes.annot	ENSG00000270976	2.6735	0.0037535	AL596327.1	0.526268
efficiency_asymmetry	Fetal_brain.genes.annot	ENSG00000164100	2.6734	0.0037538	NDST3	0.526268
efficiency_asymmetry	Fetal_brain.genes.annot	ENSG00000224976	2.6734	0.003754	PARP4P2	0.526268
efficiency_asymmetry	Fetal_brain.genes.annot	ENSG00000263883	2.6731	0.0037581	EEF1DP7	0.526268
efficiency_asymmetry	Fetal_brain.genes.annot	ENSG00000065243	2.6717	0.0037735	PKN2	0.526268
efficiency_asymmetry	Fetal_brain.genes.annot	ENSG00000202142	2.6692	0.0038013	SNORD114-18	0.526268
efficiency_asymmetry	Fetal_brain.genes.annot	ENSG00000262874	2.669	0.0038041	C19orf84	0.526268
efficiency_asymmetry	Fetal_brain.genes.annot	ENSG00000222078	2.6688	0.0038059	RN7SKP110	0.526268
efficiency_asymmetry	Fetal_brain.genes.annot	ENSG00000205559	2.6688	0.0038062	CHKB-DT	0.526268
efficiency_asymmetry	Fetal_brain.genes.annot	ENSG00000207979	2.6684	0.003811	MIR527	0.526268
efficiency_asymmetry	Fetal_brain.genes.annot	ENSG00000223293	2.6676	0.0038193	RNA5SP270	0.526268
efficiency_asymmetry	Fetal_brain.genes.annot	ENSG00000235775	2.6654	0.0038444	AC063976.4	0.526268
efficiency_asymmetry	Fetal_brain.genes.annot	ENSG00000261273	2.665	0.0038497	AC138512.1	0.526268
efficiency_asymmetry	Fetal_brain.genes.annot	ENSG00000169302	2.6634	0.003868	STK32A	0.526268
efficiency_asymmetry	Fetal_brain.genes.annot	ENSG00000262333	2.6633	0.0038685	HNRNPA1P16	0.526268
efficiency_asymmetry	Fetal_brain.genes.annot	ENSG00000259953	2.6627	0.0038759	AL138756.1	0.526268
efficiency_asymmetry	Fetal_brain.genes.annot	ENSG00000271564	2.661	0.003896	LINC02333	0.526268
efficiency_asymmetry	Fetal_brain.genes.annot	ENSG00000235040	2.6605	0.0039013	MTCO3P1	0.526268
efficiency_asymmetry	Fetal_brain.genes.annot	ENSG00000235534	2.6603	0.0039032	FECHP1	0.526268
efficiency_asymmetry	Fetal_brain.genes.annot	ENSG00000162896	2.6602	0.0039046	PIGR	0.526268
efficiency_asymmetry	Fetal_brain.genes.annot	ENSG00000212094	2.6598	0.0039098	AC092765.1	0.526268
efficiency_asymmetry	Fetal_brain.genes.annot	ENSG00000087365	2.6591	0.0039175	SF3B2	0.526268
efficiency_asymmetry	Fetal_brain.genes.annot	ENSG00000250591	2.659	0.0039191	PRSS3P1	0.526268
efficiency_asymmetry	Fetal_brain.genes.annot	ENSG00000248359	2.6576	0.0039348	AC010280.1	0.526268
efficiency_asymmetry	Fetal_brain.genes.annot	ENSG00000220875	2.6571	0.0039407	H3C9P	0.526268
efficiency_asymmetry	Fetal_brain.genes.annot	ENSG00000229900	2.6568	0.0039447	HSPD1P21	0.526268
efficiency_asymmetry	Fetal_brain.genes.annot	ENSG00000156574	2.6556	0.003958	NODAL	0.526268
efficiency_asymmetry	Fetal_brain.genes.annot	ENSG00000199942	2.6554	0.0039613	SNORD114-19	0.526268
efficiency_asymmetry	Fetal_brain.genes.annot	ENSG00000222467	2.6549	0.0039666	Y_RNA	0.526268
efficiency_asymmetry	Fetal_brain.genes.annot	ENSG00000073350	2.653	0.0039884	LLGL2	0.526268
efficiency_asymmetry	Fetal_brain.genes.annot	ENSG00000259848	2.6526	0.0039939	AC097374.1	0.526268
efficiency_asymmetry	Fetal_brain.genes.annot	ENSG00000228860	2.6507	0.0040167	AL731547.1	0.526268
efficiency_asymmetry	Fetal_brain.genes.annot	ENSG00000258173	2.65	0.004025	AC079598.2	0.526268
efficiency_asymmetry	Fetal_brain.genes.annot	ENSG00000252009	2.6494	0.0040322	SNORD112	0.526268
efficiency_asymmetry	Fetal_brain.genes.annot	ENSG00000089157	2.6479	0.0040493	RPLP0	0.526268
efficiency_asymmetry	Fetal_brain.genes.annot	ENSG00000253209	2.6472	0.004058	IGHV3-65	0.526268
efficiency_asymmetry	Fetal_brain.genes.annot	ENSG00000115464	2.6466	0.0040648	USP34	0.526268
efficiency_asymmetry	Fetal_brain.genes.annot	ENSG00000265222	2.6466	0.0040653	AC079336.2	0.526268
efficiency_asymmetry	Fetal_brain.genes.annot	ENSG00000242849	2.6465	0.0040665	ALDOAP1	0.526268
efficiency_asymmetry	Fetal_brain.genes.annot	ENSG00000240484	2.6458	0.0040754	AC091544.1	0.526268
efficiency_asymmetry	Fetal_brain.genes.annot	ENSG00000257940	2.6454	0.0040801	AC079598.1	0.526268
efficiency_asymmetry	Fetal_brain.genes.annot	ENSG00000212534	2.6452	0.0040823	SNORD70	0.526268
efficiency_asymmetry	Fetal_brain.genes.annot	ENSG00000167157	2.6449	0.0040862	PRRX2	0.526268
efficiency_asymmetry	Fetal_brain.genes.annot	ENSG00000259728	2.6439	0.0040982	LINC00933	0.526268
efficiency_asymmetry	Fetal_brain.genes.annot	ENSG00000254052	2.6437	0.0040998	IGHVIII-67-4	0.526268
efficiency_asymmetry	Fetal_brain.genes.annot	ENSG00000250007	2.6431	0.0041074	AC087457.1	0.526268
degree_asymmetry	Cortical_Neuron.genes.annot	ENSG00000203546	2.8738	0.002028	AL139353.1	0.526348
degree_asymmetry	Cortical_Neuron.genes.annot	ENSG00000241975	2.8735	0.0020298	ELOCP19	0.526348
efficiency_asymmetry	Cortical_Neuron.genes.annot	ENSG00000273483	2.6272	0.0043041	AL354760.1	0.526388
efficiency_asymmetry	Cortical_Neuron.genes.annot	ENSG00000228074	2.6265	0.0043131	UBBP5	0.526388
efficiency_asymmetry	Cortical_Neuron.genes.annot	ENSG00000252643	2.626	0.0043199	RNU6-1136P	0.526388
efficiency_asymmetry	Fetal_brain.genes.annot	ENSG00000168748	2.6416	0.0041262	CA7	0.526646
efficiency_asymmetry	Fetal_brain.genes.annot	ENSG00000249961	2.6409	0.0041344	TERB1	0.526646
efficiency_asymmetry	Fetal_brain.genes.annot	ENSG00000066557	2.6378	0.0041727	LRRC40	0.526646
efficiency_asymmetry	Fetal_brain.genes.annot	ENSG00000270754	2.6372	0.0041797	NEK4P3	0.526646
efficiency_asymmetry	Fetal_brain.genes.annot	ENSG00000229409	2.6361	0.0041928	AL117328.1	0.526646
efficiency_asymmetry	Fetal_brain.genes.annot	ENSG00000233176	2.6359	0.0041963	OR7E157P	0.526646
efficiency_asymmetry	Fetal_brain.genes.annot	ENSG00000095787	2.6356	0.0042	WAC	0.526646
efficiency_asymmetry	Fetal_brain.genes.annot	ENSG00000278677	2.6349	0.0042078	H2AC17	0.526646
efficiency_asymmetry	Fetal_brain.genes.annot	ENSG00000248462	2.6328	0.0042343	NENFP3	0.526646
efficiency_asymmetry	Fetal_brain.genes.annot	ENSG00000225746	2.6321	0.0042434	MEG8	0.526646
efficiency_asymmetry	Fetal_brain.genes.annot	ENSG00000073008	2.632	0.0042436	PVR	0.526646
efficiency_asymmetry	Fetal_brain.genes.annot	ENSG00000200706	2.6319	0.0042455	SNORD45	0.526646
efficiency_asymmetry	Fetal_brain.genes.annot	ENSG00000188643	2.6316	0.0042491	S100A16	0.526646
efficiency_asymmetry	Fetal_brain.genes.annot	ENSG00000220515	2.6315	0.0042507	PGAM1P10	0.526646
path_length_asymmetry	Cortical_Neuron.genes.annot	ENSG00000250418	2.5607	0.0052226	AC093292.1	0.526662
efficiency_asymmetry	Fetal_brain.genes.annot	ENSG00000166530	2.6306	0.0042615	HSBP1P2	0.526741
clustering_asymmetry	Midbrain_DA.genes.annot	ENSG00000270960	2.6043	0.0046031	AC106872.10	0.526756
clustering_asymmetry	Midbrain_DA.genes.annot	ENSG00000272498	2.6042	0.0046042	AC090948.2	0.526756
efficiency_asymmetry	Cortical_Neuron.genes.annot	ENSG00000272312	2.6249	0.0043342	AL133255.1	0.526764
efficiency_asymmetry	Cortical_Neuron.genes.annot	ENSG00000196735	2.6242	0.004343	HLA-DQA1	0.526764
clustering_asymmetry	Fetal_brain.genes.annot	ENSG00000200823	2.7303	0.0031642	SNORD114-2	0.527182
clustering_asymmetry	Fetal_brain.genes.annot	ENSG00000114902	2.7295	0.0031712	SPCS1	0.527182
clustering_asymmetry	Cortical_Neuron.genes.annot	ENSG00000207321	2.6966	0.0035029	RNU6-160P	0.52722
clustering_asymmetry	Cortical_Neuron.genes.annot	ENSG00000207808	2.6964	0.0035046	MIR27A	0.52722
clustering_asymmetry	Cortical_Neuron.genes.annot	ENSG00000207980	2.6964	0.0035046	MIR23A	0.52722
clustering_asymmetry	Cortical_Neuron.genes.annot	ENSG00000074966	2.6943	0.0035269	TXK	0.52722
clustering_asymmetry	Cortical_Neuron.genes.annot	ENSG00000199798	2.6933	0.0035372	SNORD114-5	0.52722
clustering_asymmetry	Cortical_Neuron.genes.annot	ENSG00000226829	2.6923	0.0035481	AC093655.1	0.52722
clustering_asymmetry	Cortical_Neuron.genes.annot	ENSG00000250007	2.69	0.0035725	AC087457.1	0.52722
clustering_asymmetry	Cortical_Neuron.genes.annot	ENSG00000250328	2.6886	0.0035881	AC022101.1	0.52722
clustering_asymmetry	Cortical_Neuron.genes.annot	ENSG00000217128	2.6879	0.0035953	FNIP1	0.52722
clustering_asymmetry	Cortical_Neuron.genes.annot	ENSG00000225152	2.6874	0.0036005	AL160290.1	0.52722
clustering_asymmetry	Cortical_Neuron.genes.annot	ENSG00000176894	2.6839	0.0036387	PXMP2	0.52722
clustering_asymmetry	Cortical_Neuron.genes.annot	ENSG00000132437	2.6827	0.0036516	DDC	0.52722
clustering_asymmetry	Cortical_Neuron.genes.annot	ENSG00000278998	2.682	0.0036587	AC099552.4	0.52722
clustering_asymmetry	Cortical_Neuron.genes.annot	ENSG00000223506	2.6816	0.0036636	SLC20A1P1	0.52722
clustering_asymmetry	Cortical_Neuron.genes.annot	ENSG00000238554	2.681	0.0036706	RNU1-88P	0.52722
clustering_asymmetry	Cortical_Neuron.genes.annot	ENSG00000265222	2.6801	0.0036804	AC079336.2	0.52722
clustering_asymmetry	Cortical_Neuron.genes.annot	ENSG00000266391	2.6796	0.003685	AC074389.1	0.52722
clustering_asymmetry	Cortical_Neuron.genes.annot	ENSG00000070785	2.6793	0.0036891	EIF2B3	0.52722
clustering_asymmetry	Cortical_Neuron.genes.annot	ENSG00000205559	2.677	0.0037141	CHKB-DT	0.52722
clustering_asymmetry	Cortical_Neuron.genes.annot	ENSG00000252401	2.6764	0.0037206	RNU4ATAC6P	0.52722
clustering_asymmetry	Cortical_Neuron.genes.annot	ENSG00000281706	2.676	0.0037253	AL009179.1	0.52722
clustering_asymmetry	Cortical_Neuron.genes.annot	ENSG00000259530	2.6756	0.00373	AC104574.1	0.52722
clustering_asymmetry	Cortical_Neuron.genes.annot	ENSG00000211893	2.6751	0.0037359	IGHG2	0.52722
clustering_asymmetry	Cortical_Neuron.genes.annot	ENSG00000278677	2.6744	0.0037437	H2AC17	0.52722
clustering_asymmetry	Cortical_Neuron.genes.annot	ENSG00000242135	2.6719	0.0037713	RPL17P2	0.52722
clustering_asymmetry	Cortical_Neuron.genes.annot	ENSG00000268873	2.6715	0.0037758	AC022601.1	0.52722
clustering_asymmetry	Cortical_Neuron.genes.annot	ENSG00000249961	2.6713	0.0037774	TERB1	0.52722
clustering_asymmetry	Cortical_Neuron.genes.annot	ENSG00000265521	2.6705	0.0037872	MIR5697	0.52722
clustering_asymmetry	Cortical_Neuron.genes.annot	ENSG00000167759	2.6703	0.0037891	KLK13	0.52722
clustering_asymmetry	Cortical_Neuron.genes.annot	ENSG00000164398	2.6703	0.0037897	ACSL6	0.52722
clustering_asymmetry	Cortical_Neuron.genes.annot	ENSG00000271384	2.6682	0.0038126	AL161729.3	0.52722
clustering_asymmetry	Cortical_Neuron.genes.annot	ENSG00000065243	2.6681	0.0038143	PKN2	0.52722
clustering_asymmetry	Cortical_Neuron.genes.annot	ENSG00000073008	2.6665	0.0038319	PVR	0.52722
clustering_asymmetry	Cortical_Neuron.genes.annot	ENSG00000178199	2.6661	0.0038366	ZC3H12D	0.52722
clustering_asymmetry	Cortical_Neuron.genes.annot	ENSG00000228860	2.6659	0.0038389	AL731547.1	0.52722
clustering_asymmetry	Cortical_Neuron.genes.annot	ENSG00000211972	2.6655	0.0038439	IGHV3-66	0.52722
clustering_asymmetry	Cortical_Neuron.genes.annot	ENSG00000162391	2.6653	0.0038456	FAM151A	0.52722
clustering_asymmetry	Cortical_Neuron.genes.annot	ENSG00000201999	2.6649	0.0038509	RNA5SP428	0.52722
clustering_asymmetry	Cortical_Neuron.genes.annot	ENSG00000251578	2.6643	0.0038577	TRBV21-1	0.52722
clustering_asymmetry	Cortical_Neuron.genes.annot	ENSG00000222078	2.6609	0.003897	RN7SKP110	0.52722
clustering_asymmetry	Cortical_Neuron.genes.annot	ENSG00000264676	2.6587	0.0039226	RN7SL204P	0.52722
clustering_asymmetry	Cortical_Neuron.genes.annot	ENSG00000117601	2.6582	0.003928	SERPINC1	0.52722
clustering_asymmetry	Cortical_Neuron.genes.annot	ENSG00000188643	2.6575	0.0039359	S100A16	0.52722
clustering_asymmetry	Cortical_Neuron.genes.annot	ENSG00000259084	2.6568	0.0039448	AL133467.3	0.52722
clustering_asymmetry	Cortical_Neuron.genes.annot	ENSG00000181752	2.6562	0.0039508	OR8K5	0.52722
clustering_asymmetry	Cortical_Neuron.genes.annot	ENSG00000224829	2.6559	0.0039548	TOMM20P1	0.52722
clustering_asymmetry	Cortical_Neuron.genes.annot	ENSG00000238227	2.6557	0.0039567	TMEM250	0.52722
clustering_asymmetry	Cortical_Neuron.genes.annot	ENSG00000253209	2.6553	0.003962	IGHV3-65	0.52722
clustering_asymmetry	Cortical_Neuron.genes.annot	ENSG00000198363	2.655	0.0039649	ASPH	0.52722
clustering_asymmetry	Cortical_Neuron.genes.annot	ENSG00000207979	2.6542	0.003975	MIR527	0.52722
clustering_asymmetry	Cortical_Neuron.genes.annot	ENSG00000275956	2.6541	0.0039763	AC104446.2	0.52722
clustering_asymmetry	Cortical_Neuron.genes.annot	ENSG00000139044	2.6532	0.0039862	B4GALNT3	0.52722
contralateral_degree_asymmetry	Midbrain_DA.genes.annot	ENSG00000251131	2.8622	0.0021034	AC025171.3	0.527296
contralateral_degree_asymmetry	Midbrain_DA.genes.annot	ENSG00000178404	2.8606	0.0021145	CEP295NL	0.527296
contralateral_degree_asymmetry	Midbrain_DA.genes.annot	ENSG00000229893	2.8598	0.0021195	AC005091.1	0.527296
path_length_asymmetry	Midbrain_DA.genes.annot	ENSG00000116030	2.5398	0.0055464	SUMO1	0.527297
path_length_asymmetry	Midbrain_DA.genes.annot	ENSG00000125538	2.5384	0.0055676	IL1B	0.527297
path_length_asymmetry	Midbrain_DA.genes.annot	ENSG00000167644	2.5382	0.0055719	C19orf33	0.527297
path_length_asymmetry	Midbrain_DA.genes.annot	ENSG00000241464	2.5356	0.0056122	RPL39P38	0.527297
path_length_asymmetry	Midbrain_DA.genes.annot	ENSG00000271967	2.5353	0.0056183	AL583856.2	0.527297
path_length_asymmetry	Midbrain_DA.genes.annot	ENSG00000120322	2.5351	0.0056202	PCDHB8	0.527297
path_length_asymmetry	Midbrain_DA.genes.annot	ENSG00000148481	2.534	0.005639	MINDY3	0.527297
path_length_asymmetry	Midbrain_DA.genes.annot	ENSG00000211968	2.5335	0.0056467	IGHV1-58	0.527297
path_length_asymmetry	Midbrain_DA.genes.annot	ENSG00000182871	2.5314	0.0056812	COL18A1	0.527297
path_length_asymmetry	Midbrain_DA.genes.annot	ENSG00000232225	2.5291	0.0057181	LINC01047	0.527297
path_length_asymmetry	Midbrain_DA.genes.annot	ENSG00000235871	2.5288	0.0057229	AC062016.2	0.527297
path_length_asymmetry	Midbrain_DA.genes.annot	ENSG00000254658	2.5279	0.0057376	OR8J2	0.527297
path_length_asymmetry	Midbrain_DA.genes.annot	ENSG00000248510	2.5279	0.0057379	LINC02267	0.527297
path_length_asymmetry	Midbrain_DA.genes.annot	ENSG00000273076	2.5277	0.0057409	AL021707.7	0.527297
path_length_asymmetry	Midbrain_DA.genes.annot	ENSG00000183723	2.5277	0.0057414	CMTM4	0.527297
path_length_asymmetry	Midbrain_DA.genes.annot	ENSG00000093217	2.5265	0.0057605	XYLB	0.527297
path_length_asymmetry	Midbrain_DA.genes.annot	ENSG00000262402	2.5252	0.0057809	MCUR1P1	0.527297
path_length_asymmetry	Midbrain_DA.genes.annot	ENSG00000185664	2.5248	0.0057875	PMEL	0.527297
path_length_asymmetry	Midbrain_DA.genes.annot	ENSG00000198231	2.5247	0.00579	DDX42	0.527297
path_length_asymmetry	Midbrain_DA.genes.annot	ENSG00000203709	2.5243	0.0057965	MIR29B2CHG	0.527297
path_length_asymmetry	Midbrain_DA.genes.annot	ENSG00000213438	2.5242	0.0057987	YBX2P1	0.527297
path_length_asymmetry	Midbrain_DA.genes.annot	ENSG00000205559	2.5241	0.0058001	CHKB-DT	0.527297
path_length_asymmetry	Midbrain_DA.genes.annot	ENSG00000244391	2.5234	0.0058109	RN7SL330P	0.527297
path_length_asymmetry	Midbrain_DA.genes.annot	ENSG00000206949	2.5232	0.0058138	RNU6-1324P	0.527297
path_length_asymmetry	Midbrain_DA.genes.annot	ENSG00000211885	2.5231	0.0058164	TRAJ4	0.527297
path_length_asymmetry	Midbrain_DA.genes.annot	ENSG00000254231	2.5221	0.0058328	AC103760.1	0.527297
path_length_asymmetry	Midbrain_DA.genes.annot	ENSG00000187481	2.5211	0.0058492	HSD3BP1	0.527297
path_length_asymmetry	Midbrain_DA.genes.annot	ENSG00000236376	2.5207	0.0058564	AL353780.1	0.527297
path_length_asymmetry	Midbrain_DA.genes.annot	ENSG00000196663	2.5206	0.0058583	TECPR2	0.527297
path_length_asymmetry	Midbrain_DA.genes.annot	ENSG00000259837	2.5196	0.0058739	LINC01904	0.527297
path_length_asymmetry	Midbrain_DA.genes.annot	ENSG00000118200	2.5196	0.0058741	CAMSAP2	0.527297
path_length_asymmetry	Midbrain_DA.genes.annot	ENSG00000179886	2.5196	0.0058743	TIGD5	0.527297
path_length_asymmetry	Midbrain_DA.genes.annot	ENSG00000166589	2.5189	0.0058855	CDH16	0.527297
path_length_asymmetry	Midbrain_DA.genes.annot	ENSG00000214077	2.5182	0.0058984	GNAQP1	0.527297
path_length_asymmetry	Midbrain_DA.genes.annot	ENSG00000261404	2.5179	0.0059027	AC138627.1	0.527297
path_length_asymmetry	Midbrain_DA.genes.annot	ENSG00000271368	2.5168	0.0059207	AC073387.2	0.527297
path_length_asymmetry	Midbrain_DA.genes.annot	ENSG00000114026	2.5166	0.0059239	OGG1	0.527297
path_length_asymmetry	Midbrain_DA.genes.annot	ENSG00000145757	2.5159	0.0059372	SPATA9	0.527297
path_length_asymmetry	Midbrain_DA.genes.annot	ENSG00000249917	2.5158	0.0059384	LINC00536	0.527297
path_length_asymmetry	Midbrain_DA.genes.annot	ENSG00000222831	2.5154	0.0059448	MIR1537	0.527297
path_length_asymmetry	Midbrain_DA.genes.annot	ENSG00000155816	2.5135	0.0059762	FMN2	0.527297
path_length_asymmetry	Midbrain_DA.genes.annot	ENSG00000216713	2.5134	0.005978	MTND4P13	0.527297
path_length_asymmetry	Midbrain_DA.genes.annot	ENSG00000283496	2.5133	0.0059803	ZNF511-PRAP1	0.527297
path_length_asymmetry	Midbrain_DA.genes.annot	ENSG00000224819	2.5132	0.0059824	AC093843.1	0.527297
path_length_asymmetry	Midbrain_DA.genes.annot	ENSG00000249909	2.5128	0.0059884	CYCTP	0.527297
path_length_asymmetry	Midbrain_DA.genes.annot	ENSG00000279985	2.5128	0.0059886	AC008498.2	0.527297
path_length_asymmetry	Midbrain_DA.genes.annot	ENSG00000166262	2.5116	0.006009	FAM227B	0.52735
path_length_asymmetry	Midbrain_DA.genes.annot	ENSG00000175426	2.5116	0.0060092	PCSK1	0.52735
clustering_asymmetry	Midbrain_DA.genes.annot	ENSG00000234758	2.6028	0.0046234	AC034228.2	0.527476
clustering_asymmetry	Midbrain_DA.genes.annot	ENSG00000271201	2.601	0.0046474	AC247036.1	0.527476
clustering_asymmetry	Midbrain_DA.genes.annot	ENSG00000230849	2.6006	0.0046524	GOT2P2	0.527476
clustering_asymmetry	Midbrain_DA.genes.annot	ENSG00000175841	2.5996	0.0046669	FAM172BP	0.527476
clustering_asymmetry	Midbrain_DA.genes.annot	ENSG00000279653	2.5995	0.004668	AC004678.2	0.527476
clustering_asymmetry	Midbrain_DA.genes.annot	ENSG00000170540	2.5993	0.0046705	ARL6IP1	0.527476
efficiency_asymmetry	Adult_brain.genes.annot	ENSG00000273483	2.6272	0.0043041	AL354760.1	0.527525
efficiency_asymmetry	Adult_brain.genes.annot	ENSG00000228074	2.6265	0.0043131	UBBP5	0.527525
efficiency_asymmetry	Adult_brain.genes.annot	ENSG00000252643	2.626	0.0043199	RNU6-1136P	0.527525
efficiency_asymmetry	Adult_brain.genes.annot	ENSG00000211923	2.6253	0.0043285	IGHD3-10	0.527525
clustering_asymmetry	Adult_brain.genes.annot	ENSG00000175841	2.5996	0.0046669	FAM172BP	0.527682
clustering_asymmetry	Adult_brain.genes.annot	ENSG00000236117	2.599	0.0046751	LINC01639	0.527682
clustering_asymmetry	Adult_brain.genes.annot	ENSG00000238438	2.5985	0.0046814	snoU13	0.527682
path_length_asymmetry	Adult_brain.genes.annot	ENSG00000104679	2.6213	0.0043802	R3HCC1	0.527704
clustering_asymmetry	Fetal_brain.genes.annot	ENSG00000267444	2.7275	0.0031908	SMUG1P1	0.527715
clustering_asymmetry	Fetal_brain.genes.annot	ENSG00000169856	2.7271	0.0031945	ONECUT1	0.527715
path_length_asymmetry	Cortical_Neuron.genes.annot	ENSG00000116031	2.5585	0.0052556	CD207	0.527748
path_length_asymmetry	Cortical_Neuron.genes.annot	ENSG00000255472	2.5584	0.0052584	AL161668.2	0.527748
path_length_asymmetry	Cortical_Neuron.genes.annot	ENSG00000270798	2.5575	0.0052717	AC018737.1	0.527748
path_length_asymmetry	Cortical_Neuron.genes.annot	ENSG00000220989	2.5573	0.0052742	AC063944.1	0.527748
path_length_asymmetry	Cortical_Neuron.genes.annot	ENSG00000236195	2.5562	0.0052913	RNMTL1P2	0.527748
path_length_asymmetry	Cortical_Neuron.genes.annot	ENSG00000100604	2.5553	0.0053049	CHGA	0.527748
path_length_asymmetry	Cortical_Neuron.genes.annot	ENSG00000100150	2.5548	0.0053122	DEPDC5	0.527748
path_length_asymmetry	Cortical_Neuron.genes.annot	ENSG00000182870	2.5543	0.0053197	GALNT9	0.527748
path_length_asymmetry	Cortical_Neuron.genes.annot	ENSG00000254427	2.5541	0.0053236	LINC02696	0.527748
degree_asymmetry	Adult_brain.genes.annot	ENSG00000175224	2.8783	0.0019994	ATG13	0.527751
path_length_asymmetry	Cortical_Neuron.genes.annot	ENSG00000270976	2.5533	0.005335	AL596327.1	0.527884
path_length_asymmetry	Adult_brain.genes.annot	ENSG00000276842	2.6197	0.0044009	AC023510.2	0.52789
path_length_asymmetry	Adult_brain.genes.annot	ENSG00000232259	2.6184	0.0044167	AL158166.2	0.52789
path_length_asymmetry	Adult_brain.genes.annot	ENSG00000111142	2.618	0.0044229	METAP2	0.52789
path_length_asymmetry	Adult_brain.genes.annot	ENSG00000248991	2.6172	0.0044333	AC097375.1	0.52789
path_length_asymmetry	Adult_brain.genes.annot	ENSG00000249012	2.6172	0.0044333	AC104819.1	0.52789
path_length_asymmetry	Adult_brain.genes.annot	ENSG00000253135	2.6159	0.0044498	AC103724.2	0.52789
path_length_asymmetry	Adult_brain.genes.annot	ENSG00000115561	2.6157	0.0044521	CHMP3	0.52789
efficiency_asymmetry	Cortical_Neuron.genes.annot	ENSG00000164167	2.6212	0.0043811	LSM6	0.527965
efficiency_asymmetry	Cortical_Neuron.genes.annot	ENSG00000249909	2.6211	0.0043817	CYCTP	0.527965
efficiency_asymmetry	Cortical_Neuron.genes.annot	ENSG00000207956	2.6204	0.0043916	MIR579	0.527965
efficiency_asymmetry	Cortical_Neuron.genes.annot	ENSG00000252829	2.6196	0.0044014	SCARNA4	0.527965
efficiency_asymmetry	Cortical_Neuron.genes.annot	ENSG00000253295	2.6193	0.0044057	AC022217.3	0.527965
efficiency_asymmetry	Cortical_Neuron.genes.annot	ENSG00000224829	2.6177	0.0044261	TOMM20P1	0.527965
efficiency_asymmetry	Cortical_Neuron.genes.annot	ENSG00000243696	2.6175	0.0044287	AC006254.1	0.527965
efficiency_asymmetry	Cortical_Neuron.genes.annot	ENSG00000163939	2.6163	0.0044447	PBRM1	0.527965
efficiency_asymmetry	Cortical_Neuron.genes.annot	ENSG00000271358	2.616	0.004448	AL137190.1	0.527965
efficiency_asymmetry	Cortical_Neuron.genes.annot	ENSG00000227196	2.6156	0.0044532	IGHD4-23	0.527965
efficiency_asymmetry	Adult_brain.genes.annot	ENSG00000229815	2.6239	0.0043459	CCNB1IP1P1	0.527975
efficiency_asymmetry	Adult_brain.genes.annot	ENSG00000248809	2.6234	0.0043523	LINC01095	0.527975
clustering_asymmetry	Cortical_Neuron.genes.annot	ENSG00000233256	2.6505	0.0040189	AL355870.1	0.528015
clustering_asymmetry	Cortical_Neuron.genes.annot	ENSG00000262873	2.6504	0.0040196	AC127496.5	0.528015
clustering_asymmetry	Cortical_Neuron.genes.annot	ENSG00000265561	2.6494	0.0040322	AC025458.1	0.528015
clustering_asymmetry	Cortical_Neuron.genes.annot	ENSG00000233686	2.6481	0.0040479	PIEZO1P1	0.528015
clustering_asymmetry	Cortical_Neuron.genes.annot	ENSG00000111241	2.6475	0.0040549	FGF6	0.528015
clustering_asymmetry	Cortical_Neuron.genes.annot	ENSG00000272804	2.6454	0.0040794	KRTAP10-7	0.528015
clustering_asymmetry	Cortical_Neuron.genes.annot	ENSG00000227613	2.6442	0.0040943	QRSL1P2	0.528015
clustering_asymmetry	Cortical_Neuron.genes.annot	ENSG00000240058	2.6431	0.0041071	ARGFXP1	0.528015
clustering_asymmetry	Cortical_Neuron.genes.annot	ENSG00000177374	2.6428	0.0041116	HIC1	0.528015
clustering_asymmetry	Cortical_Neuron.genes.annot	ENSG00000160345	2.6411	0.0041323	C9orf116	0.528015
clustering_asymmetry	Cortical_Neuron.genes.annot	ENSG00000166530	2.6386	0.0041627	HSBP1P2	0.528015
clustering_asymmetry	Cortical_Neuron.genes.annot	ENSG00000265098	2.6385	0.0041637	MIR4510	0.528015
clustering_asymmetry	Cortical_Neuron.genes.annot	ENSG00000077044	2.6369	0.0041831	DGKD	0.528015
clustering_asymmetry	Cortical_Neuron.genes.annot	ENSG00000254247	2.6356	0.0041993	AC107953.1	0.528015
clustering_asymmetry	Cortical_Neuron.genes.annot	ENSG00000267641	2.6356	0.0041998	BNIP3P16	0.528015
clustering_asymmetry	Cortical_Neuron.genes.annot	ENSG00000252712	2.6348	0.004209	SCARNA14	0.528015
clustering_asymmetry	Cortical_Neuron.genes.annot	ENSG00000213070	2.6348	0.0042095	HMGB3P6	0.528015
clustering_asymmetry	Cortical_Neuron.genes.annot	ENSG00000231148	2.6343	0.0042152	HMGB1P7	0.528015
clustering_asymmetry	Cortical_Neuron.genes.annot	ENSG00000256804	2.6336	0.0042236	AC138466.2	0.528015
clustering_asymmetry	Cortical_Neuron.genes.annot	ENSG00000273983	2.6302	0.0042667	H3C8	0.528015
clustering_asymmetry	Cortical_Neuron.genes.annot	ENSG00000275162	2.6298	0.0042723	AC005391.1	0.528015
clustering_asymmetry	Cortical_Neuron.genes.annot	ENSG00000188280	2.6296	0.0042739	FAM230A	0.528015
clustering_asymmetry	Cortical_Neuron.genes.annot	ENSG00000252828	2.6295	0.0042756	RNA5SP135	0.528015
clustering_asymmetry	Cortical_Neuron.genes.annot	ENSG00000230975	2.6291	0.0042805	AC012355.1	0.528015
clustering_asymmetry	Cortical_Neuron.genes.annot	ENSG00000216162	2.6272	0.0043041	AL121988.1	0.528015
clustering_asymmetry	Cortical_Neuron.genes.annot	ENSG00000271358	2.6268	0.0043094	AL137190.1	0.528015
clustering_asymmetry	Cortical_Neuron.genes.annot	ENSG00000113161	2.6261	0.0043183	HMGCR	0.528015
clustering_asymmetry	Cortical_Neuron.genes.annot	ENSG00000272312	2.6254	0.0043268	AL133255.1	0.528015
clustering_asymmetry	Cortical_Neuron.genes.annot	ENSG00000154822	2.6249	0.0043332	PLCL2	0.528015
clustering_asymmetry	Cortical_Neuron.genes.annot	ENSG00000204671	2.6246	0.0043376	IL31	0.528015
clustering_asymmetry	Cortical_Neuron.genes.annot	ENSG00000232909	2.6234	0.0043527	AL157823.2	0.528015
clustering_asymmetry	Cortical_Neuron.genes.annot	ENSG00000253820	2.6225	0.0043645	IGHVII-67-1	0.528015
clustering_asymmetry	Cortical_Neuron.genes.annot	ENSG00000246273	2.6224	0.0043661	SBF2-AS1	0.528015
clustering_asymmetry	Cortical_Neuron.genes.annot	ENSG00000225175	2.6219	0.0043725	AC109780.1	0.528015
clustering_asymmetry	Cortical_Neuron.genes.annot	ENSG00000202444	2.6215	0.0043771	RNU5E-6P	0.528015
clustering_asymmetry	Cortical_Neuron.genes.annot	ENSG00000196735	2.6196	0.0044014	HLA-DQA1	0.528015
clustering_asymmetry	Cortical_Neuron.genes.annot	ENSG00000202142	2.6195	0.0044027	SNORD114-18	0.528015
clustering_asymmetry	Cortical_Neuron.genes.annot	ENSG00000223015	2.6188	0.0044117	RNU6-1135P	0.528015
clustering_asymmetry	Cortical_Neuron.genes.annot	ENSG00000207625	2.6183	0.004418	MIR128-2	0.528015
clustering_asymmetry	Cortical_Neuron.genes.annot	ENSG00000238324	2.6183	0.0044185	RN7SKP198	0.528015
clustering_asymmetry	Cortical_Neuron.genes.annot	ENSG00000151292	2.6176	0.0044271	CSNK1G3	0.528015
clustering_asymmetry	Cortical_Neuron.genes.annot	ENSG00000185278	2.6167	0.004439	ZBTB37	0.528015
clustering_asymmetry	Cortical_Neuron.genes.annot	ENSG00000229010	2.615	0.0044611	AL161672.1	0.528015
clustering_asymmetry	Cortical_Neuron.genes.annot	ENSG00000138135	2.6144	0.0044686	CH25H	0.528015
clustering_asymmetry	Cortical_Neuron.genes.annot	ENSG00000114841	2.6142	0.0044713	DNAH1	0.528015
clustering_asymmetry	Cortical_Neuron.genes.annot	ENSG00000254164	2.6139	0.004476	AC008663.3	0.528015
clustering_asymmetry	Cortical_Neuron.genes.annot	ENSG00000253274	2.6136	0.0044797	IGHV1-67	0.528015
clustering_asymmetry	Cortical_Neuron.genes.annot	ENSG00000213638	2.6128	0.0044904	ADAT3	0.528015
clustering_asymmetry	Cortical_Neuron.genes.annot	ENSG00000253759	2.6117	0.004505	IGHV3-57	0.528015
clustering_asymmetry	Cortical_Neuron.genes.annot	ENSG00000199942	2.6116	0.0045059	SNORD114-19	0.528015
clustering_asymmetry	Cortical_Neuron.genes.annot	ENSG00000089157	2.6113	0.0045095	RPLP0	0.528015
clustering_asymmetry	Cortical_Neuron.genes.annot	ENSG00000155438	2.6102	0.0045251	NIFK	0.528015
clustering_asymmetry	Cortical_Neuron.genes.annot	ENSG00000253386	2.6089	0.0045414	IGHVII-49-1	0.528015
clustering_asymmetry	Cortical_Neuron.genes.annot	ENSG00000258551	2.6089	0.0045423	AC104035.1	0.528015
clustering_asymmetry	Cortical_Neuron.genes.annot	ENSG00000272474	2.6087	0.0045439	SNORD113-5	0.528015
clustering_asymmetry	Cortical_Neuron.genes.annot	ENSG00000165795	2.6078	0.0045569	NDRG2	0.528017
clustering_asymmetry	Cortical_Neuron.genes.annot	ENSG00000007001	2.6058	0.0045832	UPP2	0.528017
clustering_asymmetry	Cortical_Neuron.genes.annot	ENSG00000257940	2.6056	0.0045852	AC079598.1	0.528017
clustering_asymmetry	Cortical_Neuron.genes.annot	ENSG00000237844	2.6047	0.0045975	AC016766.1	0.528017
clustering_asymmetry	Cortical_Neuron.genes.annot	ENSG00000270960	2.6043	0.0046031	AC106872.10	0.528017
clustering_asymmetry	Cortical_Neuron.genes.annot	ENSG00000238648	2.6042	0.0046041	TRNAI6	0.528017
ipsilateral_degree_asymmetry	Adult_brain.genes.annot	ENSG00000265561	3.8778	5.2704e-05	AC025458.1	0.528203
ipsilateral_degree_asymmetry	Adult_brain.genes.annot	ENSG00000279432	3.7191	9.9986e-05	AC015799.1	0.528203
ipsilateral_degree_asymmetry	Adult_brain.genes.annot	ENSG00000265098	3.7151	0.00010158	MIR4510	0.528203
ipsilateral_degree_asymmetry	Adult_brain.genes.annot	ENSG00000226024	3.7144	0.00010184	COX5BP7	0.528203
ipsilateral_degree_asymmetry	Adult_brain.genes.annot	ENSG00000266583	3.7069	0.00010492	MIR4478	0.528203
ipsilateral_degree_asymmetry	Adult_brain.genes.annot	ENSG00000269970	3.6931	0.00011078	AL162424.1	0.528203
ipsilateral_degree_asymmetry	Adult_brain.genes.annot	ENSG00000132383	3.6369	0.00013798	RPA1	0.528203
ipsilateral_degree_asymmetry	Adult_brain.genes.annot	ENSG00000200832	3.6229	0.00014566	SNORD114-4	0.528203
ipsilateral_degree_asymmetry	Adult_brain.genes.annot	ENSG00000201950	3.6083	0.00015411	SNORD113-9	0.528203
ipsilateral_degree_asymmetry	Adult_brain.genes.annot	ENSG00000121454	3.566	0.00018123	LHX4	0.528203
ipsilateral_degree_asymmetry	Adult_brain.genes.annot	ENSG00000207582	3.5573	0.00018733	MIR30B	0.528203
ipsilateral_degree_asymmetry	Adult_brain.genes.annot	ENSG00000203709	3.54	0.00020006	MIR29B2CHG	0.528203
ipsilateral_degree_asymmetry	Adult_brain.genes.annot	ENSG00000143324	3.5277	0.00020962	XPR1	0.528203
ipsilateral_degree_asymmetry	Adult_brain.genes.annot	ENSG00000251887	3.5246	0.00021207	RNU6-760P	0.528203
ipsilateral_degree_asymmetry	Adult_brain.genes.annot	ENSG00000104731	3.5193	0.00021638	KLHDC4	0.528203
ipsilateral_degree_asymmetry	Adult_brain.genes.annot	ENSG00000083782	3.514	0.00022072	EPYC	0.528203
ipsilateral_degree_asymmetry	Adult_brain.genes.annot	ENSG00000163608	3.5102	0.00022391	NEPRO	0.528203
ipsilateral_degree_asymmetry	Adult_brain.genes.annot	ENSG00000262333	3.5013	0.00023151	HNRNPA1P16	0.528203
ipsilateral_degree_asymmetry	Adult_brain.genes.annot	ENSG00000199788	3.4976	0.00023476	RNY3P2	0.528203
ipsilateral_degree_asymmetry	Adult_brain.genes.annot	ENSG00000225719	3.4902	0.00024134	NMNAT1P2	0.528203
clustering_asymmetry	ENSG.genes.annot	ENSG00000143621	2.5613	0.0052142	ILF2	0.528204
degree_asymmetry	ENSG.genes.annot	ENSG00000157110	2.6326	0.0042368	RBPMS	0.528237
clustering_asymmetry	Cortical_Neuron.genes.annot	ENSG00000266887	2.6033	0.0046163	MIR4535	0.528265
path_length_asymmetry	Midbrain_DA.genes.annot	ENSG00000259084	2.5102	0.0060337	AL133467.3	0.528277
path_length_asymmetry	Midbrain_DA.genes.annot	ENSG00000236501	2.5098	0.0060403	AC074286.1	0.528277
path_length_asymmetry	Midbrain_DA.genes.annot	ENSG00000229744	2.5086	0.0060609	AC011998.2	0.528277
path_length_asymmetry	Midbrain_DA.genes.annot	ENSG00000250790	2.5082	0.0060677	AC127070.2	0.528277
path_length_asymmetry	Midbrain_DA.genes.annot	ENSG00000109794	2.5069	0.0060892	FAM149A	0.528277
path_length_asymmetry	Midbrain_DA.genes.annot	ENSG00000224493	2.5069	0.0060902	AC093156.1	0.528277
path_length_asymmetry	Midbrain_DA.genes.annot	ENSG00000188042	2.5067	0.0060925	ARL4C	0.528277
path_length_asymmetry	Midbrain_DA.genes.annot	ENSG00000229241	2.5063	0.0060999	PNPT1P1	0.528277
efficiency_asymmetry	Cortical_Neuron.genes.annot	ENSG00000226968	2.6147	0.0044659	LINC00423	0.528281
degree_asymmetry	Adult_brain.genes.annot	ENSG00000241975	2.8735	0.0020298	ELOCP19	0.528308
degree_asymmetry	Adult_brain.genes.annot	ENSG00000083782	2.8733	0.0020312	EPYC	0.528308
degree_asymmetry	Adult_brain.genes.annot	ENSG00000118200	2.8719	0.0020401	CAMSAP2	0.528308
degree_asymmetry	Adult_brain.genes.annot	ENSG00000175931	2.8706	0.0020483	UBE2O	0.528308
degree_asymmetry	Adult_brain.genes.annot	ENSG00000234394	2.8701	0.0020518	AL353608.3	0.528308
clustering_asymmetry	Midbrain_DA.genes.annot	ENSG00000199005	2.597	0.0047025	MIR370	0.528354
clustering_asymmetry	Midbrain_DA.genes.annot	ENSG00000201209	2.5967	0.0047056	SNORD42	0.528354
clustering_asymmetry	Midbrain_DA.genes.annot	ENSG00000122966	2.596	0.0047152	CIT	0.528354
clustering_asymmetry	Midbrain_DA.genes.annot	ENSG00000100523	2.5958	0.0047184	DDHD1	0.528354
clustering_asymmetry	Midbrain_DA.genes.annot	ENSG00000139151	2.5945	0.0047358	PLCZ1	0.528354
clustering_asymmetry	Midbrain_DA.genes.annot	ENSG00000249302	2.5935	0.0047499	FTH1P24	0.528354
clustering_asymmetry	Midbrain_DA.genes.annot	ENSG00000138696	2.5935	0.0047503	BMPR1B	0.528354
clustering_asymmetry	Midbrain_DA.genes.annot	ENSG00000212534	2.5923	0.0047665	SNORD70	0.528354
clustering_asymmetry	Midbrain_DA.genes.annot	ENSG00000252979	2.5916	0.0047772	RNU6-165P	0.528354
clustering_asymmetry	Midbrain_DA.genes.annot	ENSG00000249909	2.5904	0.0047939	CYCTP	0.528354
clustering_asymmetry	Midbrain_DA.genes.annot	ENSG00000222574	2.5898	0.0048016	RN7SKP61	0.528354
clustering_asymmetry	Midbrain_DA.genes.annot	ENSG00000108389	2.5895	0.004806	MTMR4	0.528354
clustering_asymmetry	Midbrain_DA.genes.annot	ENSG00000252577	2.5893	0.0048085	SCARNA20	0.528354
efficiency_asymmetry	Midbrain_DA.genes.annot	ENSG00000101412	2.5745	0.0050198	E2F1	0.528546
efficiency_asymmetry	Midbrain_DA.genes.annot	ENSG00000254547	2.5733	0.0050361	AC036111.1	0.528546
efficiency_asymmetry	Midbrain_DA.genes.annot	ENSG00000265565	2.5732	0.0050377	MIR3143	0.528546
efficiency_asymmetry	Midbrain_DA.genes.annot	ENSG00000274997	2.5732	0.0050377	H2AC12	0.528546
efficiency_asymmetry	Midbrain_DA.genes.annot	ENSG00000007001	2.5729	0.0050425	UPP2	0.528546
efficiency_asymmetry	Midbrain_DA.genes.annot	ENSG00000250514	2.5719	0.0050577	LINC02125	0.528546
efficiency_asymmetry	Midbrain_DA.genes.annot	ENSG00000227827	2.5713	0.0050662	AC138969.3	0.528546
efficiency_asymmetry	Midbrain_DA.genes.annot	ENSG00000251396	2.571	0.0050708	LINC01301	0.528546
clustering_asymmetry	Midbrain_DA.genes.annot	ENSG00000007001	2.5875	0.0048343	UPP2	0.52859
clustering_asymmetry	Midbrain_DA.genes.annot	ENSG00000225303	2.5874	0.004835	AL117341.1	0.52859
clustering_asymmetry	Midbrain_DA.genes.annot	ENSG00000277775	2.5868	0.0048435	H3C7	0.52859
clustering_asymmetry	Midbrain_DA.genes.annot	ENSG00000224425	2.5862	0.0048522	AC073869.2	0.52859
clustering_asymmetry	Midbrain_DA.genes.annot	ENSG00000147457	2.5847	0.0048728	CHMP7	0.52859
clustering_asymmetry	Midbrain_DA.genes.annot	ENSG00000264294	2.5836	0.0048889	SNORD55	0.52859
clustering_asymmetry	Midbrain_DA.genes.annot	ENSG00000227599	2.5834	0.0048911	AL031676.1	0.52859
clustering_asymmetry	Midbrain_DA.genes.annot	ENSG00000213881	2.583	0.0048969	NPM1P6	0.52859
clustering_asymmetry	Midbrain_DA.genes.annot	ENSG00000259432	2.5824	0.0049052	AC023908.1	0.52859
clustering_asymmetry	Midbrain_DA.genes.annot	ENSG00000236376	2.5819	0.0049135	AL353780.1	0.52859
clustering_asymmetry	Midbrain_DA.genes.annot	ENSG00000267519	2.5801	0.0049383	AC020916.1	0.52859
clustering_asymmetry	Midbrain_DA.genes.annot	ENSG00000229900	2.5798	0.0049422	HSPD1P21	0.52859
clustering_asymmetry	Midbrain_DA.genes.annot	ENSG00000274641	2.5793	0.0049506	H2BC17	0.52859
clustering_asymmetry	Midbrain_DA.genes.annot	ENSG00000271468	2.5788	0.0049566	AL357094.1	0.52859
clustering_asymmetry	Midbrain_DA.genes.annot	ENSG00000227616	2.5784	0.0049631	AC063976.3	0.52859
clustering_asymmetry	Midbrain_DA.genes.annot	ENSG00000237321	2.5778	0.004971	AL354936.1	0.52859
efficiency_asymmetry	Midbrain_DA.genes.annot	ENSG00000072609	2.57	0.0050851	CHFR	0.528624
efficiency_asymmetry	Midbrain_DA.genes.annot	ENSG00000173467	2.5695	0.0050916	AGR3	0.528624
path_length_asymmetry	Adult_brain.genes.annot	ENSG00000232022	2.6144	0.0044694	FAAHP1	0.528713
path_length_asymmetry	Adult_brain.genes.annot	ENSG00000283347	2.6134	0.004483	AL160396.1	0.528713
path_length_asymmetry	Adult_brain.genes.annot	ENSG00000272573	2.6126	0.0044928	MUSTN1	0.528713
path_length_asymmetry	Adult_brain.genes.annot	ENSG00000162727	2.6121	0.0044993	OR2M5	0.528713
path_length_asymmetry	Midbrain_DA.genes.annot	ENSG00000279562	2.5041	0.0061383	AC090617.8	0.528798
path_length_asymmetry	Midbrain_DA.genes.annot	ENSG00000146535	2.5037	0.0061459	GNA12	0.528798
path_length_asymmetry	Midbrain_DA.genes.annot	ENSG00000242407	2.5025	0.0061661	AC091179.1	0.528798
path_length_asymmetry	Midbrain_DA.genes.annot	ENSG00000135148	2.5023	0.0061696	TRAFD1	0.528798
path_length_asymmetry	Midbrain_DA.genes.annot	ENSG00000226469	2.5016	0.0061822	ADAM1B	0.528798
path_length_asymmetry	Midbrain_DA.genes.annot	ENSG00000104427	2.5011	0.0061906	ZC2HC1A	0.528798
path_length_asymmetry	Midbrain_DA.genes.annot	ENSG00000252529	2.5004	0.0062024	RNU3P3	0.528798
path_length_asymmetry	Midbrain_DA.genes.annot	ENSG00000258906	2.5	0.006209	AL157687.1	0.528798
path_length_asymmetry	Midbrain_DA.genes.annot	ENSG00000224086	2.4998	0.006213	AC245452.1	0.528798
path_length_asymmetry	Midbrain_DA.genes.annot	ENSG00000055955	2.4998	0.0062137	ITIH4	0.528798
path_length_asymmetry	Midbrain_DA.genes.annot	ENSG00000270997	2.4996	0.0062162	AC073137.1	0.528798
efficiency_asymmetry	Adult_brain.genes.annot	ENSG00000090615	2.6217	0.0043742	GOLGA3	0.528816
efficiency_asymmetry	Adult_brain.genes.annot	ENSG00000269907	2.6206	0.0043887	PTMAP11	0.528816
efficiency_asymmetry	Adult_brain.genes.annot	ENSG00000207956	2.6204	0.0043916	MIR579	0.528816
efficiency_asymmetry	Adult_brain.genes.annot	ENSG00000228290	2.6197	0.0044002	TBX18-AS1	0.528816
efficiency_asymmetry	Adult_brain.genes.annot	ENSG00000113520	2.6181	0.0044204	IL4	0.528816
efficiency_asymmetry	Adult_brain.genes.annot	ENSG00000243696	2.6175	0.0044287	AC006254.1	0.528816
efficiency_asymmetry	Adult_brain.genes.annot	ENSG00000104450	2.6174	0.0044297	SPAG1	0.528816
degree_asymmetry	Fetal_brain.genes.annot	ENSG00000172199	2.7456	0.0030201	OR8U1	0.52884
clustering_asymmetry	Adult_brain.genes.annot	ENSG00000199005	2.597	0.0047025	MIR370	0.528926
clustering_asymmetry	Midbrain_DA.genes.annot	ENSG00000226577	2.5744	0.0050213	MICC	0.528978
clustering_asymmetry	Midbrain_DA.genes.annot	ENSG00000214562	2.5743	0.0050221	NUTM2D	0.528978
clustering_asymmetry	Midbrain_DA.genes.annot	ENSG00000249000	2.5743	0.0050226	AC093722.1	0.528978
clustering_asymmetry	Midbrain_DA.genes.annot	ENSG00000260558	2.5742	0.0050243	AC018557.2	0.528978
clustering_asymmetry	Midbrain_DA.genes.annot	ENSG00000279897	2.5741	0.0050248	BIRC6-AS2	0.528978
efficiency_asymmetry	Midbrain_DA.genes.annot	ENSG00000122257	2.5675	0.0051213	RBBP6	0.528993
efficiency_asymmetry	Midbrain_DA.genes.annot	ENSG00000238651	2.5674	0.0051228	snoU13	0.528993
efficiency_asymmetry	Midbrain_DA.genes.annot	ENSG00000214727	2.5666	0.0051348	RPL5P35	0.528993
efficiency_asymmetry	Midbrain_DA.genes.annot	ENSG00000234758	2.5661	0.0051431	AC034228.2	0.528993
efficiency_asymmetry	Midbrain_DA.genes.annot	ENSG00000277775	2.5659	0.0051453	H3C7	0.528993
path_length_asymmetry	ENSG.genes.annot	ENSG00000168944	2.4676	0.0068018	CEP120	0.528996
path_length_asymmetry	ENSG.genes.annot	ENSG00000154305	2.4606	0.0069356	MIA3	0.528996
path_length_asymmetry	ENSG.genes.annot	ENSG00000106052	2.4596	0.006954	TAX1BP1	0.528996
path_length_asymmetry	ENSG.genes.annot	ENSG00000156381	2.4559	0.0070273	ANKRD9	0.528996
path_length_asymmetry	ENSG.genes.annot	ENSG00000167528	2.4513	0.0071173	ZNF641	0.528996
path_length_asymmetry	ENSG.genes.annot	ENSG00000143401	2.4475	0.0071919	ANP32E	0.528996
path_length_asymmetry	ENSG.genes.annot	ENSG00000072609	2.4474	0.0071936	CHFR	0.528996
path_length_asymmetry	ENSG.genes.annot	ENSG00000184185	2.4458	0.0072257	KCNJ12	0.528996
path_length_asymmetry	ENSG.genes.annot	ENSG00000164347	2.4455	0.0072332	GFM2	0.528996
path_length_asymmetry	ENSG.genes.annot	ENSG00000005339	2.4447	0.0072491	CREBBP	0.528996
path_length_asymmetry	ENSG.genes.annot	ENSG00000100316	2.4439	0.0072638	RPL3	0.528996
path_length_asymmetry	ENSG.genes.annot	ENSG00000240204	2.4438	0.0072659	SMKR1	0.528996
path_length_asymmetry	ENSG.genes.annot	ENSG00000186765	2.4438	0.0072666	FSCN2	0.528996
path_length_asymmetry	ENSG.genes.annot	ENSG00000185009	2.4434	0.0072754	AP3M1	0.528996
path_length_asymmetry	ENSG.genes.annot	ENSG00000189057	2.4432	0.007278	FAM111B	0.528996
path_length_asymmetry	ENSG.genes.annot	ENSG00000118308	2.4417	0.0073091	LRMP	0.528996
path_length_asymmetry	ENSG.genes.annot	ENSG00000196123	2.4416	0.0073107	KIAA0895L	0.528996
path_length_asymmetry	ENSG.genes.annot	ENSG00000172260	2.4368	0.0074097	NEGR1	0.528996
path_length_asymmetry	ENSG.genes.annot	ENSG00000149182	2.434	0.0074668	ARFGAP2	0.528996
path_length_asymmetry	ENSG.genes.annot	ENSG00000102981	2.4336	0.0074738	PARD6A	0.528996
path_length_asymmetry	ENSG.genes.annot	ENSG00000101203	2.4328	0.0074911	COL20A1	0.528996
path_length_asymmetry	ENSG.genes.annot	ENSG00000166091	2.4325	0.0074967	CMTM5	0.528996
path_length_asymmetry	ENSG.genes.annot	ENSG00000022976	2.4324	0.0074995	ZNF839	0.528996
path_length_asymmetry	ENSG.genes.annot	ENSG00000166260	2.4319	0.0075092	COX11	0.528996
path_length_asymmetry	ENSG.genes.annot	ENSG00000160218	2.4296	0.0075584	TRAPPC10	0.528996
path_length_asymmetry	ENSG.genes.annot	ENSG00000163933	2.4282	0.0075862	RFT1	0.528996
path_length_asymmetry	ENSG.genes.annot	ENSG00000121879	2.4266	0.0076203	PIK3CA	0.528996
path_length_asymmetry	ENSG.genes.annot	ENSG00000163032	2.4263	0.007626	VSNL1	0.528996
path_length_asymmetry	ENSG.genes.annot	ENSG00000170525	2.4258	0.0076384	PFKFB3	0.528996
path_length_asymmetry	ENSG.genes.annot	ENSG00000175894	2.425	0.007655	TSPEAR	0.528996
efficiency_asymmetry	Adult_brain.genes.annot	ENSG00000079150	2.6165	0.0044424	FKBP7	0.529129
path_length_asymmetry	ENSG.genes.annot	ENSG00000176915	2.4234	0.007688	ANKLE2	0.529225
clustering_asymmetry	Cortical_Neuron.genes.annot	ENSG00000175841	2.5996	0.0046669	FAM172BP	0.529253
clustering_asymmetry	Cortical_Neuron.genes.annot	ENSG00000211534	2.5989	0.0046766	AL121588.1	0.529253
clustering_asymmetry	Cortical_Neuron.genes.annot	ENSG00000250461	2.5987	0.0046786	AC122718.1	0.529253
clustering_asymmetry	Cortical_Neuron.genes.annot	ENSG00000199005	2.597	0.0047025	MIR370	0.529253
clustering_asymmetry	Cortical_Neuron.genes.annot	ENSG00000070444	2.5949	0.0047306	MNT	0.529253
clustering_asymmetry	Cortical_Neuron.genes.annot	ENSG00000239580	2.5942	0.0047403	RN7SL675P	0.529253
clustering_asymmetry	Cortical_Neuron.genes.annot	ENSG00000249302	2.5935	0.0047499	FTH1P24	0.529253
clustering_asymmetry	Cortical_Neuron.genes.annot	ENSG00000227196	2.5927	0.0047613	IGHD4-23	0.529253
clustering_asymmetry	Cortical_Neuron.genes.annot	ENSG00000212534	2.5923	0.0047665	SNORD70	0.529253
clustering_asymmetry	Cortical_Neuron.genes.annot	ENSG00000273018	2.5921	0.00477	FAM106A	0.529253
clustering_asymmetry	Cortical_Neuron.genes.annot	ENSG00000252979	2.5916	0.0047772	RNU6-165P	0.529253
clustering_asymmetry	Cortical_Neuron.genes.annot	ENSG00000177182	2.5906	0.0047898	CLVS1	0.529253
clustering_asymmetry	Cortical_Neuron.genes.annot	ENSG00000252577	2.5893	0.0048085	SCARNA20	0.529253
clustering_asymmetry	Cortical_Neuron.genes.annot	ENSG00000158987	2.5876	0.0048325	RAPGEF6	0.529253
clustering_asymmetry	Cortical_Neuron.genes.annot	ENSG00000198128	2.5866	0.0048465	OR2L3	0.529253
clustering_asymmetry	Cortical_Neuron.genes.annot	ENSG00000143228	2.5854	0.0048638	NUF2	0.529253
clustering_asymmetry	Cortical_Neuron.genes.annot	ENSG00000196792	2.5839	0.0048841	STRN3	0.529253
clustering_asymmetry	Cortical_Neuron.genes.annot	ENSG00000264294	2.5836	0.0048889	SNORD55	0.529253
clustering_asymmetry	Cortical_Neuron.genes.annot	ENSG00000019485	2.5835	0.0048896	PRDM11	0.529253
clustering_asymmetry	Cortical_Neuron.genes.annot	ENSG00000197826	2.5828	0.0049004	CFAP299	0.529253
clustering_asymmetry	Cortical_Neuron.genes.annot	ENSG00000201654	2.5826	0.004903	RNU6-7	0.529253
clustering_asymmetry	Cortical_Neuron.genes.annot	ENSG00000262587	2.581	0.0049264	AC133552.2	0.529253
clustering_asymmetry	Cortical_Neuron.genes.annot	ENSG00000267519	2.5801	0.0049383	AC020916.1	0.529253
clustering_asymmetry	Cortical_Neuron.genes.annot	ENSG00000229900	2.5798	0.0049422	HSPD1P21	0.529253
clustering_asymmetry	Cortical_Neuron.genes.annot	ENSG00000274641	2.5793	0.0049506	H2BC17	0.529253
clustering_asymmetry	Cortical_Neuron.genes.annot	ENSG00000227616	2.5784	0.0049631	AC063976.3	0.529253
clustering_asymmetry	Cortical_Neuron.genes.annot	ENSG00000221837	2.5775	0.0049759	KRTAP10-9	0.529253
clustering_asymmetry	Cortical_Neuron.genes.annot	ENSG00000267052	2.5774	0.0049779	AC005050.1	0.529253
clustering_asymmetry	Cortical_Neuron.genes.annot	ENSG00000177047	2.577	0.0049826	IFNW1	0.529253
clustering_asymmetry	Cortical_Neuron.genes.annot	ENSG00000228818	2.5763	0.0049925	AL359918.2	0.529253
clustering_asymmetry	Cortical_Neuron.genes.annot	ENSG00000279039	2.5761	0.0049959	AC011447.6	0.529253
clustering_asymmetry	Cortical_Neuron.genes.annot	ENSG00000092148	2.5754	0.0050057	HECTD1	0.529253
clustering_asymmetry	Cortical_Neuron.genes.annot	ENSG00000261248	2.5742	0.0050229	AC009120.4	0.529253
clustering_asymmetry	Cortical_Neuron.genes.annot	ENSG00000260558	2.5742	0.0050243	AC018557.2	0.529253
clustering_asymmetry	Cortical_Neuron.genes.annot	ENSG00000160882	2.573	0.0050409	CYP11B1	0.529253
clustering_asymmetry	Cortical_Neuron.genes.annot	ENSG00000112787	2.5728	0.0050441	FBRSL1	0.529253
clustering_asymmetry	Cortical_Neuron.genes.annot	ENSG00000112280	2.5727	0.005045	COL9A1	0.529253
clustering_asymmetry	Cortical_Neuron.genes.annot	ENSG00000263885	2.5726	0.0050464	MIR3920	0.529253
clustering_asymmetry	Cortical_Neuron.genes.annot	ENSG00000207330	2.5718	0.005059	RNU6-73P	0.529253
clustering_asymmetry	Cortical_Neuron.genes.annot	ENSG00000198780	2.5709	0.0050717	FAM169A	0.529253
clustering_asymmetry	Cortical_Neuron.genes.annot	ENSG00000257986	2.5704	0.0050798	LINC02306	0.529253
clustering_asymmetry	Cortical_Neuron.genes.annot	ENSG00000214222	2.57	0.0050844	TUBBP2	0.529253
clustering_asymmetry	Cortical_Neuron.genes.annot	ENSG00000130595	2.5697	0.0050898	TNNT3	0.529253
clustering_asymmetry	Cortical_Neuron.genes.annot	ENSG00000256628	2.5687	0.0051037	ZBTB11-AS1	0.529253
clustering_asymmetry	Cortical_Neuron.genes.annot	ENSG00000269097	2.5683	0.0051096	TPRG1LP1	0.529253
clustering_asymmetry	Cortical_Neuron.genes.annot	ENSG00000260605	2.5682	0.0051111	AC027688.1	0.529253
clustering_asymmetry	Cortical_Neuron.genes.annot	ENSG00000248783	2.5679	0.0051165	AC106771.1	0.529253
clustering_asymmetry	Cortical_Neuron.genes.annot	ENSG00000259178	2.5675	0.0051218	AC023906.2	0.529253
clustering_asymmetry	Cortical_Neuron.genes.annot	ENSG00000144026	2.5675	0.0051219	ZNF514	0.529253
clustering_asymmetry	Cortical_Neuron.genes.annot	ENSG00000250624	2.5669	0.0051308	MTCYBP43	0.529253
clustering_asymmetry	Cortical_Neuron.genes.annot	ENSG00000199390	2.5664	0.0051377	SNORD114-7	0.529253
degree_asymmetry	ENSG.genes.annot	ENSG00000101138	2.6268	0.0043098	CSTF1	0.529258
degree_asymmetry	ENSG.genes.annot	ENSG00000113384	2.6239	0.0043467	GOLPH3	0.529258
degree_asymmetry	ENSG.genes.annot	ENSG00000167644	2.6221	0.0043699	C19orf33	0.529258
degree_asymmetry	ENSG.genes.annot	ENSG00000185278	2.6218	0.0043733	ZBTB37	0.529258
degree_asymmetry	ENSG.genes.annot	ENSG00000183831	2.6202	0.0043944	ANKRD45	0.529258
degree_asymmetry	ENSG.genes.annot	ENSG00000141198	2.6179	0.0044231	TOM1L1	0.529258
clustering_asymmetry	Fetal_brain.genes.annot	ENSG00000240484	2.7246	0.0032191	AC091544.1	0.529358
clustering_asymmetry	Fetal_brain.genes.annot	ENSG00000239212	2.724	0.0032246	RPL6P7	0.529358
path_length_asymmetry	Cortical_Neuron.genes.annot	ENSG00000258985	2.5516	0.0053608	AL352979.2	0.529442
degree_asymmetry	Fetal_brain.genes.annot	ENSG00000233425	2.7441	0.0030337	KRT18P67	0.529456
path_length_asymmetry	ENSG.genes.annot	ENSG00000196458	2.4217	0.007724	ZNF605	0.529658
path_length_asymmetry	Fetal_brain.genes.annot	ENSG00000279369	2.5775	0.0049755	AC046185.3	0.529771
path_length_asymmetry	Fetal_brain.genes.annot	ENSG00000244627	2.5773	0.0049782	TPTEP2	0.529771
path_length_asymmetry	Fetal_brain.genes.annot	ENSG00000162851	2.5762	0.004995	TFB2M	0.529771
path_length_asymmetry	Fetal_brain.genes.annot	ENSG00000125637	2.5757	0.0050013	PSD4	0.529771
path_length_asymmetry	Fetal_brain.genes.annot	ENSG00000253039	2.5736	0.0050321	RNA5SP47	0.529771
path_length_asymmetry	Fetal_brain.genes.annot	ENSG00000231780	2.5735	0.0050332	AC090960.1	0.529771
path_length_asymmetry	Fetal_brain.genes.annot	ENSG00000146535	2.573	0.0050406	GNA12	0.529771
path_length_asymmetry	Fetal_brain.genes.annot	ENSG00000116218	2.5725	0.005048	NPHS2	0.529771
path_length_asymmetry	Fetal_brain.genes.annot	ENSG00000260774	2.5722	0.0050533	AC021087.3	0.529771
path_length_asymmetry	Fetal_brain.genes.annot	ENSG00000204287	2.5716	0.0050621	HLA-DRA	0.529771
path_length_asymmetry	Fetal_brain.genes.annot	ENSG00000249669	2.5709	0.005071	CARMN	0.529771
path_length_asymmetry	Fetal_brain.genes.annot	ENSG00000241973	2.5708	0.0050733	PI4KA	0.529771
path_length_asymmetry	Fetal_brain.genes.annot	ENSG00000238079	2.5701	0.0050827	AL356121.1	0.529771
efficiency_asymmetry	Midbrain_DA.genes.annot	ENSG00000249688	2.5641	0.0051729	AC022447.6	0.529941
efficiency_asymmetry	Midbrain_DA.genes.annot	ENSG00000278095	2.5614	0.0052121	AC022509.4	0.529941
efficiency_asymmetry	Midbrain_DA.genes.annot	ENSG00000217128	2.5612	0.0052161	FNIP1	0.529941
efficiency_asymmetry	Midbrain_DA.genes.annot	ENSG00000259837	2.5608	0.0052218	LINC01904	0.529941
efficiency_asymmetry	Midbrain_DA.genes.annot	ENSG00000228530	2.5607	0.0052232	AL445687.1	0.529941
efficiency_asymmetry	Midbrain_DA.genes.annot	ENSG00000271714	2.5606	0.0052248	AC010501.2	0.529941
efficiency_asymmetry	Midbrain_DA.genes.annot	ENSG00000229969	2.56	0.0052329	AL136982.2	0.529941
efficiency_asymmetry	Midbrain_DA.genes.annot	ENSG00000178404	2.5599	0.0052349	CEP295NL	0.529941
clustering_asymmetry	Fetal_brain.genes.annot	ENSG00000167157	2.7226	0.003239	PRRX2	0.530066
efficiency_asymmetry	Cortical_Neuron.genes.annot	ENSG00000238290	2.6127	0.0044919	AL034417.3	0.530165
efficiency_asymmetry	Fetal_brain.genes.annot	ENSG00000273483	2.6272	0.0043041	AL354760.1	0.530217
efficiency_asymmetry	Fetal_brain.genes.annot	ENSG00000228074	2.6265	0.0043131	UBBP5	0.530217
efficiency_asymmetry	Fetal_brain.genes.annot	ENSG00000252643	2.626	0.0043199	RNU6-1136P	0.530217
path_length_asymmetry	Fetal_brain.genes.annot	ENSG00000230733	2.5682	0.0051109	AC092171.2	0.530231
path_length_asymmetry	Fetal_brain.genes.annot	ENSG00000232500	2.5681	0.005113	AP005273.1	0.530231
path_length_asymmetry	Fetal_brain.genes.annot	ENSG00000283755	2.5678	0.0051174	CPHXL	0.530231
efficiency_asymmetry	Cortical_Neuron.genes.annot	ENSG00000222185	2.6112	0.004511	SNORD113	0.530234
efficiency_asymmetry	Cortical_Neuron.genes.annot	ENSG00000272474	2.6105	0.0045203	SNORD113-5	0.530234
efficiency_asymmetry	Cortical_Neuron.genes.annot	ENSG00000252712	2.6103	0.0045227	SCARNA14	0.530234
clustering_asymmetry	Adult_brain.genes.annot	ENSG00000265984	2.5949	0.0047311	AC022809.1	0.530358
clustering_asymmetry	Adult_brain.genes.annot	ENSG00000239580	2.5942	0.0047403	RN7SL675P	0.530358
clustering_asymmetry	Adult_brain.genes.annot	ENSG00000249302	2.5935	0.0047499	FTH1P24	0.530358
clustering_asymmetry	Adult_brain.genes.annot	ENSG00000212534	2.5923	0.0047665	SNORD70	0.530358
clustering_asymmetry	Adult_brain.genes.annot	ENSG00000252979	2.5916	0.0047772	RNU6-165P	0.530358
clustering_asymmetry	Adult_brain.genes.annot	ENSG00000251887	2.5911	0.0047834	RNU6-760P	0.530358
clustering_asymmetry	Adult_brain.genes.annot	ENSG00000073711	2.5909	0.0047868	PPP2R3A	0.530358
clustering_asymmetry	Adult_brain.genes.annot	ENSG00000249609	2.5895	0.0048057	AC080188.1	0.530358
clustering_asymmetry	Adult_brain.genes.annot	ENSG00000252577	2.5893	0.0048085	SCARNA20	0.530358
clustering_asymmetry	Adult_brain.genes.annot	ENSG00000235775	2.5888	0.0048162	AC063976.4	0.530358
clustering_asymmetry	Fetal_brain.genes.annot	ENSG00000267392	2.7211	0.0032532	CYP4F9P	0.530392
clustering_asymmetry	Fetal_brain.genes.annot	ENSG00000237787	2.7189	0.0032751	C3orf79	0.530392
clustering_asymmetry	Fetal_brain.genes.annot	ENSG00000246777	2.7185	0.0032793	AC044802.1	0.530392
clustering_asymmetry	Fetal_brain.genes.annot	ENSG00000261273	2.715	0.0033142	AC138512.1	0.530392
clustering_asymmetry	Fetal_brain.genes.annot	ENSG00000207956	2.7114	0.0033499	MIR579	0.530392
clustering_asymmetry	Fetal_brain.genes.annot	ENSG00000201569	2.7103	0.0033611	SNORD114-17	0.530392
clustering_asymmetry	Fetal_brain.genes.annot	ENSG00000011260	2.7098	0.0033661	UTP18	0.530392
clustering_asymmetry	Fetal_brain.genes.annot	ENSG00000216444	2.7095	0.0033688	RAET1M	0.530392
clustering_asymmetry	Fetal_brain.genes.annot	ENSG00000238059	2.7086	0.0033784	HSPE1P21	0.530392
clustering_asymmetry	Fetal_brain.genes.annot	ENSG00000196126	2.7084	0.0033808	HLA-DRB1	0.530392
clustering_asymmetry	Fetal_brain.genes.annot	ENSG00000266400	2.7076	0.0033886	AC113171.1	0.530392
clustering_asymmetry	Fetal_brain.genes.annot	ENSG00000156574	2.707	0.0033945	NODAL	0.530392
clustering_asymmetry	Fetal_brain.genes.annot	ENSG00000233425	2.7058	0.0034071	KRT18P67	0.530392
clustering_asymmetry	Fetal_brain.genes.annot	ENSG00000164346	2.7056	0.0034092	NSA2	0.530392
clustering_asymmetry	Fetal_brain.genes.annot	ENSG00000176515	2.705	0.0034149	AL033381.1	0.530392
clustering_asymmetry	Fetal_brain.genes.annot	ENSG00000204410	2.7042	0.0034237	MSH5	0.530392
clustering_asymmetry	Fetal_brain.genes.annot	ENSG00000259953	2.7041	0.0034244	AL138756.1	0.530392
clustering_asymmetry	Fetal_brain.genes.annot	ENSG00000232623	2.6989	0.0034782	MRAP-AS1	0.530392
clustering_asymmetry	Fetal_brain.genes.annot	ENSG00000236352	2.6975	0.0034931	AC005220.1	0.530392
clustering_asymmetry	Fetal_brain.genes.annot	ENSG00000248796	2.697	0.0034981	MED15P8	0.530392
clustering_asymmetry	Fetal_brain.genes.annot	ENSG00000207321	2.6966	0.0035029	RNU6-160P	0.530392
clustering_asymmetry	Fetal_brain.genes.annot	ENSG00000207980	2.6964	0.0035046	MIR23A	0.530392
clustering_asymmetry	Fetal_brain.genes.annot	ENSG00000207808	2.6964	0.0035046	MIR27A	0.530392
clustering_asymmetry	Fetal_brain.genes.annot	ENSG00000235775	2.6961	0.0035076	AC063976.4	0.530392
clustering_asymmetry	Fetal_brain.genes.annot	ENSG00000231984	2.6958	0.0035107	AL596266.1	0.530392
clustering_asymmetry	Fetal_brain.genes.annot	ENSG00000259728	2.6957	0.0035116	LINC00933	0.530392
clustering_asymmetry	Fetal_brain.genes.annot	ENSG00000276110	2.6955	0.0035136	AC242988.1	0.530392
clustering_asymmetry	Midbrain_DA.genes.annot	ENSG00000237964	2.5705	0.005078	AC068042.1	0.530493
clustering_asymmetry	Midbrain_DA.genes.annot	ENSG00000283405	2.5703	0.0050801	AL121759.2	0.530493
clustering_asymmetry	Midbrain_DA.genes.annot	ENSG00000214222	2.57	0.0050844	TUBBP2	0.530493
clustering_asymmetry	Midbrain_DA.genes.annot	ENSG00000230067	2.5696	0.0050912	HSPD1P6	0.530493
clustering_asymmetry	Midbrain_DA.genes.annot	ENSG00000254859	2.5692	0.0050968	AC067930.3	0.530493
clustering_asymmetry	Midbrain_DA.genes.annot	ENSG00000256628	2.5687	0.0051037	ZBTB11-AS1	0.530493
clustering_asymmetry	Midbrain_DA.genes.annot	ENSG00000269097	2.5683	0.0051096	TPRG1LP1	0.530493
path_length_asymmetry	Midbrain_DA.genes.annot	ENSG00000136696	2.4975	0.0062537	IL36B	0.530498
path_length_asymmetry	Midbrain_DA.genes.annot	ENSG00000238278	2.4973	0.0062563	ALG1L6P	0.530498
clustering_asymmetry	Midbrain_DA.genes.annot	ENSG00000220581	2.5665	0.005137	VN1R12P	0.530506
clustering_asymmetry	Midbrain_DA.genes.annot	ENSG00000199390	2.5664	0.0051377	SNORD114-7	0.530506
clustering_asymmetry	Midbrain_DA.genes.annot	ENSG00000266288	2.5663	0.0051399	AP005671.1	0.530506
path_length_asymmetry	Fetal_brain.genes.annot	ENSG00000188993	2.5663	0.0051401	LRRC66	0.530666
path_length_asymmetry	Fetal_brain.genes.annot	ENSG00000272966	2.5661	0.0051418	AC064836.2	0.530666
clustering_asymmetry	Fetal_brain.genes.annot	ENSG00000139182	2.6944	0.0035256	CLSTN3	0.530679
degree_asymmetry	Cortical_Neuron.genes.annot	ENSG00000076321	2.8685	0.0020622	KLHL20	0.530765
degree_asymmetry	Cortical_Neuron.genes.annot	ENSG00000255007	2.8677	0.002067	LINC02489	0.530765
path_length_asymmetry	Fetal_brain.genes.annot	ENSG00000155363	2.564	0.0051736	MOV10	0.530777
path_length_asymmetry	Fetal_brain.genes.annot	ENSG00000236501	2.5636	0.0051796	AC074286.1	0.530777
path_length_asymmetry	Fetal_brain.genes.annot	ENSG00000267130	2.5629	0.0051897	AC008738.2	0.530777
path_length_asymmetry	Fetal_brain.genes.annot	ENSG00000073350	2.5625	0.0051964	LLGL2	0.530777
path_length_asymmetry	Fetal_brain.genes.annot	ENSG00000065615	2.5622	0.0052005	CYB5R4	0.530777
path_length_asymmetry	Fetal_brain.genes.annot	ENSG00000248462	2.562	0.0052035	NENFP3	0.530777
clustering_asymmetry	Midbrain_DA.genes.annot	ENSG00000241794	2.5654	0.0051532	SPRR2A	0.53084
clustering_asymmetry	Fetal_brain.genes.annot	ENSG00000199798	2.6933	0.0035372	SNORD114-5	0.530903
path_length_asymmetry	Midbrain_DA.genes.annot	ENSG00000202560	2.4964	0.0062723	MIR539	0.531001
degree_asymmetry	Fetal_brain.genes.annot	ENSG00000226500	2.742	0.003053	AC243772.1	0.53106
clustering_asymmetry	Midbrain_DA.genes.annot	ENSG00000136813	2.5645	0.0051662	ECPAS	0.531142
clustering_asymmetry	Cortical_Neuron.genes.annot	ENSG00000227813	2.5643	0.0051692	Z82190.1	0.531284
clustering_asymmetry	Cortical_Neuron.genes.annot	ENSG00000217805	2.5637	0.0051776	AL590084.1	0.531284
clustering_asymmetry	Midbrain_DA.genes.annot	ENSG00000226194	2.5637	0.0051785	LINC02519	0.531371
efficiency_asymmetry	Midbrain_DA.genes.annot	ENSG00000089505	2.5578	0.0052673	CMTM1	0.531391
efficiency_asymmetry	Midbrain_DA.genes.annot	ENSG00000211898	2.5572	0.0052755	IGHD	0.531391
efficiency_asymmetry	Midbrain_DA.genes.annot	ENSG00000259009	2.5567	0.0052836	TPRX2P	0.531391
efficiency_asymmetry	Midbrain_DA.genes.annot	ENSG00000248131	2.5559	0.0052957	LINC01194	0.531391
efficiency_asymmetry	Midbrain_DA.genes.annot	ENSG00000264767	2.5556	0.0052996	RN7SL237P	0.531391
degree_asymmetry	Cortical_Neuron.genes.annot	ENSG00000134419	2.8638	0.0020928	RPS15A	0.531397
degree_asymmetry	Cortical_Neuron.genes.annot	ENSG00000259380	2.8632	0.0020972	AC087473.1	0.531397
degree_asymmetry	Cortical_Neuron.genes.annot	ENSG00000201950	2.8591	0.002124	SNORD113-9	0.531397
degree_asymmetry	Cortical_Neuron.genes.annot	ENSG00000258886	2.8589	0.0021259	HIGD1AP17	0.531397
degree_asymmetry	Cortical_Neuron.genes.annot	ENSG00000178404	2.8567	0.0021403	CEP295NL	0.531397
degree_asymmetry	Cortical_Neuron.genes.annot	ENSG00000186204	2.8557	0.0021472	CYP4F12	0.531397
degree_asymmetry	Cortical_Neuron.genes.annot	ENSG00000230381	2.8547	0.002154	AL136376.1	0.531397
degree_asymmetry	Cortical_Neuron.genes.annot	ENSG00000267295	2.8534	0.0021629	AC025048.3	0.531397
degree_asymmetry	Cortical_Neuron.genes.annot	ENSG00000257940	2.8531	0.0021651	AC079598.1	0.531397
degree_asymmetry	Cortical_Neuron.genes.annot	ENSG00000105467	2.851	0.0021788	SYNGR4	0.531397
degree_asymmetry	Cortical_Neuron.genes.annot	ENSG00000139044	2.8495	0.0021891	B4GALNT3	0.531397
degree_asymmetry	Cortical_Neuron.genes.annot	ENSG00000174914	2.8493	0.0021906	OR9G1	0.531397
path_length_asymmetry	Adult_brain.genes.annot	ENSG00000204351	2.6094	0.0045344	SKIV2L	0.531404
path_length_asymmetry	Adult_brain.genes.annot	ENSG00000066382	2.6088	0.0045431	MPPED2	0.531404
path_length_asymmetry	Adult_brain.genes.annot	ENSG00000213438	2.6076	0.0045595	YBX2P1	0.531404
path_length_asymmetry	Adult_brain.genes.annot	ENSG00000273486	2.6071	0.0045659	AC096992.2	0.531404
path_length_asymmetry	Adult_brain.genes.annot	ENSG00000129566	2.6026	0.0046257	TEP1	0.531404
path_length_asymmetry	Adult_brain.genes.annot	ENSG00000239249	2.6025	0.004627	RN7SL757P	0.531404
path_length_asymmetry	Adult_brain.genes.annot	ENSG00000239323	2.6024	0.0046287	AL163973.1	0.531404
path_length_asymmetry	Adult_brain.genes.annot	ENSG00000236634	2.6019	0.0046349	AC016903.1	0.531404
path_length_asymmetry	Adult_brain.genes.annot	ENSG00000275091	2.6017	0.0046381	AC022098.4	0.531404
path_length_asymmetry	Adult_brain.genes.annot	ENSG00000100298	2.6016	0.0046401	APOBEC3H	0.531404
path_length_asymmetry	Adult_brain.genes.annot	ENSG00000283663	2.6014	0.0046418	AC008687.8	0.531404
path_length_asymmetry	Adult_brain.genes.annot	ENSG00000213513	2.6013	0.0046436	IMPDH1P5	0.531404
path_length_asymmetry	Adult_brain.genes.annot	ENSG00000248540	2.6005	0.0046544	AC010931.1	0.531411
path_length_asymmetry	Adult_brain.genes.annot	ENSG00000272549	2.5983	0.0046846	LINC02538	0.531411
path_length_asymmetry	Adult_brain.genes.annot	ENSG00000070756	2.5978	0.0046909	PABPC1	0.531411
path_length_asymmetry	Adult_brain.genes.annot	ENSG00000243224	2.5972	0.0046997	AC006252.1	0.531411
path_length_asymmetry	Adult_brain.genes.annot	ENSG00000102763	2.5971	0.0047009	VWA8	0.531411
path_length_asymmetry	Adult_brain.genes.annot	ENSG00000222035	2.5957	0.0047197	KIAA2012-AS1	0.531411
path_length_asymmetry	Adult_brain.genes.annot	ENSG00000126821	2.5955	0.0047227	SGPP1	0.531411
path_length_asymmetry	Adult_brain.genes.annot	ENSG00000247077	2.5954	0.0047246	PGAM5	0.531411
efficiency_asymmetry	Adult_brain.genes.annot	ENSG00000263528	2.6138	0.0044766	IKBKE	0.531463
efficiency_asymmetry	Adult_brain.genes.annot	ENSG00000073711	2.6129	0.0044888	PPP2R3A	0.531463
efficiency_asymmetry	Adult_brain.genes.annot	ENSG00000222185	2.6112	0.004511	SNORD113	0.531463
efficiency_asymmetry	Adult_brain.genes.annot	ENSG00000272474	2.6105	0.0045203	SNORD113-5	0.531463
efficiency_asymmetry	Adult_brain.genes.annot	ENSG00000252712	2.6103	0.0045227	SCARNA14	0.531463
efficiency_asymmetry	Adult_brain.genes.annot	ENSG00000223271	2.6103	0.0045227	Y_RNA	0.531463
contralateral_degree_asymmetry	Midbrain_DA.genes.annot	ENSG00000105976	2.8558	0.0021465	MET	0.531506
clustering_asymmetry	Midbrain_DA.genes.annot	ENSG00000228624	2.5629	0.0051899	HDAC2-AS2	0.531506
degree_asymmetry	Cortical_Neuron.genes.annot	ENSG00000272975	2.8478	0.0022012	MYHAS	0.531519
clustering_asymmetry	Cortical_Neuron.genes.annot	ENSG00000241549	2.5629	0.00519	GUSBP2	0.531521
degree_asymmetry	Adult_brain.genes.annot	ENSG00000262333	2.8655	0.0020814	HNRNPA1P16	0.531721
degree_asymmetry	Adult_brain.genes.annot	ENSG00000101405	2.865	0.0020853	OXT	0.531721
path_length_asymmetry	Cortical_Neuron.genes.annot	ENSG00000116962	2.549	0.0054023	NID1	0.531751
path_length_asymmetry	Cortical_Neuron.genes.annot	ENSG00000176407	2.5482	0.005414	KCMF1	0.531751
path_length_asymmetry	Cortical_Neuron.genes.annot	ENSG00000213064	2.5475	0.0054244	SFT2D2	0.531751
path_length_asymmetry	Cortical_Neuron.genes.annot	ENSG00000211534	2.5468	0.0054352	AL121588.1	0.531751
path_length_asymmetry	Cortical_Neuron.genes.annot	ENSG00000258591	2.5464	0.0054415	PPIAP4	0.531751
path_length_asymmetry	Cortical_Neuron.genes.annot	ENSG00000269886	2.5456	0.0054545	AC022382.1	0.531751
path_length_asymmetry	Cortical_Neuron.genes.annot	ENSG00000258323	2.5447	0.0054691	AC073575.3	0.531751
path_length_asymmetry	Cortical_Neuron.genes.annot	ENSG00000252747	2.5444	0.005473	RNA5SP364	0.531751
path_length_asymmetry	Cortical_Neuron.genes.annot	ENSG00000238057	2.5441	0.0054785	ZEB2-AS1	0.531751
path_length_asymmetry	Cortical_Neuron.genes.annot	ENSG00000241307	2.5434	0.0054895	AC104472.2	0.531751
path_length_asymmetry	Cortical_Neuron.genes.annot	ENSG00000255015	2.5425	0.0055028	AP000755.1	0.531751
path_length_asymmetry	Cortical_Neuron.genes.annot	ENSG00000248510	2.5424	0.0055054	LINC02267	0.531751
efficiency_asymmetry	Cortical_Neuron.genes.annot	ENSG00000268336	2.607	0.0045672	SIGLEC20P	0.531863
efficiency_asymmetry	Cortical_Neuron.genes.annot	ENSG00000211534	2.6065	0.0045738	AL121588.1	0.531863
efficiency_asymmetry	Cortical_Neuron.genes.annot	ENSG00000265340	2.6057	0.0045839	OR4K7P	0.531863
efficiency_asymmetry	Cortical_Neuron.genes.annot	ENSG00000077044	2.605	0.0045935	DGKD	0.531863
efficiency_asymmetry	Cortical_Neuron.genes.annot	ENSG00000204583	2.6045	0.0046006	LRCOL1	0.531863
efficiency_asymmetry	Cortical_Neuron.genes.annot	ENSG00000155438	2.6036	0.0046131	NIFK	0.531863
efficiency_asymmetry	Cortical_Neuron.genes.annot	ENSG00000253711	2.603	0.0046213	AC023866.1	0.531863
efficiency_asymmetry	Cortical_Neuron.genes.annot	ENSG00000199390	2.6025	0.0046278	SNORD114-7	0.531863
efficiency_asymmetry	Cortical_Neuron.genes.annot	ENSG00000177084	2.6017	0.0046387	POLE	0.531863
efficiency_asymmetry	Cortical_Neuron.genes.annot	ENSG00000255648	2.601	0.0046481	AC087242.1	0.531863
efficiency_asymmetry	Cortical_Neuron.genes.annot	ENSG00000202444	2.5996	0.0046661	RNU5E-6P	0.531863
efficiency_asymmetry	Cortical_Neuron.genes.annot	ENSG00000255689	2.599	0.0046745	AP003174.1	0.531863
efficiency_asymmetry	Cortical_Neuron.genes.annot	ENSG00000264927	2.5977	0.0046929	AC093816.1	0.531863
efficiency_asymmetry	Cortical_Neuron.genes.annot	ENSG00000254053	2.5972	0.0046987	IGHVIII-5-2	0.531863
efficiency_asymmetry	Cortical_Neuron.genes.annot	ENSG00000162897	2.593	0.0047568	FCAMR	0.531863
efficiency_asymmetry	Cortical_Neuron.genes.annot	ENSG00000207321	2.5927	0.0047618	RNU6-160P	0.531863
efficiency_asymmetry	Cortical_Neuron.genes.annot	ENSG00000199005	2.5915	0.0047777	MIR370	0.531863
efficiency_asymmetry	Cortical_Neuron.genes.annot	ENSG00000211976	2.5914	0.004779	IGHV3-73	0.531863
efficiency_asymmetry	Cortical_Neuron.genes.annot	ENSG00000270915	2.5913	0.0047803	H3P8	0.531863
efficiency_asymmetry	Cortical_Neuron.genes.annot	ENSG00000136059	2.5913	0.0047806	VILL	0.531863
efficiency_asymmetry	Cortical_Neuron.genes.annot	ENSG00000260293	2.5911	0.0047841	AC106820.4	0.531863
efficiency_asymmetry	Cortical_Neuron.genes.annot	ENSG00000272329	2.5909	0.0047863	AL353581.1	0.531863
efficiency_asymmetry	Cortical_Neuron.genes.annot	ENSG00000248783	2.5909	0.0047865	AC106771.1	0.531863
efficiency_asymmetry	Cortical_Neuron.genes.annot	ENSG00000252979	2.5908	0.0047872	RNU6-165P	0.531863
efficiency_asymmetry	Cortical_Neuron.genes.annot	ENSG00000132437	2.5893	0.0048091	DDC	0.531863
efficiency_asymmetry	Cortical_Neuron.genes.annot	ENSG00000241549	2.5889	0.0048136	GUSBP2	0.531863
efficiency_asymmetry	Cortical_Neuron.genes.annot	ENSG00000238317	2.5888	0.0048151	SNORD11	0.531863
efficiency_asymmetry	Cortical_Neuron.genes.annot	ENSG00000255836	2.5885	0.0048195	AC131206.1	0.531863
path_length_asymmetry	Adult_brain.genes.annot	ENSG00000207952	2.5942	0.00474	MIR624	0.532004
path_length_asymmetry	Fetal_brain.genes.annot	ENSG00000232662	2.5605	0.0052266	LDHBP1	0.5321
path_length_asymmetry	Cortical_Neuron.genes.annot	ENSG00000223823	2.5403	0.0055381	LINC01342	0.532147
path_length_asymmetry	Cortical_Neuron.genes.annot	ENSG00000227241	2.54	0.0055433	AC011998.1	0.532147
path_length_asymmetry	Cortical_Neuron.genes.annot	ENSG00000236653	2.5389	0.0055601	LINC01923	0.532147
path_length_asymmetry	Cortical_Neuron.genes.annot	ENSG00000236859	2.5388	0.0055615	NIFK-AS1	0.532147
path_length_asymmetry	Cortical_Neuron.genes.annot	ENSG00000127804	2.5381	0.0055723	METTL16	0.532147
path_length_asymmetry	Cortical_Neuron.genes.annot	ENSG00000258435	2.5381	0.0055733	AC048337.1	0.532147
path_length_asymmetry	Cortical_Neuron.genes.annot	ENSG00000232766	2.5371	0.0055894	AC098614.2	0.532147
path_length_asymmetry	Cortical_Neuron.genes.annot	ENSG00000241464	2.5356	0.0056122	RPL39P38	0.532147
path_length_asymmetry	Cortical_Neuron.genes.annot	ENSG00000117318	2.5353	0.005618	ID3	0.532147
path_length_asymmetry	Cortical_Neuron.genes.annot	ENSG00000101363	2.5353	0.0056182	MANBAL	0.532147
path_length_asymmetry	Cortical_Neuron.genes.annot	ENSG00000074054	2.5351	0.0056207	CLASP1	0.532147
path_length_asymmetry	Midbrain_DA.genes.annot	ENSG00000225075	2.4951	0.0062962	AL603832.1	0.532163
path_length_asymmetry	Midbrain_DA.genes.annot	ENSG00000264767	2.4945	0.0063062	RN7SL237P	0.532163
degree_asymmetry	Adult_brain.genes.annot	ENSG00000099337	2.8631	0.0020977	KCNK6	0.532299
path_length_asymmetry	Cortical_Neuron.genes.annot	ENSG00000197891	2.5341	0.0056375	SLC22A12	0.532417
path_length_asymmetry	Cortical_Neuron.genes.annot	ENSG00000211968	2.5335	0.0056467	IGHV1-58	0.532417
path_length_asymmetry	Cortical_Neuron.genes.annot	ENSG00000236935	2.533	0.0056539	AP003774.2	0.532417
clustering_asymmetry	ENSG.genes.annot	ENSG00000179615	2.5546	0.0053159	OR2AP1	0.532556
clustering_asymmetry	ENSG.genes.annot	ENSG00000183760	2.5545	0.0053169	ACP7	0.532556
clustering_asymmetry	Adult_brain.genes.annot	ENSG00000198128	2.5866	0.0048465	OR2L3	0.532578
path_length_asymmetry	Adult_brain.genes.annot	ENSG00000144015	2.593	0.0047565	TRIM43	0.532702
path_length_asymmetry	Adult_brain.genes.annot	ENSG00000181778	2.5923	0.0047665	TMEM252	0.532702
ipsilateral_degree_asymmetry	Adult_brain.genes.annot	ENSG00000259530	3.4716	0.00025867	AC104574.1	0.532725
ipsilateral_degree_asymmetry	Adult_brain.genes.annot	ENSG00000280294	3.4593	0.00027083	AC011008.2	0.532725
ipsilateral_degree_asymmetry	Adult_brain.genes.annot	ENSG00000213070	3.451	0.00027926	HMGB3P6	0.532725
ipsilateral_degree_asymmetry	Adult_brain.genes.annot	ENSG00000197114	3.4374	0.00029366	ZGPAT	0.532725
ipsilateral_degree_asymmetry	Adult_brain.genes.annot	ENSG00000100298	3.4243	0.00030823	APOBEC3H	0.532725
ipsilateral_degree_asymmetry	Adult_brain.genes.annot	ENSG00000273447	3.4235	0.00030908	AC004067.1	0.532725
ipsilateral_degree_asymmetry	Adult_brain.genes.annot	ENSG00000148672	3.4189	0.0003144	GLUD1	0.532725
clustering_asymmetry	Midbrain_DA.genes.annot	ENSG00000114054	2.5607	0.0052238	PCCB	0.532806
clustering_asymmetry	Midbrain_DA.genes.annot	ENSG00000221560	2.5603	0.0052284	MIR1302-1	0.532806
clustering_asymmetry	Midbrain_DA.genes.annot	ENSG00000261219	2.56	0.0052329	AC090651.1	0.532806
degree_asymmetry	Adult_brain.genes.annot	ENSG00000205240	2.861	0.0021115	OR7E36P	0.532813
degree_asymmetry	Adult_brain.genes.annot	ENSG00000201950	2.8591	0.002124	SNORD113-9	0.532813
degree_asymmetry	Adult_brain.genes.annot	ENSG00000236917	2.8582	0.0021305	DNAJA1P2	0.532813
degree_asymmetry	Adult_brain.genes.annot	ENSG00000178404	2.8567	0.0021403	CEP295NL	0.532813
path_length_asymmetry	Fetal_brain.genes.annot	ENSG00000255472	2.5584	0.0052584	AL161668.2	0.532816
path_length_asymmetry	Fetal_brain.genes.annot	ENSG00000205106	2.5578	0.0052668	LINC02716	0.532816
path_length_asymmetry	Fetal_brain.genes.annot	ENSG00000270798	2.5575	0.0052717	AC018737.1	0.532816
path_length_asymmetry	Fetal_brain.genes.annot	ENSG00000220989	2.5573	0.0052742	AC063944.1	0.532816
efficiency_asymmetry	Midbrain_DA.genes.annot	ENSG00000226185	2.554	0.0053248	TRIM64FP	0.532904
path_length_asymmetry	Midbrain_DA.genes.annot	ENSG00000248359	2.4934	0.0063255	AC010280.1	0.532939
efficiency_asymmetry	Fetal_brain.genes.annot	ENSG00000248809	2.6234	0.0043523	LINC01095	0.532949
efficiency_asymmetry	Midbrain_DA.genes.annot	ENSG00000265777	2.5531	0.005339	RN7SL624P	0.533003
efficiency_asymmetry	Midbrain_DA.genes.annot	ENSG00000136872	2.5526	0.005346	ALDOB	0.533003
clustering_asymmetry	Cortical_Neuron.genes.annot	ENSG00000230658	2.5612	0.0052152	KLHL7-DT	0.533064
efficiency_asymmetry	Adult_brain.genes.annot	ENSG00000180573	2.6084	0.0045477	H2AC6	0.53308
efficiency_asymmetry	Adult_brain.genes.annot	ENSG00000268336	2.607	0.0045672	SIGLEC20P	0.53308
efficiency_asymmetry	Adult_brain.genes.annot	ENSG00000255362	2.606	0.0045797	LINC02761	0.53308
efficiency_asymmetry	Adult_brain.genes.annot	ENSG00000204583	2.6045	0.0046006	LRCOL1	0.53308
efficiency_asymmetry	Adult_brain.genes.annot	ENSG00000161270	2.6036	0.0046121	NPHS1	0.53308
efficiency_asymmetry	Adult_brain.genes.annot	ENSG00000253711	2.603	0.0046213	AC023866.1	0.53308
efficiency_asymmetry	Adult_brain.genes.annot	ENSG00000240925	2.6029	0.0046223	RPS20P31	0.53308
efficiency_asymmetry	Adult_brain.genes.annot	ENSG00000251291	2.6025	0.0046277	LINC02462	0.53308
efficiency_asymmetry	Adult_brain.genes.annot	ENSG00000199390	2.6025	0.0046278	SNORD114-7	0.53308
path_length_asymmetry	Adult_brain.genes.annot	ENSG00000213176	2.5898	0.0048022	RPL13P6	0.53311
path_length_asymmetry	Adult_brain.genes.annot	ENSG00000260855	2.5887	0.0048176	AL591848.4	0.53311
path_length_asymmetry	Adult_brain.genes.annot	ENSG00000234394	2.5885	0.0048195	AL353608.3	0.53311
path_length_asymmetry	Adult_brain.genes.annot	ENSG00000272804	2.5885	0.0048197	KRTAP10-7	0.53311
path_length_asymmetry	Adult_brain.genes.annot	ENSG00000163125	2.5884	0.0048209	RPRD2	0.53311
degree_asymmetry	ENSG.genes.annot	ENSG00000111266	2.6132	0.0044852	DUSP16	0.533111
clustering_asymmetry	Cortical_Neuron.genes.annot	ENSG00000233850	2.5595	0.0052411	AC103563.7	0.533125
clustering_asymmetry	Cortical_Neuron.genes.annot	ENSG00000081377	2.5594	0.0052424	CDC14B	0.533125
clustering_asymmetry	Cortical_Neuron.genes.annot	ENSG00000268336	2.559	0.0052492	SIGLEC20P	0.533125
clustering_asymmetry	Cortical_Neuron.genes.annot	ENSG00000250591	2.5585	0.0052563	PRSS3P1	0.533125
degree_asymmetry	Midbrain_DA.genes.annot	ENSG00000277171	2.6729	0.0037603	AC010975.2	0.533134
path_length_asymmetry	Adult_brain.genes.annot	ENSG00000066230	2.5877	0.0048313	SLC9A3	0.533138
degree_asymmetry	Cortical_Neuron.genes.annot	ENSG00000270264	2.8437	0.0022296	NDUFB8P2	0.533287
degree_asymmetry	Cortical_Neuron.genes.annot	ENSG00000265917	2.8404	0.002253	MIR3685	0.533287
degree_asymmetry	Cortical_Neuron.genes.annot	ENSG00000229382	2.8391	0.0022623	BX322557.1	0.533287
degree_asymmetry	Cortical_Neuron.genes.annot	ENSG00000206880	2.8373	0.0022751	RNU6-1310P	0.533287
degree_asymmetry	Cortical_Neuron.genes.annot	ENSG00000271071	2.8365	0.0022808	AL513548.2	0.533287
degree_asymmetry	Cortical_Neuron.genes.annot	ENSG00000270912	2.8348	0.0022927	RPS28P1	0.533287
degree_asymmetry	Cortical_Neuron.genes.annot	ENSG00000136982	2.8344	0.0022959	DSCC1	0.533287
degree_asymmetry	Cortical_Neuron.genes.annot	ENSG00000105143	2.8338	0.0022996	SLC1A6	0.533287
degree_asymmetry	Cortical_Neuron.genes.annot	ENSG00000251312	2.8338	0.0022997	AC004062.1	0.533287
path_length_asymmetry	Fetal_brain.genes.annot	ENSG00000185684	2.5536	0.0053311	EP400P1	0.533388
path_length_asymmetry	Fetal_brain.genes.annot	ENSG00000249231	2.5534	0.0053341	CASC16	0.533388
path_length_asymmetry	Fetal_brain.genes.annot	ENSG00000270976	2.5533	0.005335	AL596327.1	0.533388
path_length_asymmetry	Fetal_brain.genes.annot	ENSG00000258985	2.5516	0.0053608	AL352979.2	0.533388
path_length_asymmetry	Fetal_brain.genes.annot	ENSG00000102543	2.5516	0.0053618	CDADC1	0.533388
path_length_asymmetry	Fetal_brain.genes.annot	ENSG00000232310	2.5507	0.0053758	AL078590.2	0.533388
path_length_asymmetry	Fetal_brain.genes.annot	ENSG00000184949	2.5498	0.0053891	FAM227A	0.533388
path_length_asymmetry	Fetal_brain.genes.annot	ENSG00000249915	2.5482	0.0054136	PDCD6	0.533388
path_length_asymmetry	Fetal_brain.genes.annot	ENSG00000213064	2.5475	0.0054244	SFT2D2	0.533388
path_length_asymmetry	Fetal_brain.genes.annot	ENSG00000254841	2.5475	0.0054253	OR4V1P	0.533388
path_length_asymmetry	Fetal_brain.genes.annot	ENSG00000205250	2.5465	0.00544	E2F4	0.533388
path_length_asymmetry	Fetal_brain.genes.annot	ENSG00000258591	2.5464	0.0054415	PPIAP4	0.533388
path_length_asymmetry	Fetal_brain.genes.annot	ENSG00000116039	2.5459	0.0054497	ATP6V1B1	0.533388
path_length_asymmetry	Fetal_brain.genes.annot	ENSG00000269886	2.5456	0.0054545	AC022382.1	0.533388
path_length_asymmetry	Fetal_brain.genes.annot	ENSG00000229266	2.5449	0.0054661	POM121L8P	0.533388
path_length_asymmetry	Fetal_brain.genes.annot	ENSG00000252747	2.5444	0.005473	RNA5SP364	0.533388
path_length_asymmetry	Fetal_brain.genes.annot	ENSG00000238057	2.5441	0.0054785	ZEB2-AS1	0.533388
path_length_asymmetry	Fetal_brain.genes.annot	ENSG00000100207	2.5438	0.0054824	TCF20	0.533388
path_length_asymmetry	Fetal_brain.genes.annot	ENSG00000241307	2.5434	0.0054895	AC104472.2	0.533388
path_length_asymmetry	Fetal_brain.genes.annot	ENSG00000225175	2.5426	0.0055023	AC109780.1	0.533388
path_length_asymmetry	Fetal_brain.genes.annot	ENSG00000172831	2.5424	0.0055053	CES2	0.533388
path_length_asymmetry	Fetal_brain.genes.annot	ENSG00000278638	2.5422	0.0055073	AC244093.5	0.533388
path_length_asymmetry	Fetal_brain.genes.annot	ENSG00000136807	2.5418	0.0055134	CDK9	0.533388
clustering_asymmetry	Adult_brain.genes.annot	ENSG00000158865	2.5842	0.00488	SLC5A11	0.533508
clustering_asymmetry	Adult_brain.genes.annot	ENSG00000196792	2.5839	0.0048841	STRN3	0.533508
clustering_asymmetry	Adult_brain.genes.annot	ENSG00000264294	2.5836	0.0048889	SNORD55	0.533508
clustering_asymmetry	Adult_brain.genes.annot	ENSG00000113360	2.5827	0.0049021	DROSHA	0.533508
clustering_asymmetry	Adult_brain.genes.annot	ENSG00000260762	2.5811	0.0049236	ACSM5P1	0.533508
clustering_asymmetry	Adult_brain.genes.annot	ENSG00000267519	2.5801	0.0049383	AC020916.1	0.533508
clustering_asymmetry	Adult_brain.genes.annot	ENSG00000229900	2.5798	0.0049422	HSPD1P21	0.533508
clustering_asymmetry	Adult_brain.genes.annot	ENSG00000274641	2.5793	0.0049506	H2BC17	0.533508
clustering_asymmetry	Adult_brain.genes.annot	ENSG00000267052	2.5774	0.0049779	AC005050.1	0.533508
clustering_asymmetry	Adult_brain.genes.annot	ENSG00000177047	2.577	0.0049826	IFNW1	0.533508
clustering_asymmetry	Adult_brain.genes.annot	ENSG00000279039	2.5761	0.0049959	AC011447.6	0.533508
clustering_asymmetry	Adult_brain.genes.annot	ENSG00000263725	2.5758	0.0050006	FTLP13	0.533508
clustering_asymmetry	Adult_brain.genes.annot	ENSG00000115041	2.5754	0.0050063	KCNIP3	0.533508
clustering_asymmetry	Adult_brain.genes.annot	ENSG00000233447	2.5743	0.0050215	AC103563.6	0.533508
clustering_asymmetry	Adult_brain.genes.annot	ENSG00000260558	2.5742	0.0050243	AC018557.2	0.533508
clustering_asymmetry	Adult_brain.genes.annot	ENSG00000279897	2.5741	0.0050248	BIRC6-AS2	0.533508
clustering_asymmetry	Adult_brain.genes.annot	ENSG00000256229	2.5727	0.0050461	ZNF486	0.533508
clustering_asymmetry	Adult_brain.genes.annot	ENSG00000144029	2.5724	0.0050502	MRPS5	0.533508
clustering_asymmetry	Adult_brain.genes.annot	ENSG00000229815	2.5722	0.0050534	CCNB1IP1P1	0.533508
clustering_asymmetry	Adult_brain.genes.annot	ENSG00000226024	2.5718	0.0050581	COX5BP7	0.533508
ipsilateral_degree_asymmetry	Midbrain_DA.genes.annot	ENSG00000207582	3.5573	0.00018733	MIR30B	0.533511
ipsilateral_degree_asymmetry	Midbrain_DA.genes.annot	ENSG00000267552	3.5378	0.00020175	AC093227.2	0.533511
ipsilateral_degree_asymmetry	Midbrain_DA.genes.annot	ENSG00000229336	3.5094	0.00022454	SREK1IP1P1	0.533511
ipsilateral_degree_asymmetry	Midbrain_DA.genes.annot	ENSG00000100298	3.4849	0.00024612	APOBEC3H	0.533511
ipsilateral_degree_asymmetry	Midbrain_DA.genes.annot	ENSG00000227284	3.4807	0.00025005	MARK2P10	0.533511
ipsilateral_degree_asymmetry	Midbrain_DA.genes.annot	ENSG00000258185	3.4785	0.00025215	AC010196.1	0.533511
ipsilateral_degree_asymmetry	Midbrain_DA.genes.annot	ENSG00000259530	3.4716	0.00025867	AC104574.1	0.533511
ipsilateral_degree_asymmetry	Midbrain_DA.genes.annot	ENSG00000236719	3.4672	0.00026294	OVAAL	0.533511
ipsilateral_degree_asymmetry	Midbrain_DA.genes.annot	ENSG00000213070	3.451	0.00027926	HMGB3P6	0.533511
ipsilateral_degree_asymmetry	Midbrain_DA.genes.annot	ENSG00000229815	3.4461	0.00028435	CCNB1IP1P1	0.533511
ipsilateral_degree_asymmetry	Midbrain_DA.genes.annot	ENSG00000232809	3.4387	0.00029224	VDAC1P10	0.533511
ipsilateral_degree_asymmetry	Midbrain_DA.genes.annot	ENSG00000253946	3.4294	0.00030242	AC008489.1	0.533511
ipsilateral_degree_asymmetry	Midbrain_DA.genes.annot	ENSG00000273447	3.4235	0.00030908	AC004067.1	0.533511
ipsilateral_degree_asymmetry	Midbrain_DA.genes.annot	ENSG00000243415	3.4196	0.00031358	AC107021.1	0.533511
degree_asymmetry	Midbrain_DA.genes.annot	ENSG00000211968	2.6712	0.0037795	IGHV1-58	0.533667
degree_asymmetry	Midbrain_DA.genes.annot	ENSG00000271852	2.6686	0.0038079	SNORD11B	0.533667
degree_asymmetry	Midbrain_DA.genes.annot	ENSG00000165244	2.6681	0.003814	ZNF367	0.533667
degree_asymmetry	Midbrain_DA.genes.annot	ENSG00000261058	2.6678	0.0038173	AC099508.2	0.533667
degree_asymmetry	Midbrain_DA.genes.annot	ENSG00000254329	2.6662	0.0038358	IGHVII-60-1	0.533667
degree_asymmetry	Midbrain_DA.genes.annot	ENSG00000233922	2.6659	0.0038394	LINC01694	0.533667
degree_asymmetry	Midbrain_DA.genes.annot	ENSG00000086619	2.6643	0.0038575	ERO1B	0.533667
degree_asymmetry	Midbrain_DA.genes.annot	ENSG00000149179	2.6643	0.0038579	C11orf49	0.533667
degree_asymmetry	Midbrain_DA.genes.annot	ENSG00000068489	2.6642	0.0038591	PRR11	0.533667
degree_asymmetry	Midbrain_DA.genes.annot	ENSG00000182333	2.6618	0.0038865	LIPF	0.533667
degree_asymmetry	Midbrain_DA.genes.annot	ENSG00000270433	2.6616	0.0038888	H3P37	0.533667
degree_asymmetry	Midbrain_DA.genes.annot	ENSG00000164291	2.6611	0.0038945	ARSK	0.533667
degree_asymmetry	Midbrain_DA.genes.annot	ENSG00000271340	2.661	0.0038956	AC120024.3	0.533667
clustering_asymmetry	Cortical_Neuron.genes.annot	ENSG00000128606	2.5571	0.0052773	LRRC17	0.533681
clustering_asymmetry	Cortical_Neuron.genes.annot	ENSG00000178404	2.5563	0.0052901	CEP295NL	0.533681
clustering_asymmetry	Cortical_Neuron.genes.annot	ENSG00000182257	2.5561	0.0052922	PRR34	0.533681
degree_asymmetry	Adult_brain.genes.annot	ENSG00000230381	2.8547	0.002154	AL136376.1	0.533694
path_length_asymmetry	ENSG.genes.annot	ENSG00000241973	2.4175	0.0078143	PI4KA	0.533798
path_length_asymmetry	Adult_brain.genes.annot	ENSG00000209480	2.5861	0.0048537	SNORD83B	0.533808
path_length_asymmetry	Adult_brain.genes.annot	ENSG00000124103	2.5858	0.0048577	FAM209A	0.533808
degree_asymmetry	Adult_brain.genes.annot	ENSG00000257940	2.8531	0.0021651	AC079598.1	0.533926
ipsilateral_degree_asymmetry	Midbrain_DA.genes.annot	ENSG00000103248	3.4079	0.00032735	MTHFSD	0.533972
ipsilateral_degree_asymmetry	Midbrain_DA.genes.annot	ENSG00000271408	3.4014	0.00033519	NAPGP1	0.533972
ipsilateral_degree_asymmetry	Midbrain_DA.genes.annot	ENSG00000184719	3.3869	0.00035349	RNLS	0.533972
ipsilateral_degree_asymmetry	Midbrain_DA.genes.annot	ENSG00000242048	3.3525	0.0004005	AC093583.1	0.533972
ipsilateral_degree_asymmetry	Midbrain_DA.genes.annot	ENSG00000264578	3.3373	0.000423	AC009630.3	0.533972
ipsilateral_degree_asymmetry	Midbrain_DA.genes.annot	ENSG00000284237	3.3309	0.00043288	LINC02767	0.533972
ipsilateral_degree_asymmetry	Midbrain_DA.genes.annot	ENSG00000264077	3.3204	0.00044947	AC010196.1	0.533972
ipsilateral_degree_asymmetry	Midbrain_DA.genes.annot	ENSG00000199805	3.32	0.00045016	RNU1-134P	0.533972
ipsilateral_degree_asymmetry	Midbrain_DA.genes.annot	ENSG00000199914	3.317	0.00045502	SNORD114-16	0.533972
ipsilateral_degree_asymmetry	Midbrain_DA.genes.annot	ENSG00000239524	3.3092	0.00046775	RPL32P34	0.533972
ipsilateral_degree_asymmetry	Midbrain_DA.genes.annot	ENSG00000138867	3.3054	0.00047418	GUCD1	0.533972
ipsilateral_degree_asymmetry	Midbrain_DA.genes.annot	ENSG00000201557	3.3024	0.00047923	SNORD114-15	0.533972
ipsilateral_degree_asymmetry	Midbrain_DA.genes.annot	ENSG00000187481	3.3016	0.00048071	HSD3BP1	0.533972
ipsilateral_degree_asymmetry	Midbrain_DA.genes.annot	ENSG00000253039	3.2988	0.00048553	RNA5SP47	0.533972
ipsilateral_degree_asymmetry	Midbrain_DA.genes.annot	ENSG00000230124	3.2985	0.00048603	ACBD6	0.533972
ipsilateral_degree_asymmetry	Midbrain_DA.genes.annot	ENSG00000201263	3.2976	0.00048757	SNORD114-6	0.533972
ipsilateral_degree_asymmetry	Midbrain_DA.genes.annot	ENSG00000278941	3.2858	0.00050842	SMG6-IT1	0.533972
ipsilateral_degree_asymmetry	Midbrain_DA.genes.annot	ENSG00000259084	3.2844	0.00051092	AL133467.3	0.533972
ipsilateral_degree_asymmetry	Midbrain_DA.genes.annot	ENSG00000128655	3.2829	0.00051378	PDE11A	0.533972
ipsilateral_degree_asymmetry	Midbrain_DA.genes.annot	ENSG00000232693	3.2791	0.0005207	AC012370.1	0.533972
ipsilateral_degree_asymmetry	Midbrain_DA.genes.annot	ENSG00000201839	3.276	0.00052646	SNORD114-3	0.533972
efficiency_asymmetry	Fetal_brain.genes.annot	ENSG00000198099	2.6212	0.0043812	ADH4	0.534027
efficiency_asymmetry	Fetal_brain.genes.annot	ENSG00000267366	2.6211	0.0043827	AP005131.2	0.534027
efficiency_asymmetry	Fetal_brain.genes.annot	ENSG00000207956	2.6204	0.0043916	MIR579	0.534027
efficiency_asymmetry	Cortical_Neuron.genes.annot	ENSG00000225450	2.5864	0.0048495	AL021707.1	0.534054
clustering_asymmetry	Cortical_Neuron.genes.annot	ENSG00000225200	2.555	0.0053094	AC246787.1	0.5341
clustering_asymmetry	Cortical_Neuron.genes.annot	ENSG00000250764	2.5544	0.0053185	AC025178.2	0.5341
clustering_asymmetry	Cortical_Neuron.genes.annot	ENSG00000252643	2.5539	0.0053268	RNU6-1136P	0.5341
path_length_asymmetry	Cortical_Neuron.genes.annot	ENSG00000213731	2.5313	0.0056827	RAB5CP1	0.534174
efficiency_asymmetry	Adult_brain.genes.annot	ENSG00000255648	2.601	0.0046481	AC087242.1	0.534247
path_length_asymmetry	Midbrain_DA.genes.annot	ENSG00000239470	2.4912	0.006365	AC011979.1	0.534289
path_length_asymmetry	Midbrain_DA.genes.annot	ENSG00000228998	2.4905	0.0063788	AC091167.1	0.534289
path_length_asymmetry	Midbrain_DA.genes.annot	ENSG00000247077	2.4895	0.0063965	PGAM5	0.534289
path_length_asymmetry	Midbrain_DA.genes.annot	ENSG00000101405	2.4879	0.0064245	OXT	0.534289
path_length_asymmetry	Midbrain_DA.genes.annot	ENSG00000261147	2.4876	0.0064309	AC091167.2	0.534289
path_length_asymmetry	Midbrain_DA.genes.annot	ENSG00000167900	2.4874	0.0064337	TK1	0.534289
path_length_asymmetry	Midbrain_DA.genes.annot	ENSG00000211697	2.4854	0.0064701	TRGV5	0.534289
path_length_asymmetry	Midbrain_DA.genes.annot	ENSG00000183128	2.4853	0.0064716	CALHM3	0.534289
path_length_asymmetry	Midbrain_DA.genes.annot	ENSG00000166091	2.4852	0.0064742	CMTM5	0.534289
path_length_asymmetry	Midbrain_DA.genes.annot	ENSG00000212226	2.4851	0.0064749	RNU6-907P	0.534289
path_length_asymmetry	Midbrain_DA.genes.annot	ENSG00000252482	2.485	0.0064779	RNU7-22P	0.534289
path_length_asymmetry	Midbrain_DA.genes.annot	ENSG00000265698	2.4848	0.006481	LARP7P3	0.534289
path_length_asymmetry	Midbrain_DA.genes.annot	ENSG00000136490	2.4848	0.0064815	LIMD2	0.534289
path_length_asymmetry	Midbrain_DA.genes.annot	ENSG00000176986	2.4841	0.006494	SEC24C	0.534289
path_length_asymmetry	Midbrain_DA.genes.annot	ENSG00000255466	2.4837	0.0065019	OR5AL2P	0.534289
path_length_asymmetry	Midbrain_DA.genes.annot	ENSG00000164402	2.4834	0.0065075	SEPTIN8	0.534289
path_length_asymmetry	Midbrain_DA.genes.annot	ENSG00000168243	2.4829	0.0065161	GNG4	0.534289
path_length_asymmetry	Midbrain_DA.genes.annot	ENSG00000268186	2.4824	0.0065248	ZNF114-AS1	0.534289
path_length_asymmetry	Midbrain_DA.genes.annot	ENSG00000264239	2.4819	0.006534	AL360297.1	0.534289
degree_asymmetry	Midbrain_DA.genes.annot	ENSG00000118200	2.6593	0.0039152	CAMSAP2	0.534317
degree_asymmetry	Midbrain_DA.genes.annot	ENSG00000154263	2.6582	0.0039283	ABCA10	0.534317
degree_asymmetry	Midbrain_DA.genes.annot	ENSG00000231884	2.6573	0.0039383	NDUFB1P1	0.534317
degree_asymmetry	Midbrain_DA.genes.annot	ENSG00000101405	2.6568	0.0039447	OXT	0.534317
degree_asymmetry	Midbrain_DA.genes.annot	ENSG00000236867	2.6562	0.003951	Z98885.1	0.534317
path_length_asymmetry	Midbrain_DA.genes.annot	ENSG00000255391	2.481	0.0065509	AP003497.1	0.534349
path_length_asymmetry	Midbrain_DA.genes.annot	ENSG00000248813	2.4808	0.006555	AC022447.3	0.534349
clustering_asymmetry	Midbrain_DA.genes.annot	ENSG00000164400	2.558	0.0052638	CSF2	0.534355
clustering_asymmetry	Midbrain_DA.genes.annot	ENSG00000173826	2.5566	0.0052849	KCNH6	0.534355
clustering_asymmetry	Midbrain_DA.genes.annot	ENSG00000178404	2.5563	0.0052901	CEP295NL	0.534355
clustering_asymmetry	Midbrain_DA.genes.annot	ENSG00000234455	2.5562	0.0052904	AC067960.1	0.534355
clustering_asymmetry	Midbrain_DA.genes.annot	ENSG00000089505	2.5555	0.0053021	CMTM1	0.534355
clustering_asymmetry	Midbrain_DA.genes.annot	ENSG00000228979	2.555	0.0053089	PPIAP55	0.534355
clustering_asymmetry	Midbrain_DA.genes.annot	ENSG00000252643	2.5539	0.0053268	RNU6-1136P	0.534632
clustering_asymmetry	Midbrain_DA.genes.annot	ENSG00000266400	2.5533	0.0053359	AC113171.1	0.534632
clustering_asymmetry	Midbrain_DA.genes.annot	ENSG00000232391	2.5522	0.0053517	RANP2	0.534632
clustering_asymmetry	Midbrain_DA.genes.annot	ENSG00000229896	2.5522	0.0053522	AL157373.2	0.534632
clustering_asymmetry	Cortical_Neuron.genes.annot	ENSG00000207412	2.5527	0.0053443	RNU6-455P	0.534641
clustering_asymmetry	Cortical_Neuron.genes.annot	ENSG00000162897	2.5522	0.0053525	FCAMR	0.534641
clustering_asymmetry	Fetal_brain.genes.annot	ENSG00000250007	2.69	0.0035725	AC087457.1	0.534674
path_length_asymmetry	Fetal_brain.genes.annot	ENSG00000223823	2.5403	0.0055381	LINC01342	0.534793
degree_asymmetry	Adult_brain.genes.annot	ENSG00000105467	2.851	0.0021788	SYNGR4	0.534794
efficiency_asymmetry	Cortical_Neuron.genes.annot	ENSG00000201999	2.5852	0.0048665	RNA5SP428	0.534807
efficiency_asymmetry	ENSG.genes.annot	ENSG00000163214	2.5751	0.0050104	DHX57	0.534913
degree_asymmetry	Fetal_brain.genes.annot	ENSG00000280242	2.7386	0.0030854	AL450226.2	0.534925
contralateral_degree_asymmetry	Midbrain_DA.genes.annot	ENSG00000250764	2.8508	0.0021803	AC025178.2	0.535065
contralateral_degree_asymmetry	Midbrain_DA.genes.annot	ENSG00000150712	2.8506	0.0021815	MTMR12	0.535065
contralateral_degree_asymmetry	Midbrain_DA.genes.annot	ENSG00000203709	2.8468	0.0022081	MIR29B2CHG	0.535065
contralateral_degree_asymmetry	Midbrain_DA.genes.annot	ENSG00000197629	2.8464	0.002211	MPEG1	0.535065
contralateral_degree_asymmetry	Midbrain_DA.genes.annot	ENSG00000149547	2.8428	0.0022359	EI24	0.535065
contralateral_degree_asymmetry	Midbrain_DA.genes.annot	ENSG00000242849	2.8423	0.0022391	ALDOAP1	0.535065
contralateral_degree_asymmetry	Midbrain_DA.genes.annot	ENSG00000141452	2.8395	0.0022595	RMC1	0.535065
contralateral_degree_asymmetry	Midbrain_DA.genes.annot	ENSG00000145649	2.8374	0.0022742	GZMA	0.535065
contralateral_degree_asymmetry	Midbrain_DA.genes.annot	ENSG00000007080	2.8349	0.0022922	CCDC124	0.535065
contralateral_degree_asymmetry	Midbrain_DA.genes.annot	ENSG00000212039	2.8341	0.002298	AL592205.1	0.535065
contralateral_degree_asymmetry	Midbrain_DA.genes.annot	ENSG00000260017	2.8323	0.0023105	AC138811.1	0.535065
contralateral_degree_asymmetry	Midbrain_DA.genes.annot	ENSG00000284237	2.8305	0.0023239	LINC02767	0.535065
contralateral_degree_asymmetry	Midbrain_DA.genes.annot	ENSG00000268834	2.8295	0.0023314	OR7A1P	0.535065
contralateral_degree_asymmetry	Midbrain_DA.genes.annot	ENSG00000232797	2.8273	0.0023473	FAM207CP	0.535065
contralateral_degree_asymmetry	Midbrain_DA.genes.annot	ENSG00000232073	2.8262	0.0023554	Z82198.2	0.535065
contralateral_degree_asymmetry	Midbrain_DA.genes.annot	ENSG00000214825	2.8179	0.0024172	EI24P3	0.535065
contralateral_degree_asymmetry	Midbrain_DA.genes.annot	ENSG00000247570	2.8178	0.0024177	SDCBPP2	0.535065
contralateral_degree_asymmetry	Midbrain_DA.genes.annot	ENSG00000199357	2.8176	0.0024194	Y_RNA	0.535065
contralateral_degree_asymmetry	Midbrain_DA.genes.annot	ENSG00000229336	2.8152	0.0024374	SREK1IP1P1	0.535065
contralateral_degree_asymmetry	Midbrain_DA.genes.annot	ENSG00000225092	2.8152	0.0024375	AL355336.2	0.535065
contralateral_degree_asymmetry	Midbrain_DA.genes.annot	ENSG00000114854	2.8151	0.0024378	TNNC1	0.535065
contralateral_degree_asymmetry	Midbrain_DA.genes.annot	ENSG00000213062	2.8126	0.0024572	Z99572.1	0.535065
contralateral_degree_asymmetry	Midbrain_DA.genes.annot	ENSG00000267984	2.8125	0.002458	AC008750.4	0.535065
contralateral_degree_asymmetry	Midbrain_DA.genes.annot	ENSG00000164346	2.8122	0.0024605	NSA2	0.535065
contralateral_degree_asymmetry	Midbrain_DA.genes.annot	ENSG00000197168	2.8108	0.0024708	NEK5	0.535065
contralateral_degree_asymmetry	Midbrain_DA.genes.annot	ENSG00000253508	2.8087	0.0024868	AC004080.2	0.535065
contralateral_degree_asymmetry	Midbrain_DA.genes.annot	ENSG00000207956	2.8083	0.0024903	MIR579	0.535065
contralateral_degree_asymmetry	Midbrain_DA.genes.annot	ENSG00000077348	2.8068	0.0025021	EXOSC5	0.535065
contralateral_degree_asymmetry	Midbrain_DA.genes.annot	ENSG00000223813	2.8064	0.0025052	AC007255.1	0.535065
contralateral_degree_asymmetry	Midbrain_DA.genes.annot	ENSG00000073712	2.8045	0.0025196	FERMT2	0.535065
contralateral_degree_asymmetry	Midbrain_DA.genes.annot	ENSG00000230859	2.8039	0.0025247	YRDCP3	0.535065
contralateral_degree_asymmetry	Midbrain_DA.genes.annot	ENSG00000188343	2.8017	0.0025416	FAM92A	0.535065
contralateral_degree_asymmetry	Midbrain_DA.genes.annot	ENSG00000253039	2.8006	0.0025504	RNA5SP47	0.535065
contralateral_degree_asymmetry	Midbrain_DA.genes.annot	ENSG00000271714	2.7966	0.0025821	AC010501.2	0.535065
contralateral_degree_asymmetry	Midbrain_DA.genes.annot	ENSG00000261219	2.7957	0.0025894	AC090651.1	0.535065
contralateral_degree_asymmetry	Midbrain_DA.genes.annot	ENSG00000271137	2.7949	0.002596	AC006254.3	0.535065
contralateral_degree_asymmetry	Midbrain_DA.genes.annot	ENSG00000177191	2.7945	0.002599	B3GNT8	0.535065
contralateral_degree_asymmetry	Midbrain_DA.genes.annot	ENSG00000255670	2.7945	0.0025992	AC007619.1	0.535065
contralateral_degree_asymmetry	Midbrain_DA.genes.annot	ENSG00000268987	2.7943	0.0026003	AC011462.3	0.535065
contralateral_degree_asymmetry	Midbrain_DA.genes.annot	ENSG00000279059	2.793	0.0026112	AC007485.2	0.535065
contralateral_degree_asymmetry	Midbrain_DA.genes.annot	ENSG00000227868	2.7924	0.0026161	TEX46	0.535065
contralateral_degree_asymmetry	Midbrain_DA.genes.annot	ENSG00000279302	2.7919	0.0026203	AC013643.3	0.535065
contralateral_degree_asymmetry	Midbrain_DA.genes.annot	ENSG00000263808	2.7897	0.0026374	AC093376.1	0.535065
contralateral_degree_asymmetry	Midbrain_DA.genes.annot	ENSG00000089335	2.7879	0.0026525	ZNF302	0.535065
contralateral_degree_asymmetry	Midbrain_DA.genes.annot	ENSG00000130856	2.7865	0.0026637	ZNF236	0.535065
contralateral_degree_asymmetry	Midbrain_DA.genes.annot	ENSG00000212452	2.7861	0.0026674	SNORD69	0.535065
contralateral_degree_asymmetry	Midbrain_DA.genes.annot	ENSG00000273483	2.7857	0.0026707	AL354760.1	0.535065
contralateral_degree_asymmetry	Midbrain_DA.genes.annot	ENSG00000239212	2.7822	0.0026999	RPL6P7	0.535065
contralateral_degree_asymmetry	Midbrain_DA.genes.annot	ENSG00000162896	2.782	0.0027016	PIGR	0.535065
contralateral_degree_asymmetry	Midbrain_DA.genes.annot	ENSG00000262116	2.7814	0.002706	AC009134.1	0.535065
contralateral_degree_asymmetry	Midbrain_DA.genes.annot	ENSG00000174059	2.7809	0.0027104	CD34	0.535065
contralateral_degree_asymmetry	Midbrain_DA.genes.annot	ENSG00000222345	2.7804	0.0027143	SNORD19	0.535065
contralateral_degree_asymmetry	Midbrain_DA.genes.annot	ENSG00000250071	2.7794	0.0027229	AC093214.1	0.535065
contralateral_degree_asymmetry	Midbrain_DA.genes.annot	ENSG00000104814	2.7778	0.0027364	MAP4K1	0.535065
contralateral_degree_asymmetry	Midbrain_DA.genes.annot	ENSG00000135929	2.7778	0.0027365	CYP27A1	0.535065
contralateral_degree_asymmetry	Midbrain_DA.genes.annot	ENSG00000167900	2.7768	0.002745	TK1	0.535065
contralateral_degree_asymmetry	Midbrain_DA.genes.annot	ENSG00000115649	2.7763	0.0027493	CNPPD1	0.535065
contralateral_degree_asymmetry	Midbrain_DA.genes.annot	ENSG00000183662	2.7745	0.002764	TAFA1	0.535065
contralateral_degree_asymmetry	Midbrain_DA.genes.annot	ENSG00000256189	2.7708	0.0027958	AP003717.2	0.535065
contralateral_degree_asymmetry	Midbrain_DA.genes.annot	ENSG00000264118	2.7705	0.0027984	RN7SL572P	0.535065
contralateral_degree_asymmetry	Midbrain_DA.genes.annot	ENSG00000255186	2.7697	0.0028051	AC087277.2	0.535065
contralateral_degree_asymmetry	Midbrain_DA.genes.annot	ENSG00000272077	2.7687	0.0028143	AC124045.1	0.535065
contralateral_degree_asymmetry	Midbrain_DA.genes.annot	ENSG00000272144	2.7682	0.0028182	AC025171.4	0.535065
contralateral_degree_asymmetry	Midbrain_DA.genes.annot	ENSG00000130560	2.7679	0.0028209	UBAC1	0.535065
contralateral_degree_asymmetry	Midbrain_DA.genes.annot	ENSG00000141378	2.7662	0.0028359	PTRH2	0.535065
contralateral_degree_asymmetry	Midbrain_DA.genes.annot	ENSG00000258925	2.7651	0.0028449	NPM1P5	0.535065
contralateral_degree_asymmetry	Midbrain_DA.genes.annot	ENSG00000138698	2.7649	0.0028474	RAP1GDS1	0.535065
contralateral_degree_asymmetry	Midbrain_DA.genes.annot	ENSG00000105143	2.7636	0.0028584	SLC1A6	0.535065
contralateral_degree_asymmetry	Midbrain_DA.genes.annot	ENSG00000100298	2.7607	0.0028843	APOBEC3H	0.535065
contralateral_degree_asymmetry	Midbrain_DA.genes.annot	ENSG00000207980	2.7603	0.0028873	MIR23A	0.535065
contralateral_degree_asymmetry	Midbrain_DA.genes.annot	ENSG00000207808	2.7603	0.0028873	MIR27A	0.535065
contralateral_degree_asymmetry	Midbrain_DA.genes.annot	ENSG00000236325	2.7591	0.0028983	AC005300.1	0.535065
contralateral_degree_asymmetry	Midbrain_DA.genes.annot	ENSG00000198346	2.7582	0.0029058	ZNF813	0.535065
contralateral_degree_asymmetry	Midbrain_DA.genes.annot	ENSG00000010319	2.7576	0.0029116	SEMA3G	0.535065
path_length_asymmetry	Fetal_brain.genes.annot	ENSG00000140557	2.5394	0.0055515	ST8SIA2	0.535086
path_length_asymmetry	Fetal_brain.genes.annot	ENSG00000236859	2.5388	0.0055615	NIFK-AS1	0.535086
efficiency_asymmetry	Fetal_brain.genes.annot	ENSG00000266400	2.6189	0.0044106	AC113171.1	0.535098
efficiency_asymmetry	Adult_brain.genes.annot	ENSG00000202444	2.5996	0.0046661	RNU5E-6P	0.535145
path_length_asymmetry	Midbrain_DA.genes.annot	ENSG00000188886	2.4794	0.0065803	ASTL	0.535213
path_length_asymmetry	Midbrain_DA.genes.annot	ENSG00000250350	2.4791	0.0065859	AC104819.2	0.535213
efficiency_asymmetry	Fetal_brain.genes.annot	ENSG00000243696	2.6175	0.0044287	AC006254.1	0.535332
efficiency_asymmetry	Fetal_brain.genes.annot	ENSG00000164088	2.6171	0.0044345	PPM1M	0.535332
efficiency_asymmetry	Fetal_brain.genes.annot	ENSG00000066813	2.6164	0.0044431	ACSM2B	0.535332
path_length_asymmetry	Cortical_Neuron.genes.annot	ENSG00000277003	2.5298	0.005707	AC026468.1	0.535411
path_length_asymmetry	Cortical_Neuron.genes.annot	ENSG00000279721	2.5292	0.0057162	AC018737.2	0.535411
path_length_asymmetry	Fetal_brain.genes.annot	ENSG00000115561	2.5363	0.0056019	CHMP3	0.535617
path_length_asymmetry	Fetal_brain.genes.annot	ENSG00000265847	2.5362	0.0056039	MIR4287	0.535617
path_length_asymmetry	Fetal_brain.genes.annot	ENSG00000241464	2.5356	0.0056122	RPL39P38	0.535617
path_length_asymmetry	Fetal_brain.genes.annot	ENSG00000163596	2.5355	0.0056145	ICA1L	0.535617
path_length_asymmetry	Fetal_brain.genes.annot	ENSG00000117318	2.5353	0.005618	ID3	0.535617
clustering_asymmetry	Adult_brain.genes.annot	ENSG00000256628	2.5687	0.0051037	ZBTB11-AS1	0.535663
clustering_asymmetry	Adult_brain.genes.annot	ENSG00000114739	2.5683	0.0051093	ACVR2B	0.535663
clustering_asymmetry	Adult_brain.genes.annot	ENSG00000269097	2.5683	0.0051096	TPRG1LP1	0.535663
clustering_asymmetry	Adult_brain.genes.annot	ENSG00000259178	2.5675	0.0051218	AC023906.2	0.535663
clustering_asymmetry	Adult_brain.genes.annot	ENSG00000199390	2.5664	0.0051377	SNORD114-7	0.535663
clustering_asymmetry	Adult_brain.genes.annot	ENSG00000280350	2.5647	0.0051633	LINC01726	0.535663
clustering_asymmetry	Adult_brain.genes.annot	ENSG00000227813	2.5643	0.0051692	Z82190.1	0.535663
clustering_asymmetry	Adult_brain.genes.annot	ENSG00000104450	2.5629	0.0051894	SPAG1	0.535663
clustering_asymmetry	Adult_brain.genes.annot	ENSG00000220515	2.5615	0.0052112	PGAM1P10	0.535663
clustering_asymmetry	Adult_brain.genes.annot	ENSG00000175302	2.5609	0.0052197	ANKRD30BP1	0.535663
clustering_asymmetry	Adult_brain.genes.annot	ENSG00000261448	2.5609	0.0052204	AC109446.3	0.535663
clustering_asymmetry	Adult_brain.genes.annot	ENSG00000184967	2.5607	0.0052229	NOC4L	0.535663
clustering_asymmetry	Adult_brain.genes.annot	ENSG00000265844	2.5594	0.0052428	AC100863.1	0.535663
clustering_asymmetry	Adult_brain.genes.annot	ENSG00000204671	2.5592	0.0052461	IL31	0.535663
clustering_asymmetry	Adult_brain.genes.annot	ENSG00000268336	2.559	0.0052492	SIGLEC20P	0.535663
clustering_asymmetry	Adult_brain.genes.annot	ENSG00000232931	2.5586	0.0052548	LINC00342	0.535663
clustering_asymmetry	Adult_brain.genes.annot	ENSG00000164398	2.5584	0.005257	ACSL6	0.535663
clustering_asymmetry	Adult_brain.genes.annot	ENSG00000223280	2.5581	0.0052621	RNU6-57P	0.535663
path_length_asymmetry	Adult_brain.genes.annot	ENSG00000101405	2.5839	0.0048849	OXT	0.535677
path_length_asymmetry	Cortical_Neuron.genes.annot	ENSG00000254658	2.5279	0.0057376	OR8J2	0.535817
path_length_asymmetry	Cortical_Neuron.genes.annot	ENSG00000273076	2.5277	0.0057409	AL021707.7	0.535817
clustering_asymmetry	Adult_brain.genes.annot	ENSG00000178404	2.5563	0.0052901	CEP295NL	0.535896
clustering_asymmetry	Adult_brain.genes.annot	ENSG00000177182	2.5557	0.0052995	CLVS1	0.535896
clustering_asymmetry	Adult_brain.genes.annot	ENSG00000250764	2.5544	0.0053185	AC025178.2	0.535896
clustering_asymmetry	Adult_brain.genes.annot	ENSG00000125875	2.554	0.0053251	TBC1D20	0.535896
clustering_asymmetry	Adult_brain.genes.annot	ENSG00000252643	2.5539	0.0053268	RNU6-1136P	0.535896
clustering_asymmetry	Adult_brain.genes.annot	ENSG00000255204	2.5534	0.0053341	AC036111.2	0.535896
clustering_asymmetry	Adult_brain.genes.annot	ENSG00000240568	2.5533	0.0053358	AC107626.1	0.535896
clustering_asymmetry	ENSG.genes.annot	ENSG00000105697	2.5485	0.0054098	HAMP	0.536138
clustering_asymmetry	ENSG.genes.annot	ENSG00000092148	2.5483	0.0054128	HECTD1	0.536138
ipsilateral_degree_asymmetry	Midbrain_DA.genes.annot	ENSG00000238401	3.2654	0.00054645	snoU13	0.536328
ipsilateral_degree_asymmetry	Midbrain_DA.genes.annot	ENSG00000207979	3.2416	0.00059424	MIR527	0.536328
ipsilateral_degree_asymmetry	Midbrain_DA.genes.annot	ENSG00000242575	3.2406	0.00059635	AC012501.3	0.536328
ipsilateral_degree_asymmetry	Midbrain_DA.genes.annot	ENSG00000104814	3.2393	0.00059911	MAP4K1	0.536328
ipsilateral_degree_asymmetry	Midbrain_DA.genes.annot	ENSG00000222297	3.2355	0.00060706	RNU6-1156P	0.536328
ipsilateral_degree_asymmetry	Midbrain_DA.genes.annot	ENSG00000262480	3.2293	0.00062051	SAMD11P1	0.536328
ipsilateral_degree_asymmetry	Midbrain_DA.genes.annot	ENSG00000128710	3.2207	0.00063933	HOXD10	0.536328
ipsilateral_degree_asymmetry	Midbrain_DA.genes.annot	ENSG00000232968	3.1943	0.00070084	EIF4EP4	0.536328
ipsilateral_degree_asymmetry	Midbrain_DA.genes.annot	ENSG00000216020	3.1927	0.00070465	AC026320.1	0.536328
ipsilateral_degree_asymmetry	Midbrain_DA.genes.annot	ENSG00000170629	3.1926	0.00070504	DPY19L2P2	0.536328
ipsilateral_degree_asymmetry	Midbrain_DA.genes.annot	ENSG00000243849	3.1753	0.00074833	CFAP44-AS1	0.536328
ipsilateral_degree_asymmetry	Midbrain_DA.genes.annot	ENSG00000251887	3.1675	0.0007687	RNU6-760P	0.536328
ipsilateral_degree_asymmetry	Midbrain_DA.genes.annot	ENSG00000203709	3.1652	0.00077486	MIR29B2CHG	0.536328
ipsilateral_degree_asymmetry	Midbrain_DA.genes.annot	ENSG00000266399	3.1581	0.00079391	AC027307.2	0.536328
ipsilateral_degree_asymmetry	Midbrain_DA.genes.annot	ENSG00000186487	3.1535	0.00080662	MYT1L	0.536328
ipsilateral_degree_asymmetry	Midbrain_DA.genes.annot	ENSG00000252753	3.1505	0.00081493	RNU6-1202P	0.536328
ipsilateral_degree_asymmetry	Midbrain_DA.genes.annot	ENSG00000251749	3.1502	0.0008159	U3	0.536328
ipsilateral_degree_asymmetry	Midbrain_DA.genes.annot	ENSG00000134759	3.1449	0.00083067	ELP2	0.536328
ipsilateral_degree_asymmetry	Midbrain_DA.genes.annot	ENSG00000175928	3.1438	0.00083378	LRRN1	0.536328
ipsilateral_degree_asymmetry	Midbrain_DA.genes.annot	ENSG00000056097	3.1434	0.00083509	ZFR	0.536328
ipsilateral_degree_asymmetry	Midbrain_DA.genes.annot	ENSG00000174059	3.1408	0.00084244	CD34	0.536328
ipsilateral_degree_asymmetry	Midbrain_DA.genes.annot	ENSG00000262497	3.1399	0.00084494	FAM187B2P	0.536328
ipsilateral_degree_asymmetry	Midbrain_DA.genes.annot	ENSG00000269826	3.139	0.00084775	AC092327.2	0.536328
ipsilateral_degree_asymmetry	Midbrain_DA.genes.annot	ENSG00000236501	3.1369	0.00085362	AC074286.1	0.536328
ipsilateral_degree_asymmetry	Midbrain_DA.genes.annot	ENSG00000260293	3.133	0.00086515	AC106820.4	0.536328
ipsilateral_degree_asymmetry	Midbrain_DA.genes.annot	ENSG00000244491	3.1309	0.00087144	AL021707.5	0.536328
ipsilateral_degree_asymmetry	Midbrain_DA.genes.annot	ENSG00000230149	3.1309	0.00087144	AL021707.3	0.536328
ipsilateral_degree_asymmetry	Midbrain_DA.genes.annot	ENSG00000128383	3.1271	0.0008828	APOBEC3A	0.536328
ipsilateral_degree_asymmetry	Midbrain_DA.genes.annot	ENSG00000259019	3.1257	0.00088689	EIF4BP1	0.536328
ipsilateral_degree_asymmetry	Midbrain_DA.genes.annot	ENSG00000280242	3.1226	0.00089629	AL450226.2	0.536328
ipsilateral_degree_asymmetry	Midbrain_DA.genes.annot	ENSG00000260342	3.1217	0.00089903	AC138811.2	0.536328
ipsilateral_degree_asymmetry	Midbrain_DA.genes.annot	ENSG00000260017	3.1195	0.00090591	AC138811.1	0.536328
ipsilateral_degree_asymmetry	Midbrain_DA.genes.annot	ENSG00000099284	3.1181	0.0009102	MACROH2A2	0.536328
ipsilateral_degree_asymmetry	Midbrain_DA.genes.annot	ENSG00000261313	3.118	0.00091027	AC105430.1	0.536328
ipsilateral_degree_asymmetry	Midbrain_DA.genes.annot	ENSG00000172519	3.1141	0.00092246	OR10H5	0.536328
ipsilateral_degree_asymmetry	Midbrain_DA.genes.annot	ENSG00000254919	3.105	0.00095151	AC090692.1	0.536328
ipsilateral_degree_asymmetry	Midbrain_DA.genes.annot	ENSG00000100288	3.1036	0.00095598	CHKB	0.536328
ipsilateral_degree_asymmetry	Midbrain_DA.genes.annot	ENSG00000269903	3.098	0.00097415	AC025165.4	0.536328
ipsilateral_degree_asymmetry	Midbrain_DA.genes.annot	ENSG00000259972	3.092	0.00099398	AC009120.2	0.536328
ipsilateral_degree_asymmetry	Midbrain_DA.genes.annot	ENSG00000248785	3.0888	0.0010049	HIGD1AP14	0.536328
ipsilateral_degree_asymmetry	Midbrain_DA.genes.annot	ENSG00000255472	3.0887	0.0010051	AL161668.2	0.536328
ipsilateral_degree_asymmetry	Midbrain_DA.genes.annot	ENSG00000237070	3.0872	0.0010104	AC005550.2	0.536328
ipsilateral_degree_asymmetry	Midbrain_DA.genes.annot	ENSG00000249669	3.0832	0.0010239	CARMN	0.536328
ipsilateral_degree_asymmetry	Midbrain_DA.genes.annot	ENSG00000236847	3.0812	0.0010309	AC018892.2	0.536328
ipsilateral_degree_asymmetry	Midbrain_DA.genes.annot	ENSG00000179886	3.0759	0.0010493	TIGD5	0.536328
ipsilateral_degree_asymmetry	Midbrain_DA.genes.annot	ENSG00000258205	3.0696	0.0010718	AC079598.4	0.536328
ipsilateral_degree_asymmetry	Midbrain_DA.genes.annot	ENSG00000207321	3.0694	0.0010725	RNU6-160P	0.536328
ipsilateral_degree_asymmetry	Midbrain_DA.genes.annot	ENSG00000110436	3.0694	0.0010726	SLC1A2	0.536328
ipsilateral_degree_asymmetry	Midbrain_DA.genes.annot	ENSG00000225783	3.067	0.001081	MIAT	0.536328
ipsilateral_degree_asymmetry	Midbrain_DA.genes.annot	ENSG00000201672	3.0669	0.0010816	SNORD113-4	0.536328
ipsilateral_degree_asymmetry	Midbrain_DA.genes.annot	ENSG00000184432	3.0638	0.0010929	COPB2	0.536328
ipsilateral_degree_asymmetry	Midbrain_DA.genes.annot	ENSG00000249909	3.0624	0.0010979	CYCTP	0.536328
ipsilateral_degree_asymmetry	Midbrain_DA.genes.annot	ENSG00000158109	3.0618	0.0011001	TPRG1L	0.536328
ipsilateral_degree_asymmetry	Midbrain_DA.genes.annot	ENSG00000230257	3.0611	0.0011025	NFE4	0.536328
ipsilateral_degree_asymmetry	Midbrain_DA.genes.annot	ENSG00000173810	3.0568	0.0011187	PPIAP7	0.536328
ipsilateral_degree_asymmetry	Midbrain_DA.genes.annot	ENSG00000151229	3.0553	0.0011241	SLC2A13	0.536328
ipsilateral_degree_asymmetry	Midbrain_DA.genes.annot	ENSG00000142959	3.0537	0.0011302	BEST4	0.536328
ipsilateral_degree_asymmetry	Midbrain_DA.genes.annot	ENSG00000273096	3.0532	0.0011322	AL021707.8	0.536328
ipsilateral_degree_asymmetry	Midbrain_DA.genes.annot	ENSG00000143324	3.0518	0.0011373	XPR1	0.536328
ipsilateral_degree_asymmetry	Midbrain_DA.genes.annot	ENSG00000234685	3.0512	0.0011398	NUS1P2	0.536328
ipsilateral_degree_asymmetry	Midbrain_DA.genes.annot	ENSG00000199765	3.0466	0.0011573	RNU6-363P	0.536328
ipsilateral_degree_asymmetry	Midbrain_DA.genes.annot	ENSG00000159593	3.0365	0.0011965	NAE1	0.536328
ipsilateral_degree_asymmetry	Midbrain_DA.genes.annot	ENSG00000100219	3.0359	0.0011992	XBP1	0.536328
ipsilateral_degree_asymmetry	Midbrain_DA.genes.annot	ENSG00000272669	3.0347	0.0012038	AL021707.6	0.536328
ipsilateral_degree_asymmetry	Midbrain_DA.genes.annot	ENSG00000100473	3.0301	0.0012225	COCH	0.536328
ipsilateral_degree_asymmetry	Midbrain_DA.genes.annot	ENSG00000128654	3.0288	0.0012277	MTX2	0.536328
ipsilateral_degree_asymmetry	Midbrain_DA.genes.annot	ENSG00000252410	3.0259	0.0012394	RNU5B-3P	0.536328
ipsilateral_degree_asymmetry	Midbrain_DA.genes.annot	ENSG00000070366	3.0242	0.0012463	SMG6	0.536328
ipsilateral_degree_asymmetry	Midbrain_DA.genes.annot	ENSG00000274373	3.0232	0.0012506	AC148476.1	0.536328
ipsilateral_degree_asymmetry	Midbrain_DA.genes.annot	ENSG00000241975	3.0113	0.0013008	ELOCP19	0.536328
ipsilateral_degree_asymmetry	Midbrain_DA.genes.annot	ENSG00000232310	3.0111	0.0013013	AL078590.2	0.536328
ipsilateral_degree_asymmetry	Midbrain_DA.genes.annot	ENSG00000075388	3.0106	0.0013038	FGF4	0.536328
ipsilateral_degree_asymmetry	Midbrain_DA.genes.annot	ENSG00000225450	3.0064	0.0013219	AL021707.1	0.536328
ipsilateral_degree_asymmetry	Midbrain_DA.genes.annot	ENSG00000255670	3.0043	0.0013309	AC007619.1	0.536328
ipsilateral_degree_asymmetry	Midbrain_DA.genes.annot	ENSG00000238278	3.0031	0.0013361	ALG1L6P	0.536328
ipsilateral_degree_asymmetry	Midbrain_DA.genes.annot	ENSG00000261193	3.0025	0.001339	AC134312.4	0.536328
ipsilateral_degree_asymmetry	Midbrain_DA.genes.annot	ENSG00000229915	3.0025	0.0013391	AC016999.1	0.536328
ipsilateral_degree_asymmetry	Midbrain_DA.genes.annot	ENSG00000172269	3.0023	0.0013399	DPAGT1	0.536328
ipsilateral_degree_asymmetry	Midbrain_DA.genes.annot	ENSG00000243321	3.0012	0.0013444	LINC01998	0.536328
ipsilateral_degree_asymmetry	Midbrain_DA.genes.annot	ENSG00000239642	2.9978	0.0013597	MEIKIN	0.536328
ipsilateral_degree_asymmetry	Midbrain_DA.genes.annot	ENSG00000117411	2.9972	0.0013625	B4GALT2	0.536328
ipsilateral_degree_asymmetry	Midbrain_DA.genes.annot	ENSG00000179776	2.9951	0.0013719	CDH5	0.536328
ipsilateral_degree_asymmetry	Midbrain_DA.genes.annot	ENSG00000217555	2.9949	0.0013728	CKLF	0.536328
path_length_asymmetry	Fetal_brain.genes.annot	ENSG00000239105	2.5339	0.0056402	RNU7-73P	0.536406
path_length_asymmetry	Fetal_brain.genes.annot	ENSG00000211968	2.5335	0.0056467	IGHV1-58	0.536406
efficiency_asymmetry	Cortical_Neuron.genes.annot	ENSG00000188280	2.5834	0.0048916	FAM230A	0.536445
contralateral_degree_asymmetry	Midbrain_DA.genes.annot	ENSG00000175745	2.7556	0.0029296	NR2F1	0.536503
degree_asymmetry	Fetal_brain.genes.annot	ENSG00000258449	2.7356	0.003113	AC023510.1	0.536536
degree_asymmetry	Fetal_brain.genes.annot	ENSG00000167721	2.735	0.0031188	TSR1	0.536536
degree_asymmetry	Fetal_brain.genes.annot	ENSG00000224231	2.7341	0.0031273	LINC01832	0.536536
degree_asymmetry	Fetal_brain.genes.annot	ENSG00000260661	2.732	0.0031479	AC116903.2	0.536536
degree_asymmetry	Fetal_brain.genes.annot	ENSG00000168255	2.7313	0.0031542	POLR2J3	0.536536
degree_asymmetry	Fetal_brain.genes.annot	ENSG00000280350	2.73	0.0031671	LINC01726	0.536536
degree_asymmetry	Fetal_brain.genes.annot	ENSG00000249669	2.7299	0.0031674	CARMN	0.536536
degree_asymmetry	Fetal_brain.genes.annot	ENSG00000183036	2.729	0.0031764	PCP4	0.536536
clustering_asymmetry	Adult_brain.genes.annot	ENSG00000019485	2.5522	0.0053526	PRDM11	0.536557
path_length_asymmetry	Midbrain_DA.genes.annot	ENSG00000118298	2.4773	0.0066197	CA14	0.536587
path_length_asymmetry	Midbrain_DA.genes.annot	ENSG00000073578	2.4769	0.0066264	SDHA	0.536587
path_length_asymmetry	Midbrain_DA.genes.annot	ENSG00000178404	2.4762	0.0066404	CEP295NL	0.536587
path_length_asymmetry	Midbrain_DA.genes.annot	ENSG00000230138	2.476	0.0066435	LINC02812	0.536587
path_length_asymmetry	Fetal_brain.genes.annot	ENSG00000100836	2.5321	0.0056684	PABPN1	0.536621
path_length_asymmetry	Fetal_brain.genes.annot	ENSG00000168481	2.5316	0.0056768	LGI3	0.536621
path_length_asymmetry	Fetal_brain.genes.annot	ENSG00000277399	2.5307	0.0056922	GPR179	0.536621
path_length_asymmetry	Fetal_brain.genes.annot	ENSG00000264275	2.5301	0.0057011	RN7SL753P	0.536621
path_length_asymmetry	Fetal_brain.genes.annot	ENSG00000136144	2.53	0.0057026	RCBTB1	0.536621
path_length_asymmetry	Fetal_brain.genes.annot	ENSG00000250418	2.5293	0.0057142	AC093292.1	0.536621
path_length_asymmetry	Fetal_brain.genes.annot	ENSG00000163932	2.5289	0.0057209	PRKCD	0.536621
path_length_asymmetry	Fetal_brain.genes.annot	ENSG00000254658	2.5279	0.0057376	OR8J2	0.536621
path_length_asymmetry	Fetal_brain.genes.annot	ENSG00000273076	2.5277	0.0057409	AL021707.7	0.536621
degree_asymmetry	Fetal_brain.genes.annot	ENSG00000112280	2.7277	0.0031892	COL9A1	0.536971
path_length_asymmetry	Fetal_brain.genes.annot	ENSG00000133063	2.5266	0.0057592	CHIT1	0.537154
path_length_asymmetry	Fetal_brain.genes.annot	ENSG00000270265	2.5258	0.0057725	AC104819.3	0.537154
path_length_asymmetry	Fetal_brain.genes.annot	ENSG00000155097	2.5251	0.0057829	ATP6V1C1	0.537154
path_length_asymmetry	Fetal_brain.genes.annot	ENSG00000185664	2.5248	0.0057875	PMEL	0.537154
degree_asymmetry	Midbrain_DA.genes.annot	ENSG00000236498	2.6531	0.0039876	AC107081.2	0.537282
degree_asymmetry	Midbrain_DA.genes.annot	ENSG00000189077	2.6526	0.0039933	TMEM120A	0.537282
path_length_asymmetry	Fetal_brain.genes.annot	ENSG00000205559	2.5241	0.0058001	CHKB-DT	0.537374
path_length_asymmetry	Cortical_Neuron.genes.annot	ENSG00000185664	2.5248	0.0057875	PMEL	0.537417
path_length_asymmetry	Cortical_Neuron.genes.annot	ENSG00000259149	2.5241	0.0057999	AL445074.1	0.537417
path_length_asymmetry	Cortical_Neuron.genes.annot	ENSG00000205559	2.5241	0.0058001	CHKB-DT	0.537417
path_length_asymmetry	Cortical_Neuron.genes.annot	ENSG00000234737	2.5232	0.0058142	KRT18P15	0.537417
path_length_asymmetry	Cortical_Neuron.genes.annot	ENSG00000100014	2.523	0.0058179	SPECC1L	0.537417
path_length_asymmetry	Cortical_Neuron.genes.annot	ENSG00000224228	2.5228	0.0058216	AL031599.1	0.537417
path_length_asymmetry	Cortical_Neuron.genes.annot	ENSG00000228816	2.5223	0.0058295	AK3P5	0.537417
efficiency_asymmetry	ENSG.genes.annot	ENSG00000259384	2.5712	0.0050677	GH1	0.537434
efficiency_asymmetry	ENSG.genes.annot	ENSG00000166165	2.5694	0.0050943	CKB	0.537434
efficiency_asymmetry	Cortical_Neuron.genes.annot	ENSG00000227613	2.5817	0.0049161	QRSL1P2	0.53745
efficiency_asymmetry	Cortical_Neuron.genes.annot	ENSG00000196792	2.581	0.0049253	STRN3	0.53745
efficiency_asymmetry	Cortical_Neuron.genes.annot	ENSG00000162929	2.5806	0.0049321	KIAA1841	0.53745
efficiency_asymmetry	Cortical_Neuron.genes.annot	ENSG00000258784	2.5799	0.0049416	AL355773.1	0.53745
efficiency_asymmetry	Midbrain_DA.genes.annot	ENSG00000279625	2.5489	0.0054038	AL591122.1	0.537551
efficiency_asymmetry	Midbrain_DA.genes.annot	ENSG00000274641	2.5483	0.005412	H2BC17	0.537551
path_length_asymmetry	Midbrain_DA.genes.annot	ENSG00000148942	2.4748	0.0066658	SLC5A12	0.537565
degree_asymmetry	Midbrain_DA.genes.annot	ENSG00000173846	2.6516	0.0040061	PLK3	0.53762
degree_asymmetry	Midbrain_DA.genes.annot	ENSG00000167157	2.6507	0.0040162	PRRX2	0.53762
clustering_asymmetry	Midbrain_DA.genes.annot	ENSG00000114904	2.5495	0.0053932	NEK4	0.537709
efficiency_asymmetry	Midbrain_DA.genes.annot	ENSG00000206923	2.5467	0.0054375	RNU6-432P	0.537726
efficiency_asymmetry	Midbrain_DA.genes.annot	ENSG00000207625	2.5452	0.0054612	MIR128-2	0.537726
efficiency_asymmetry	Midbrain_DA.genes.annot	ENSG00000233444	2.5447	0.0054687	AC013262.1	0.537726
efficiency_asymmetry	Midbrain_DA.genes.annot	ENSG00000120913	2.5434	0.0054886	PDLIM2	0.537726
efficiency_asymmetry	Midbrain_DA.genes.annot	ENSG00000214686	2.5434	0.0054895	IQCF6	0.537726
efficiency_asymmetry	Midbrain_DA.genes.annot	ENSG00000271071	2.5432	0.0054914	AL513548.2	0.537726
efficiency_asymmetry	Midbrain_DA.genes.annot	ENSG00000256628	2.5423	0.0055059	ZBTB11-AS1	0.537726
efficiency_asymmetry	Midbrain_DA.genes.annot	ENSG00000229107	2.5419	0.005513	ABHD17AP4	0.537726
efficiency_asymmetry	Midbrain_DA.genes.annot	ENSG00000250506	2.5417	0.005516	CDK3	0.537726
efficiency_asymmetry	Midbrain_DA.genes.annot	ENSG00000123992	2.541	0.0055274	DNPEP	0.537726
efficiency_asymmetry	Midbrain_DA.genes.annot	ENSG00000225303	2.5407	0.0055317	AL117341.1	0.537726
efficiency_asymmetry	Midbrain_DA.genes.annot	ENSG00000134419	2.54	0.005542	RPS15A	0.537726
efficiency_asymmetry	Midbrain_DA.genes.annot	ENSG00000183684	2.5398	0.0055463	ALYREF	0.537726
path_length_asymmetry	Adult_brain.genes.annot	ENSG00000244642	2.5815	0.0049189	RN7SL396P	0.537741
path_length_asymmetry	Adult_brain.genes.annot	ENSG00000276075	2.5811	0.0049242	AC027682.6	0.537741
degree_asymmetry	Midbrain_DA.genes.annot	ENSG00000236376	2.6494	0.0040312	AL353780.1	0.537756
degree_asymmetry	Midbrain_DA.genes.annot	ENSG00000236325	2.6488	0.0040384	AC005300.1	0.537756
degree_asymmetry	Midbrain_DA.genes.annot	ENSG00000236838	2.6481	0.0040478	AC090617.2	0.537756
contralateral_degree_asymmetry	Midbrain_DA.genes.annot	ENSG00000213730	2.7531	0.0029516	POLD2P1	0.537877
contralateral_degree_asymmetry	Midbrain_DA.genes.annot	ENSG00000164088	2.7525	0.0029575	PPM1M	0.537877
path_length_asymmetry	Midbrain_DA.genes.annot	ENSG00000244308	2.474	0.0066809	RN7SL762P	0.53788
path_length_asymmetry	Midbrain_DA.genes.annot	ENSG00000235415	2.4735	0.0066901	AC005808.1	0.53788
degree_asymmetry	Fetal_brain.genes.annot	ENSG00000188155	2.7251	0.003214	KRTAP10-6	0.537971
degree_asymmetry	Fetal_brain.genes.annot	ENSG00000225051	2.7242	0.0032229	HMGB3P22	0.537971
degree_asymmetry	Fetal_brain.genes.annot	ENSG00000264767	2.721	0.0032545	RN7SL237P	0.537971
degree_asymmetry	Fetal_brain.genes.annot	ENSG00000100312	2.7208	0.0032563	ACR	0.537971
degree_asymmetry	Fetal_brain.genes.annot	ENSG00000236664	2.72	0.0032641	AC011998.3	0.537971
degree_asymmetry	Fetal_brain.genes.annot	ENSG00000165124	2.7163	0.0033009	SVEP1	0.537971
degree_asymmetry	Fetal_brain.genes.annot	ENSG00000187175	2.7159	0.0033046	KRTAP12-1	0.537971
degree_asymmetry	Fetal_brain.genes.annot	ENSG00000267491	2.7152	0.0033123	AC100788.1	0.537971
degree_asymmetry	Fetal_brain.genes.annot	ENSG00000161040	2.7131	0.0033328	FBXL13	0.537971
degree_asymmetry	Fetal_brain.genes.annot	ENSG00000253356	2.7129	0.003335	AC084024.3	0.537971
degree_asymmetry	Fetal_brain.genes.annot	ENSG00000121060	2.7097	0.0033674	TRIM25	0.537971
degree_asymmetry	Fetal_brain.genes.annot	ENSG00000196301	2.7097	0.0033674	HLA-DRB9	0.537971
degree_asymmetry	Fetal_brain.genes.annot	ENSG00000255836	2.7082	0.0033827	AC131206.1	0.537971
degree_asymmetry	Fetal_brain.genes.annot	ENSG00000165912	2.7079	0.0033855	PACSIN3	0.537971
degree_asymmetry	Fetal_brain.genes.annot	ENSG00000176204	2.7069	0.0033954	LRRTM4	0.537971
degree_asymmetry	Fetal_brain.genes.annot	ENSG00000267295	2.7064	0.0034009	AC025048.3	0.537971
degree_asymmetry	Fetal_brain.genes.annot	ENSG00000213448	2.7061	0.0034036	RPS23P2	0.537971
degree_asymmetry	Fetal_brain.genes.annot	ENSG00000182545	2.7057	0.0034076	RNASE10	0.537971
degree_asymmetry	Fetal_brain.genes.annot	ENSG00000236352	2.7051	0.0034142	AC005220.1	0.537971
degree_asymmetry	Fetal_brain.genes.annot	ENSG00000071537	2.7051	0.0034146	SEL1L	0.537971
degree_asymmetry	Fetal_brain.genes.annot	ENSG00000259602	2.7044	0.0034215	AC091073.2	0.537971
degree_asymmetry	Fetal_brain.genes.annot	ENSG00000248462	2.703	0.0034362	NENFP3	0.537971
degree_asymmetry	Fetal_brain.genes.annot	ENSG00000279345	2.7026	0.0034399	Z98885.3	0.537971
degree_asymmetry	Fetal_brain.genes.annot	ENSG00000128011	2.7024	0.0034423	LRFN1	0.537971
degree_asymmetry	Fetal_brain.genes.annot	ENSG00000283663	2.7009	0.0034573	AC008687.8	0.537971
degree_asymmetry	Fetal_brain.genes.annot	ENSG00000159593	2.7005	0.0034614	NAE1	0.537971
efficiency_asymmetry	Cortical_Neuron.genes.annot	ENSG00000216162	2.5788	0.004957	AL121988.1	0.538013
clustering_asymmetry	Adult_brain.genes.annot	ENSG00000268326	2.55	0.0053869	AC008739.1	0.538222
clustering_asymmetry	Adult_brain.genes.annot	ENSG00000270382	2.5498	0.0053897	AL109918.2	0.538222
degree_asymmetry	Cortical_Neuron.genes.annot	ENSG00000259616	2.8294	0.0023317	AC104574.2	0.538336
degree_asymmetry	Cortical_Neuron.genes.annot	ENSG00000255520	2.8279	0.0023428	AC090589.2	0.538537
clustering_asymmetry	Fetal_brain.genes.annot	ENSG00000236501	2.6864	0.0036112	AC074286.1	0.538544
clustering_asymmetry	Fetal_brain.genes.annot	ENSG00000212024	2.6834	0.0036439	MIR550A3	0.538544
clustering_asymmetry	Fetal_brain.genes.annot	ENSG00000223506	2.6816	0.0036636	SLC20A1P1	0.538544
clustering_asymmetry	Fetal_brain.genes.annot	ENSG00000265222	2.6801	0.0036804	AC079336.2	0.538544
clustering_asymmetry	Fetal_brain.genes.annot	ENSG00000233735	2.6781	0.0037016	AL359918.3	0.538544
clustering_asymmetry	Fetal_brain.genes.annot	ENSG00000205559	2.677	0.0037141	CHKB-DT	0.538544
clustering_asymmetry	Fetal_brain.genes.annot	ENSG00000259530	2.6756	0.00373	AC104574.1	0.538544
clustering_asymmetry	Fetal_brain.genes.annot	ENSG00000278677	2.6744	0.0037437	H2AC17	0.538544
clustering_asymmetry	Fetal_brain.genes.annot	ENSG00000242135	2.6719	0.0037713	RPL17P2	0.538544
clustering_asymmetry	Fetal_brain.genes.annot	ENSG00000249961	2.6713	0.0037774	TERB1	0.538544
clustering_asymmetry	Fetal_brain.genes.annot	ENSG00000167759	2.6703	0.0037891	KLK13	0.538544
clustering_asymmetry	Fetal_brain.genes.annot	ENSG00000065243	2.6681	0.0038143	PKN2	0.538544
clustering_asymmetry	Fetal_brain.genes.annot	ENSG00000125871	2.6679	0.0038166	MGME1	0.538544
clustering_asymmetry	Fetal_brain.genes.annot	ENSG00000233754	2.6676	0.0038194	AP001628.2	0.538544
clustering_asymmetry	Fetal_brain.genes.annot	ENSG00000236719	2.6671	0.0038253	OVAAL	0.538544
clustering_asymmetry	Fetal_brain.genes.annot	ENSG00000073008	2.6665	0.0038319	PVR	0.538544
clustering_asymmetry	Fetal_brain.genes.annot	ENSG00000228860	2.6659	0.0038389	AL731547.1	0.538544
clustering_asymmetry	Fetal_brain.genes.annot	ENSG00000211972	2.6655	0.0038439	IGHV3-66	0.538544
clustering_asymmetry	Fetal_brain.genes.annot	ENSG00000162391	2.6653	0.0038456	FAM151A	0.538544
clustering_asymmetry	Fetal_brain.genes.annot	ENSG00000183873	2.6624	0.0038796	SCN5A	0.538544
clustering_asymmetry	Fetal_brain.genes.annot	ENSG00000222078	2.6609	0.003897	RN7SKP110	0.538544
clustering_asymmetry	Fetal_brain.genes.annot	ENSG00000181315	2.6595	0.0039128	ZNF322	0.538544
clustering_asymmetry	Fetal_brain.genes.annot	ENSG00000264676	2.6587	0.0039226	RN7SL204P	0.538544
clustering_asymmetry	Fetal_brain.genes.annot	ENSG00000117601	2.6582	0.003928	SERPINC1	0.538544
clustering_asymmetry	Fetal_brain.genes.annot	ENSG00000081377	2.6577	0.0039336	CDC14B	0.538544
clustering_asymmetry	Fetal_brain.genes.annot	ENSG00000188643	2.6575	0.0039359	S100A16	0.538544
clustering_asymmetry	Fetal_brain.genes.annot	ENSG00000223973	2.657	0.0039425	AC068491.1	0.538544
clustering_asymmetry	Fetal_brain.genes.annot	ENSG00000259084	2.6568	0.0039448	AL133467.3	0.538544
clustering_asymmetry	Fetal_brain.genes.annot	ENSG00000181752	2.6562	0.0039508	OR8K5	0.538544
clustering_asymmetry	Fetal_brain.genes.annot	ENSG00000134419	2.6556	0.0039587	RPS15A	0.538544
clustering_asymmetry	Fetal_brain.genes.annot	ENSG00000253209	2.6553	0.003962	IGHV3-65	0.538544
clustering_asymmetry	Fetal_brain.genes.annot	ENSG00000162896	2.6549	0.0039665	PIGR	0.538544
clustering_asymmetry	Fetal_brain.genes.annot	ENSG00000207979	2.6542	0.003975	MIR527	0.538544
clustering_asymmetry	Fetal_brain.genes.annot	ENSG00000198099	2.6538	0.0039798	ADH4	0.538544
clustering_asymmetry	Fetal_brain.genes.annot	ENSG00000198498	2.6537	0.0039811	TMA16	0.538544
clustering_asymmetry	Fetal_brain.genes.annot	ENSG00000165244	2.6522	0.003999	ZNF367	0.538544
clustering_asymmetry	Fetal_brain.genes.annot	ENSG00000268556	2.6521	0.0040001	AC012360.1	0.538544
clustering_asymmetry	Fetal_brain.genes.annot	ENSG00000164100	2.6518	0.0040032	NDST3	0.538544
clustering_asymmetry	Fetal_brain.genes.annot	ENSG00000183036	2.6516	0.004006	PCP4	0.538544
clustering_asymmetry	Fetal_brain.genes.annot	ENSG00000140557	2.6494	0.0040322	ST8SIA2	0.538544
clustering_asymmetry	Fetal_brain.genes.annot	ENSG00000135973	2.6478	0.0040503	GPR45	0.538544
clustering_asymmetry	Fetal_brain.genes.annot	ENSG00000200706	2.6478	0.0040513	SNORD45	0.538544
clustering_asymmetry	Fetal_brain.genes.annot	ENSG00000220875	2.6458	0.0040749	H3C9P	0.538544
clustering_asymmetry	Fetal_brain.genes.annot	ENSG00000272804	2.6454	0.0040794	KRTAP10-7	0.538544
clustering_asymmetry	Fetal_brain.genes.annot	ENSG00000257870	2.6449	0.0040852	AC027287.2	0.538544
clustering_asymmetry	Fetal_brain.genes.annot	ENSG00000227613	2.6442	0.0040943	QRSL1P2	0.538544
clustering_asymmetry	Fetal_brain.genes.annot	ENSG00000102780	2.6397	0.0041492	DGKH	0.538544
clustering_asymmetry	Fetal_brain.genes.annot	ENSG00000166530	2.6386	0.0041627	HSBP1P2	0.538544
clustering_asymmetry	Fetal_brain.genes.annot	ENSG00000265098	2.6385	0.0041637	MIR4510	0.538544
clustering_asymmetry	Fetal_brain.genes.annot	ENSG00000010318	2.6384	0.0041643	PHF7	0.538544
clustering_asymmetry	Fetal_brain.genes.annot	ENSG00000212094	2.6379	0.0041708	AC092765.1	0.538544
clustering_asymmetry	Fetal_brain.genes.annot	ENSG00000248462	2.6375	0.0041759	NENFP3	0.538544
clustering_asymmetry	Fetal_brain.genes.annot	ENSG00000172081	2.6359	0.0041955	MOB3A	0.538544
clustering_asymmetry	Fetal_brain.genes.annot	ENSG00000254247	2.6356	0.0041993	AC107953.1	0.538544
clustering_asymmetry	Fetal_brain.genes.annot	ENSG00000267641	2.6356	0.0041998	BNIP3P16	0.538544
clustering_asymmetry	Fetal_brain.genes.annot	ENSG00000252712	2.6348	0.004209	SCARNA14	0.538544
clustering_asymmetry	Fetal_brain.genes.annot	ENSG00000223271	2.6348	0.004209	Y_RNA	0.538544
clustering_asymmetry	Fetal_brain.genes.annot	ENSG00000213070	2.6348	0.0042095	HMGB3P6	0.538544
clustering_asymmetry	Fetal_brain.genes.annot	ENSG00000235040	2.6336	0.0042238	MTCO3P1	0.538544
clustering_asymmetry	Fetal_brain.genes.annot	ENSG00000161040	2.6312	0.0042541	FBXL13	0.538544
clustering_asymmetry	Fetal_brain.genes.annot	ENSG00000250496	2.6307	0.0042605	ABT1P1	0.538544
clustering_asymmetry	Fetal_brain.genes.annot	ENSG00000113719	2.6299	0.004271	ERGIC1	0.538544
clustering_asymmetry	Fetal_brain.genes.annot	ENSG00000197903	2.6297	0.0042724	H2BC12	0.538544
clustering_asymmetry	Fetal_brain.genes.annot	ENSG00000252828	2.6295	0.0042756	RNA5SP135	0.538544
clustering_asymmetry	Fetal_brain.genes.annot	ENSG00000230975	2.6291	0.0042805	AC012355.1	0.538544
clustering_asymmetry	Fetal_brain.genes.annot	ENSG00000237263	2.6265	0.0043132	MAPK6P3	0.538544
clustering_asymmetry	Fetal_brain.genes.annot	ENSG00000236886	2.6263	0.0043164	AC007563.2	0.538544
clustering_asymmetry	Fetal_brain.genes.annot	ENSG00000251273	2.6253	0.0043287	LINC02228	0.538544
clustering_asymmetry	Fetal_brain.genes.annot	ENSG00000204671	2.6246	0.0043376	IL31	0.538544
clustering_asymmetry	Fetal_brain.genes.annot	ENSG00000157211	2.6245	0.0043386	CDCP2	0.538544
clustering_asymmetry	Fetal_brain.genes.annot	ENSG00000069667	2.6241	0.0043445	RORA	0.538544
clustering_asymmetry	Fetal_brain.genes.annot	ENSG00000253820	2.6225	0.0043645	IGHVII-67-1	0.538544
clustering_asymmetry	Fetal_brain.genes.annot	ENSG00000259612	2.6218	0.0043737	EEF1A1P22	0.538544
clustering_asymmetry	Fetal_brain.genes.annot	ENSG00000202444	2.6215	0.0043771	RNU5E-6P	0.538544
clustering_asymmetry	Fetal_brain.genes.annot	ENSG00000064652	2.6214	0.004379	SNX24	0.538544
clustering_asymmetry	Fetal_brain.genes.annot	ENSG00000202142	2.6195	0.0044027	SNORD114-18	0.538544
clustering_asymmetry	Fetal_brain.genes.annot	ENSG00000133107	2.6194	0.0044039	TRPC4	0.538544
clustering_asymmetry	Fetal_brain.genes.annot	ENSG00000223015	2.6188	0.0044117	RNU6-1135P	0.538544
clustering_asymmetry	Fetal_brain.genes.annot	ENSG00000207625	2.6183	0.004418	MIR128-2	0.538544
clustering_asymmetry	Fetal_brain.genes.annot	ENSG00000238324	2.6183	0.0044185	RN7SKP198	0.538544
contralateral_degree_asymmetry	Midbrain_DA.genes.annot	ENSG00000240803	2.7459	0.0030176	RN7SL231P	0.538691
contralateral_degree_asymmetry	Midbrain_DA.genes.annot	ENSG00000277287	2.7457	0.0030193	AL109976.1	0.538691
contralateral_degree_asymmetry	Midbrain_DA.genes.annot	ENSG00000271491	2.7455	0.0030212	AC100767.2	0.538691
contralateral_degree_asymmetry	Midbrain_DA.genes.annot	ENSG00000229188	2.7444	0.0030308	AL050349.1	0.538691
contralateral_degree_asymmetry	Midbrain_DA.genes.annot	ENSG00000249553	2.7424	0.0030498	PPP2R2B-IT1	0.538691
contralateral_degree_asymmetry	Midbrain_DA.genes.annot	ENSG00000229815	2.742	0.0030536	CCNB1IP1P1	0.538691
contralateral_degree_asymmetry	Midbrain_DA.genes.annot	ENSG00000259449	2.7411	0.0030613	NIFKP8	0.538691
contralateral_degree_asymmetry	Midbrain_DA.genes.annot	ENSG00000242850	2.7404	0.0030687	RPL23AP68	0.538691
contralateral_degree_asymmetry	Midbrain_DA.genes.annot	ENSG00000061273	2.738	0.0030905	HDAC7	0.538691
contralateral_degree_asymmetry	Midbrain_DA.genes.annot	ENSG00000225450	2.7369	0.0031013	AL021707.1	0.538691
contralateral_degree_asymmetry	Midbrain_DA.genes.annot	ENSG00000267318	2.7335	0.003133	AC005702.1	0.538691
contralateral_degree_asymmetry	Midbrain_DA.genes.annot	ENSG00000196792	2.7324	0.0031434	STRN3	0.538691
contralateral_degree_asymmetry	Midbrain_DA.genes.annot	ENSG00000163785	2.725	0.0032148	RYK	0.538691
contralateral_degree_asymmetry	Midbrain_DA.genes.annot	ENSG00000113649	2.7247	0.0032176	TCERG1	0.538691
contralateral_degree_asymmetry	Midbrain_DA.genes.annot	ENSG00000258173	2.7245	0.00322	AC079598.2	0.538691
contralateral_degree_asymmetry	Midbrain_DA.genes.annot	ENSG00000267491	2.724	0.0032253	AC100788.1	0.538691
contralateral_degree_asymmetry	Midbrain_DA.genes.annot	ENSG00000234877	2.7239	0.0032254	AC092660.1	0.538691
contralateral_degree_asymmetry	Midbrain_DA.genes.annot	ENSG00000250514	2.7238	0.0032266	LINC02125	0.538691
contralateral_degree_asymmetry	Midbrain_DA.genes.annot	ENSG00000205559	2.7236	0.0032284	CHKB-DT	0.538691
contralateral_degree_asymmetry	Midbrain_DA.genes.annot	ENSG00000088836	2.7233	0.0032312	SLC4A11	0.538691
contralateral_degree_asymmetry	Midbrain_DA.genes.annot	ENSG00000260293	2.7225	0.0032394	AC106820.4	0.538691
contralateral_degree_asymmetry	Midbrain_DA.genes.annot	ENSG00000254770	2.7223	0.0032415	OR4D7P	0.538691
contralateral_degree_asymmetry	Midbrain_DA.genes.annot	ENSG00000204472	2.722	0.0032446	AIF1	0.538691
contralateral_degree_asymmetry	Midbrain_DA.genes.annot	ENSG00000249229	2.7216	0.0032482	NAMPTP2	0.538691
contralateral_degree_asymmetry	Midbrain_DA.genes.annot	ENSG00000240053	2.7214	0.0032498	LY6G5B	0.538691
contralateral_degree_asymmetry	Midbrain_DA.genes.annot	ENSG00000159593	2.7211	0.0032528	NAE1	0.538691
contralateral_degree_asymmetry	Midbrain_DA.genes.annot	ENSG00000101438	2.7208	0.0032558	SLC32A1	0.538691
contralateral_degree_asymmetry	Midbrain_DA.genes.annot	ENSG00000172081	2.7199	0.0032652	MOB3A	0.538691
contralateral_degree_asymmetry	Midbrain_DA.genes.annot	ENSG00000267444	2.7195	0.0032691	SMUG1P1	0.538691
contralateral_degree_asymmetry	Midbrain_DA.genes.annot	ENSG00000259929	2.7189	0.0032752	AC010601.1	0.538691
contralateral_degree_asymmetry	Midbrain_DA.genes.annot	ENSG00000251887	2.7185	0.0032786	RNU6-760P	0.538691
degree_asymmetry	ENSG.genes.annot	ENSG00000266472	2.6073	0.0045624	MRPS21	0.538696
efficiency_asymmetry	ENSG.genes.annot	ENSG00000183760	2.5665	0.0051367	ACP7	0.538719
degree_asymmetry	Midbrain_DA.genes.annot	ENSG00000120256	2.6459	0.0040735	LRP11	0.538762
degree_asymmetry	Midbrain_DA.genes.annot	ENSG00000262953	2.6457	0.0040758	EIF4A1P9	0.538762
efficiency_asymmetry	Adult_brain.genes.annot	ENSG00000235775	2.5966	0.004708	AC063976.4	0.538774
ipsilateral_degree_asymmetry	Fetal_brain.genes.annot	ENSG00000243321	4.1751	1.4896e-05	LINC01998	0.538775
ipsilateral_degree_asymmetry	Fetal_brain.genes.annot	ENSG00000268673	3.963	3.7002e-05	AC004597.1	0.538775
ipsilateral_degree_asymmetry	Fetal_brain.genes.annot	ENSG00000203709	3.8725	5.3873e-05	MIR29B2CHG	0.538775
ipsilateral_degree_asymmetry	Fetal_brain.genes.annot	ENSG00000206905	3.7912	7.4965e-05	Y_RNA	0.538775
ipsilateral_degree_asymmetry	Fetal_brain.genes.annot	ENSG00000279432	3.7191	9.9986e-05	AC015799.1	0.538775
ipsilateral_degree_asymmetry	Fetal_brain.genes.annot	ENSG00000265098	3.7151	0.00010158	MIR4510	0.538775
ipsilateral_degree_asymmetry	Fetal_brain.genes.annot	ENSG00000269970	3.6931	0.00011078	AL162424.1	0.538775
ipsilateral_degree_asymmetry	Fetal_brain.genes.annot	ENSG00000226024	3.674	0.00011937	COX5BP7	0.538775
ipsilateral_degree_asymmetry	Fetal_brain.genes.annot	ENSG00000200832	3.6229	0.00014566	SNORD114-4	0.538775
ipsilateral_degree_asymmetry	Fetal_brain.genes.annot	ENSG00000266683	3.6154	0.00014993	AL358354.1	0.538775
ipsilateral_degree_asymmetry	Fetal_brain.genes.annot	ENSG00000201950	3.6083	0.00015411	SNORD113-9	0.538775
ipsilateral_degree_asymmetry	Fetal_brain.genes.annot	ENSG00000160345	3.5991	0.00015965	C9orf116	0.538775
ipsilateral_degree_asymmetry	Fetal_brain.genes.annot	ENSG00000236719	3.5604	0.00018517	OVAAL	0.538775
ipsilateral_degree_asymmetry	Fetal_brain.genes.annot	ENSG00000207582	3.5573	0.00018733	MIR30B	0.538775
ipsilateral_degree_asymmetry	Fetal_brain.genes.annot	ENSG00000198498	3.5333	0.00020522	TMA16	0.538775
ipsilateral_degree_asymmetry	Fetal_brain.genes.annot	ENSG00000100298	3.5185	0.00021698	APOBEC3H	0.538775
ipsilateral_degree_asymmetry	Fetal_brain.genes.annot	ENSG00000262333	3.5013	0.00023151	HNRNPA1P16	0.538775
ipsilateral_degree_asymmetry	Fetal_brain.genes.annot	ENSG00000225719	3.4902	0.00024134	NMNAT1P2	0.538775
ipsilateral_degree_asymmetry	Fetal_brain.genes.annot	ENSG00000259530	3.4716	0.00025867	AC104574.1	0.538775
ipsilateral_degree_asymmetry	Fetal_brain.genes.annot	ENSG00000280294	3.4593	0.00027083	AC011008.2	0.538775
ipsilateral_degree_asymmetry	Fetal_brain.genes.annot	ENSG00000213070	3.451	0.00027926	HMGB3P6	0.538775
ipsilateral_degree_asymmetry	Fetal_brain.genes.annot	ENSG00000227682	3.4353	0.00029594	ATP5F1AP2	0.538775
ipsilateral_degree_asymmetry	Fetal_brain.genes.annot	ENSG00000236591	3.4317	0.0002999	AL357992.1	0.538775
ipsilateral_degree_asymmetry	Fetal_brain.genes.annot	ENSG00000149547	3.4254	0.0003069	EI24	0.538775
ipsilateral_degree_asymmetry	Fetal_brain.genes.annot	ENSG00000273447	3.4235	0.00030908	AC004067.1	0.538775
ipsilateral_degree_asymmetry	Fetal_brain.genes.annot	ENSG00000104969	3.423	0.00030962	SGTA	0.538775
ipsilateral_degree_asymmetry	Fetal_brain.genes.annot	ENSG00000200563	3.4144	0.00031957	RNU6-640P	0.538775
ipsilateral_degree_asymmetry	Fetal_brain.genes.annot	ENSG00000284237	3.4072	0.00032819	LINC02767	0.538775
ipsilateral_degree_asymmetry	Fetal_brain.genes.annot	ENSG00000232310	3.3998	0.0003372	AL078590.2	0.538775
ipsilateral_degree_asymmetry	Fetal_brain.genes.annot	ENSG00000266294	3.3822	0.00035948	AL136380.1	0.538775
ipsilateral_degree_asymmetry	Fetal_brain.genes.annot	ENSG00000159904	3.371	0.00037442	ZNF890P	0.538775
ipsilateral_degree_asymmetry	Fetal_brain.genes.annot	ENSG00000128383	3.3552	0.00039659	APOBEC3A	0.538775
ipsilateral_degree_asymmetry	Fetal_brain.genes.annot	ENSG00000225094	3.3548	0.00039712	SETP20	0.538775
ipsilateral_degree_asymmetry	Fetal_brain.genes.annot	ENSG00000249669	3.3429	0.0004146	CARMN	0.538775
ipsilateral_degree_asymmetry	Fetal_brain.genes.annot	ENSG00000264578	3.3373	0.000423	AC009630.3	0.538775
ipsilateral_degree_asymmetry	Fetal_brain.genes.annot	ENSG00000260378	3.3331	0.0004294	AC109597.1	0.538775
ipsilateral_degree_asymmetry	Fetal_brain.genes.annot	ENSG00000213881	3.3241	0.00044346	NPM1P6	0.538775
ipsilateral_degree_asymmetry	Fetal_brain.genes.annot	ENSG00000199914	3.317	0.00045502	SNORD114-16	0.538775
ipsilateral_degree_asymmetry	Fetal_brain.genes.annot	ENSG00000239524	3.3092	0.00046775	RPL32P34	0.538775
ipsilateral_degree_asymmetry	Fetal_brain.genes.annot	ENSG00000201557	3.3024	0.00047923	SNORD114-15	0.538775
ipsilateral_degree_asymmetry	Fetal_brain.genes.annot	ENSG00000104833	3.3018	0.00048034	TUBB4A	0.538775
ipsilateral_degree_asymmetry	Fetal_brain.genes.annot	ENSG00000253039	3.2988	0.00048553	RNA5SP47	0.538775
ipsilateral_degree_asymmetry	Fetal_brain.genes.annot	ENSG00000201263	3.2976	0.00048757	SNORD114-6	0.538775
ipsilateral_degree_asymmetry	Fetal_brain.genes.annot	ENSG00000135480	3.2916	0.00049818	KRT7	0.538775
ipsilateral_degree_asymmetry	Fetal_brain.genes.annot	ENSG00000278941	3.2858	0.00050842	SMG6-IT1	0.538775
ipsilateral_degree_asymmetry	Fetal_brain.genes.annot	ENSG00000252053	3.2858	0.00050848	RNU6-1101P	0.538775
ipsilateral_degree_asymmetry	Fetal_brain.genes.annot	ENSG00000259084	3.2844	0.00051092	AL133467.3	0.538775
ipsilateral_degree_asymmetry	Fetal_brain.genes.annot	ENSG00000203710	3.282	0.00051533	CR1	0.538775
ipsilateral_degree_asymmetry	Fetal_brain.genes.annot	ENSG00000201839	3.276	0.00052646	SNORD114-3	0.538775
ipsilateral_degree_asymmetry	Fetal_brain.genes.annot	ENSG00000207979	3.2416	0.00059424	MIR527	0.538775
ipsilateral_degree_asymmetry	Fetal_brain.genes.annot	ENSG00000233039	3.2388	0.00060021	MTND5P30	0.538775
ipsilateral_degree_asymmetry	Fetal_brain.genes.annot	ENSG00000222297	3.2355	0.00060706	RNU6-1156P	0.538775
ipsilateral_degree_asymmetry	Fetal_brain.genes.annot	ENSG00000228391	3.2348	0.00060857	AC011995.1	0.538775
ipsilateral_degree_asymmetry	Fetal_brain.genes.annot	ENSG00000069667	3.2314	0.00061598	RORA	0.538775
ipsilateral_degree_asymmetry	Fetal_brain.genes.annot	ENSG00000196243	3.2274	0.0006247	LINC00615	0.538775
ipsilateral_degree_asymmetry	Fetal_brain.genes.annot	ENSG00000214283	3.2261	0.00062749	RAD51AP1P1	0.538775
ipsilateral_degree_asymmetry	Fetal_brain.genes.annot	ENSG00000276759	3.2184	0.00064444	AL353753.1	0.538775
ipsilateral_degree_asymmetry	Fetal_brain.genes.annot	ENSG00000242399	3.2152	0.00065169	RPS20P23	0.538775
ipsilateral_degree_asymmetry	Fetal_brain.genes.annot	ENSG00000248423	3.2046	0.00067635	AC100850.1	0.538775
ipsilateral_degree_asymmetry	Fetal_brain.genes.annot	ENSG00000143324	3.2029	0.00068027	XPR1	0.538775
ipsilateral_degree_asymmetry	Fetal_brain.genes.annot	ENSG00000115828	3.194	0.00070163	QPCT	0.538775
ipsilateral_degree_asymmetry	Fetal_brain.genes.annot	ENSG00000167767	3.1875	0.00071742	KRT80	0.538775
ipsilateral_degree_asymmetry	Fetal_brain.genes.annot	ENSG00000267594	3.1812	0.00073324	CYP4F24P	0.538775
ipsilateral_degree_asymmetry	Fetal_brain.genes.annot	ENSG00000183760	3.1787	0.00073964	ACP7	0.538775
ipsilateral_degree_asymmetry	Fetal_brain.genes.annot	ENSG00000280124	3.1757	0.00074727	AP003485.2	0.538775
ipsilateral_degree_asymmetry	Fetal_brain.genes.annot	ENSG00000243849	3.1753	0.00074833	CFAP44-AS1	0.538775
ipsilateral_degree_asymmetry	Fetal_brain.genes.annot	ENSG00000261181	3.1728	0.00075484	AC136619.1	0.538775
ipsilateral_degree_asymmetry	Fetal_brain.genes.annot	ENSG00000126777	3.1699	0.00076248	KTN1	0.538775
ipsilateral_degree_asymmetry	Fetal_brain.genes.annot	ENSG00000249316	3.1655	0.00077402	AF131216.2	0.538775
ipsilateral_degree_asymmetry	Fetal_brain.genes.annot	ENSG00000251749	3.1502	0.0008159	U3	0.538775
ipsilateral_degree_asymmetry	Fetal_brain.genes.annot	ENSG00000262497	3.1399	0.00084494	FAM187B2P	0.538775
ipsilateral_degree_asymmetry	Fetal_brain.genes.annot	ENSG00000213962	3.1367	0.00085441	API5P2	0.538775
ipsilateral_degree_asymmetry	Fetal_brain.genes.annot	ENSG00000172081	3.1358	0.00085697	MOB3A	0.538775
ipsilateral_degree_asymmetry	Fetal_brain.genes.annot	ENSG00000196684	3.1348	0.00085983	HSH2D	0.538775
ipsilateral_degree_asymmetry	Fetal_brain.genes.annot	ENSG00000244491	3.1309	0.00087144	AL021707.5	0.538775
ipsilateral_degree_asymmetry	Fetal_brain.genes.annot	ENSG00000230149	3.1309	0.00087144	AL021707.3	0.538775
ipsilateral_degree_asymmetry	Fetal_brain.genes.annot	ENSG00000142959	3.1307	0.00087201	BEST4	0.538775
ipsilateral_degree_asymmetry	Fetal_brain.genes.annot	ENSG00000179886	3.1231	0.00089482	TIGD5	0.538775
ipsilateral_degree_asymmetry	Fetal_brain.genes.annot	ENSG00000019505	3.1229	0.00089536	SYT13	0.538775
ipsilateral_degree_asymmetry	Fetal_brain.genes.annot	ENSG00000280242	3.1226	0.00089629	AL450226.2	0.538775
ipsilateral_degree_asymmetry	Fetal_brain.genes.annot	ENSG00000260342	3.1217	0.00089903	AC138811.2	0.538775
ipsilateral_degree_asymmetry	Fetal_brain.genes.annot	ENSG00000105699	3.1216	0.00089923	LSR	0.538775
ipsilateral_degree_asymmetry	Fetal_brain.genes.annot	ENSG00000265984	3.1214	0.00089986	AC022809.1	0.538775
ipsilateral_degree_asymmetry	Fetal_brain.genes.annot	ENSG00000250272	3.1204	0.00090293	TRMT112P1	0.538775
ipsilateral_degree_asymmetry	Fetal_brain.genes.annot	ENSG00000260017	3.1195	0.00090591	AC138811.1	0.538775
ipsilateral_degree_asymmetry	Fetal_brain.genes.annot	ENSG00000255193	3.1157	0.00091758	LINC02726	0.538775
ipsilateral_degree_asymmetry	Fetal_brain.genes.annot	ENSG00000172519	3.1141	0.00092246	OR10H5	0.538775
ipsilateral_degree_asymmetry	Fetal_brain.genes.annot	ENSG00000238644	3.112	0.00092899	AL117380.1	0.538775
ipsilateral_degree_asymmetry	Fetal_brain.genes.annot	ENSG00000150712	3.1089	0.00093901	MTMR12	0.538775
ipsilateral_degree_asymmetry	Fetal_brain.genes.annot	ENSG00000234255	3.1077	0.00094279	AC012370.2	0.538775
ipsilateral_degree_asymmetry	Fetal_brain.genes.annot	ENSG00000254919	3.105	0.00095151	AC090692.1	0.538775
ipsilateral_degree_asymmetry	Fetal_brain.genes.annot	ENSG00000270935	3.103	0.0009577	AL021808.1	0.538775
ipsilateral_degree_asymmetry	Fetal_brain.genes.annot	ENSG00000269903	3.098	0.00097415	AC025165.4	0.538775
ipsilateral_degree_asymmetry	Fetal_brain.genes.annot	ENSG00000278980	3.0955	0.00098231	AP003485.1	0.538775
ipsilateral_degree_asymmetry	Fetal_brain.genes.annot	ENSG00000170540	3.0929	0.00099104	ARL6IP1	0.538775
ipsilateral_degree_asymmetry	Fetal_brain.genes.annot	ENSG00000259972	3.092	0.00099398	AC009120.2	0.538775
ipsilateral_degree_asymmetry	Fetal_brain.genes.annot	ENSG00000248785	3.0888	0.0010049	HIGD1AP14	0.538775
ipsilateral_degree_asymmetry	Fetal_brain.genes.annot	ENSG00000255472	3.0887	0.0010051	AL161668.2	0.538775
path_length_asymmetry	Midbrain_DA.genes.annot	ENSG00000278496	2.4718	0.0067216	AL158062.1	0.538786
path_length_asymmetry	Midbrain_DA.genes.annot	ENSG00000248418	2.4718	0.0067218	UBL5P1	0.538786
path_length_asymmetry	Midbrain_DA.genes.annot	ENSG00000188334	2.4702	0.0067521	BSPH1	0.538931
path_length_asymmetry	Midbrain_DA.genes.annot	ENSG00000266015	2.4696	0.0067624	MIR4309	0.538931
path_length_asymmetry	Midbrain_DA.genes.annot	ENSG00000234741	2.4694	0.0067663	GAS5	0.538931
path_length_asymmetry	Midbrain_DA.genes.annot	ENSG00000163125	2.4692	0.0067714	RPRD2	0.538931
path_length_asymmetry	Midbrain_DA.genes.annot	ENSG00000188219	2.469	0.0067747	POTEE	0.538931
path_length_asymmetry	Midbrain_DA.genes.annot	ENSG00000125695	2.4684	0.0067859	AC046185.1	0.539009
clustering_asymmetry	Cortical_Neuron.genes.annot	ENSG00000235831	2.5487	0.0054068	BHLHE40-AS1	0.539042
path_length_asymmetry	Cortical_Neuron.genes.annot	ENSG00000248624	2.5206	0.0058579	AC022447.2	0.539091
path_length_asymmetry	Cortical_Neuron.genes.annot	ENSG00000273093	2.5199	0.0058695	AC097065.2	0.539215
contralateral_degree_asymmetry	Midbrain_DA.genes.annot	ENSG00000222297	2.7171	0.0032924	RNU6-1156P	0.539279
efficiency_asymmetry	Midbrain_DA.genes.annot	ENSG00000227616	2.5371	0.0055891	AC063976.3	0.539337
efficiency_asymmetry	Midbrain_DA.genes.annot	ENSG00000238265	2.5366	0.0055965	LINC00317	0.539337
efficiency_asymmetry	Midbrain_DA.genes.annot	ENSG00000103248	2.5365	0.0055975	MTHFSD	0.539337
efficiency_asymmetry	Midbrain_DA.genes.annot	ENSG00000260558	2.5359	0.0056087	AC018557.2	0.539337
efficiency_asymmetry	Midbrain_DA.genes.annot	ENSG00000137968	2.5344	0.0056315	SLC44A5	0.539337
efficiency_asymmetry	Midbrain_DA.genes.annot	ENSG00000199357	2.5344	0.0056321	Y_RNA	0.539337
efficiency_asymmetry	Midbrain_DA.genes.annot	ENSG00000266288	2.5342	0.0056345	AP005671.1	0.539337
path_length_asymmetry	Adult_brain.genes.annot	ENSG00000279369	2.5775	0.0049755	AC046185.3	0.539342
path_length_asymmetry	Adult_brain.genes.annot	ENSG00000271384	2.5773	0.0049784	AL161729.3	0.539342
path_length_asymmetry	Adult_brain.genes.annot	ENSG00000114786	2.5766	0.0049893	ABHD14A-ACY1	0.539342
path_length_asymmetry	Adult_brain.genes.annot	ENSG00000082213	2.5758	0.0050011	C5orf22	0.539342
path_length_asymmetry	Adult_brain.genes.annot	ENSG00000224792	2.5744	0.0050213	AC097636.1	0.539342
path_length_asymmetry	Adult_brain.genes.annot	ENSG00000253039	2.5736	0.0050321	RNA5SP47	0.539342
path_length_asymmetry	Adult_brain.genes.annot	ENSG00000231780	2.5735	0.0050332	AC090960.1	0.539342
path_length_asymmetry	Adult_brain.genes.annot	ENSG00000227480	2.5727	0.0050451	CCDC148-AS1	0.539342
path_length_asymmetry	Adult_brain.genes.annot	ENSG00000260774	2.5722	0.0050533	AC021087.3	0.539342
path_length_asymmetry	Adult_brain.genes.annot	ENSG00000226928	2.571	0.0050697	RPS14P4	0.539342
path_length_asymmetry	Adult_brain.genes.annot	ENSG00000238079	2.5701	0.0050827	AL356121.1	0.539342
path_length_asymmetry	Adult_brain.genes.annot	ENSG00000141569	2.5698	0.0050882	TRIM65	0.539342
path_length_asymmetry	Adult_brain.genes.annot	ENSG00000166165	2.5687	0.0051036	CKB	0.539342
path_length_asymmetry	Adult_brain.genes.annot	ENSG00000237882	2.5676	0.0051209	PPIAP13	0.539342
path_length_asymmetry	Adult_brain.genes.annot	ENSG00000100478	2.5673	0.0051254	AP4S1	0.539342
path_length_asymmetry	Adult_brain.genes.annot	ENSG00000188993	2.5663	0.0051401	LRRC66	0.539342
path_length_asymmetry	Adult_brain.genes.annot	ENSG00000272966	2.5661	0.0051418	AC064836.2	0.539342
path_length_asymmetry	Adult_brain.genes.annot	ENSG00000138442	2.566	0.0051436	WDR12	0.539342
path_length_asymmetry	Adult_brain.genes.annot	ENSG00000241391	2.5656	0.0051495	RN7SL234P	0.539342
path_length_asymmetry	Adult_brain.genes.annot	ENSG00000258224	2.5647	0.0051636	AC090049.2	0.539342
path_length_asymmetry	Adult_brain.genes.annot	ENSG00000156958	2.5635	0.0051814	GALK2	0.539342
path_length_asymmetry	Adult_brain.genes.annot	ENSG00000237713	2.5622	0.0052002	AC011287.2	0.539342
path_length_asymmetry	Adult_brain.genes.annot	ENSG00000248462	2.562	0.0052035	NENFP3	0.539342
path_length_asymmetry	Adult_brain.genes.annot	ENSG00000259848	2.5615	0.0052108	AC097374.1	0.539342
path_length_asymmetry	Adult_brain.genes.annot	ENSG00000165912	2.5611	0.0052177	PACSIN3	0.539342
path_length_asymmetry	Adult_brain.genes.annot	ENSG00000161558	2.561	0.005219	TMEM143	0.539342
path_length_asymmetry	Adult_brain.genes.annot	ENSG00000173838	2.5587	0.0052537	MARCHF10	0.539342
path_length_asymmetry	Adult_brain.genes.annot	ENSG00000255472	2.5584	0.0052584	AL161668.2	0.539342
path_length_asymmetry	Adult_brain.genes.annot	ENSG00000115657	2.5581	0.0052625	ABCB6	0.539342
path_length_asymmetry	Adult_brain.genes.annot	ENSG00000256686	2.5578	0.0052661	AC019209.3	0.539342
path_length_asymmetry	Adult_brain.genes.annot	ENSG00000270798	2.5575	0.0052717	AC018737.1	0.539342
path_length_asymmetry	Adult_brain.genes.annot	ENSG00000220989	2.5573	0.0052742	AC063944.1	0.539342
path_length_asymmetry	Adult_brain.genes.annot	ENSG00000196301	2.5571	0.0052777	HLA-DRB9	0.539342
clustering_asymmetry	ENSG.genes.annot	ENSG00000108387	2.5442	0.0054763	SEPTIN4	0.539431
clustering_asymmetry	Midbrain_DA.genes.annot	ENSG00000238317	2.5473	0.0054287	SNORD11	0.539438
clustering_asymmetry	Midbrain_DA.genes.annot	ENSG00000227331	2.5471	0.005431	AC005042.1	0.539438
clustering_asymmetry	Midbrain_DA.genes.annot	ENSG00000100519	2.5463	0.0054435	PSMC6	0.539664
path_length_asymmetry	Fetal_brain.genes.annot	ENSG00000232142	2.5216	0.0058404	RPS25P9	0.539713
path_length_asymmetry	Fetal_brain.genes.annot	ENSG00000223658	2.5213	0.0058459	C1GALT1C1L	0.539713
clustering_asymmetry	Midbrain_DA.genes.annot	ENSG00000211957	2.5456	0.0054545	IGHV3-35	0.53974
ipsilateral_degree_asymmetry	Cortical_Neuron.genes.annot	ENSG00000207582	3.5573	0.00018733	MIR30B	0.539882
ipsilateral_degree_asymmetry	Cortical_Neuron.genes.annot	ENSG00000177374	3.497	0.00023528	HIC1	0.539882
ipsilateral_degree_asymmetry	Cortical_Neuron.genes.annot	ENSG00000203709	3.4792	0.00025141	MIR29B2CHG	0.539882
ipsilateral_degree_asymmetry	Cortical_Neuron.genes.annot	ENSG00000230124	3.4744	0.00025595	ACBD6	0.539882
ipsilateral_degree_asymmetry	Cortical_Neuron.genes.annot	ENSG00000259530	3.4716	0.00025867	AC104574.1	0.539882
ipsilateral_degree_asymmetry	Cortical_Neuron.genes.annot	ENSG00000279273	3.4545	0.00027562	AC120024.4	0.539882
ipsilateral_degree_asymmetry	Cortical_Neuron.genes.annot	ENSG00000100298	3.4529	0.00027733	APOBEC3H	0.539882
ipsilateral_degree_asymmetry	Cortical_Neuron.genes.annot	ENSG00000213070	3.451	0.00027926	HMGB3P6	0.539882
ipsilateral_degree_asymmetry	Cortical_Neuron.genes.annot	ENSG00000253078	3.4463	0.00028419	RNU6-1116P	0.539882
ipsilateral_degree_asymmetry	Cortical_Neuron.genes.annot	ENSG00000253262	3.4442	0.00028641	AC019176.2	0.539882
ipsilateral_degree_asymmetry	Cortical_Neuron.genes.annot	ENSG00000008311	3.4302	0.00030156	AASS	0.539882
ipsilateral_degree_asymmetry	Cortical_Neuron.genes.annot	ENSG00000273447	3.4235	0.00030908	AC004067.1	0.539882
ipsilateral_degree_asymmetry	Cortical_Neuron.genes.annot	ENSG00000158865	3.4162	0.00031756	SLC5A11	0.539882
ipsilateral_degree_asymmetry	Cortical_Neuron.genes.annot	ENSG00000112699	3.3856	0.00035506	GMDS	0.539882
ipsilateral_degree_asymmetry	Cortical_Neuron.genes.annot	ENSG00000266294	3.3822	0.00035948	AL136380.1	0.539882
ipsilateral_degree_asymmetry	Cortical_Neuron.genes.annot	ENSG00000284237	3.3648	0.00038296	LINC02767	0.539882
ipsilateral_degree_asymmetry	Cortical_Neuron.genes.annot	ENSG00000244731	3.3534	0.00039918	C4A	0.539882
ipsilateral_degree_asymmetry	Cortical_Neuron.genes.annot	ENSG00000200563	3.3435	0.00041358	RNU6-640P	0.539882
ipsilateral_degree_asymmetry	Cortical_Neuron.genes.annot	ENSG00000264578	3.3373	0.000423	AC009630.3	0.539882
ipsilateral_degree_asymmetry	Cortical_Neuron.genes.annot	ENSG00000215481	3.327	0.00043885	BCRP3	0.539882
ipsilateral_degree_asymmetry	Cortical_Neuron.genes.annot	ENSG00000213881	3.3241	0.00044346	NPM1P6	0.539882
ipsilateral_degree_asymmetry	Cortical_Neuron.genes.annot	ENSG00000199805	3.32	0.00045016	RNU1-134P	0.539882
ipsilateral_degree_asymmetry	Cortical_Neuron.genes.annot	ENSG00000239524	3.3092	0.00046775	RPL32P34	0.539882
ipsilateral_degree_asymmetry	Cortical_Neuron.genes.annot	ENSG00000201557	3.3024	0.00047923	SNORD114-15	0.539882
ipsilateral_degree_asymmetry	Cortical_Neuron.genes.annot	ENSG00000253039	3.2988	0.00048553	RNA5SP47	0.539882
ipsilateral_degree_asymmetry	Cortical_Neuron.genes.annot	ENSG00000201263	3.2976	0.00048757	SNORD114-6	0.539882
ipsilateral_degree_asymmetry	Cortical_Neuron.genes.annot	ENSG00000278941	3.2858	0.00050842	SMG6-IT1	0.539882
ipsilateral_degree_asymmetry	Cortical_Neuron.genes.annot	ENSG00000259084	3.2844	0.00051092	AL133467.3	0.539882
ipsilateral_degree_asymmetry	Cortical_Neuron.genes.annot	ENSG00000201839	3.276	0.00052646	SNORD114-3	0.539882
ipsilateral_degree_asymmetry	Cortical_Neuron.genes.annot	ENSG00000163040	3.2644	0.00054854	CCDC74A	0.539882
ipsilateral_degree_asymmetry	Cortical_Neuron.genes.annot	ENSG00000149547	3.254	0.00056899	EI24	0.539882
ipsilateral_degree_asymmetry	Cortical_Neuron.genes.annot	ENSG00000160469	3.25	0.00057695	BRSK1	0.539882
ipsilateral_degree_asymmetry	Cortical_Neuron.genes.annot	ENSG00000207979	3.2416	0.00059424	MIR527	0.539882
ipsilateral_degree_asymmetry	Cortical_Neuron.genes.annot	ENSG00000222297	3.2355	0.00060706	RNU6-1156P	0.539882
ipsilateral_degree_asymmetry	Cortical_Neuron.genes.annot	ENSG00000236591	3.2298	0.00061941	AL357992.1	0.539882
ipsilateral_degree_asymmetry	Cortical_Neuron.genes.annot	ENSG00000060718	3.2271	0.00062522	COL11A1	0.539882
ipsilateral_degree_asymmetry	Cortical_Neuron.genes.annot	ENSG00000214283	3.2261	0.00062749	RAD51AP1P1	0.539882
ipsilateral_degree_asymmetry	Cortical_Neuron.genes.annot	ENSG00000157322	3.2186	0.00064414	CLEC18A	0.539882
ipsilateral_degree_asymmetry	Cortical_Neuron.genes.annot	ENSG00000276759	3.2184	0.00064444	AL353753.1	0.539882
ipsilateral_degree_asymmetry	Cortical_Neuron.genes.annot	ENSG00000083782	3.2177	0.00064609	EPYC	0.539882
ipsilateral_degree_asymmetry	Cortical_Neuron.genes.annot	ENSG00000242399	3.2152	0.00065169	RPS20P23	0.539882
ipsilateral_degree_asymmetry	Cortical_Neuron.genes.annot	ENSG00000149548	3.2088	0.00066643	CCDC15	0.539882
ipsilateral_degree_asymmetry	Cortical_Neuron.genes.annot	ENSG00000248423	3.2046	0.00067635	AC100850.1	0.539882
ipsilateral_degree_asymmetry	Cortical_Neuron.genes.annot	ENSG00000175764	3.2019	0.00068272	TTLL11	0.539882
ipsilateral_degree_asymmetry	Cortical_Neuron.genes.annot	ENSG00000230733	3.2012	0.00068424	AC092171.2	0.539882
ipsilateral_degree_asymmetry	Cortical_Neuron.genes.annot	ENSG00000236297	3.1929	0.00070418	AC048351.2	0.539882
ipsilateral_degree_asymmetry	Cortical_Neuron.genes.annot	ENSG00000201999	3.1921	0.0007062	RNA5SP428	0.539882
ipsilateral_degree_asymmetry	Cortical_Neuron.genes.annot	ENSG00000234055	3.1824	0.0007303	AL158151.2	0.539882
ipsilateral_degree_asymmetry	Cortical_Neuron.genes.annot	ENSG00000258196	3.1764	0.00074568	AL163973.3	0.539882
ipsilateral_degree_asymmetry	Cortical_Neuron.genes.annot	ENSG00000280124	3.1757	0.00074727	AP003485.2	0.539882
ipsilateral_degree_asymmetry	Cortical_Neuron.genes.annot	ENSG00000243849	3.1753	0.00074833	CFAP44-AS1	0.539882
ipsilateral_degree_asymmetry	Cortical_Neuron.genes.annot	ENSG00000217805	3.1746	0.00075027	AL590084.1	0.539882
ipsilateral_degree_asymmetry	Cortical_Neuron.genes.annot	ENSG00000232982	3.1683	0.00076665	MTCO1P45	0.539882
ipsilateral_degree_asymmetry	Cortical_Neuron.genes.annot	ENSG00000143228	3.1631	0.00078056	NUF2	0.539882
ipsilateral_degree_asymmetry	Cortical_Neuron.genes.annot	ENSG00000150712	3.1557	0.00080046	MTMR12	0.539882
ipsilateral_degree_asymmetry	Cortical_Neuron.genes.annot	ENSG00000270178	3.1529	0.00080817	AC007687.1	0.539882
ipsilateral_degree_asymmetry	Cortical_Neuron.genes.annot	ENSG00000128394	3.1513	0.00081264	APOBEC3F	0.539882
ipsilateral_degree_asymmetry	Cortical_Neuron.genes.annot	ENSG00000251749	3.1502	0.0008159	U3	0.539882
ipsilateral_degree_asymmetry	Cortical_Neuron.genes.annot	ENSG00000258279	3.1489	0.00081938	LINC00592	0.539882
ipsilateral_degree_asymmetry	Cortical_Neuron.genes.annot	ENSG00000262497	3.1399	0.00084494	FAM187B2P	0.539882
ipsilateral_degree_asymmetry	Cortical_Neuron.genes.annot	ENSG00000213962	3.1367	0.00085441	API5P2	0.539882
ipsilateral_degree_asymmetry	Cortical_Neuron.genes.annot	ENSG00000260293	3.133	0.00086515	AC106820.4	0.539882
ipsilateral_degree_asymmetry	Cortical_Neuron.genes.annot	ENSG00000230149	3.1309	0.00087144	AL021707.3	0.539882
ipsilateral_degree_asymmetry	Cortical_Neuron.genes.annot	ENSG00000244491	3.1309	0.00087144	AL021707.5	0.539882
ipsilateral_degree_asymmetry	Cortical_Neuron.genes.annot	ENSG00000167720	3.1277	0.00088105	SRR	0.539882
ipsilateral_degree_asymmetry	Cortical_Neuron.genes.annot	ENSG00000233686	3.1263	0.00088524	PIEZO1P1	0.539882
ipsilateral_degree_asymmetry	Cortical_Neuron.genes.annot	ENSG00000241739	3.1243	0.00089113	AC010469.2	0.539882
ipsilateral_degree_asymmetry	Cortical_Neuron.genes.annot	ENSG00000260342	3.1217	0.00089903	AC138811.2	0.539882
ipsilateral_degree_asymmetry	Cortical_Neuron.genes.annot	ENSG00000105699	3.1216	0.00089923	LSR	0.539882
ipsilateral_degree_asymmetry	Cortical_Neuron.genes.annot	ENSG00000260017	3.1195	0.00090591	AC138811.1	0.539882
ipsilateral_degree_asymmetry	Cortical_Neuron.genes.annot	ENSG00000255193	3.1157	0.00091758	LINC02726	0.539882
ipsilateral_degree_asymmetry	Cortical_Neuron.genes.annot	ENSG00000249992	3.1147	0.00092071	TMEM158	0.539882
ipsilateral_degree_asymmetry	Cortical_Neuron.genes.annot	ENSG00000172519	3.1141	0.00092246	OR10H5	0.539882
ipsilateral_degree_asymmetry	Cortical_Neuron.genes.annot	ENSG00000254919	3.105	0.00095151	AC090692.1	0.539882
ipsilateral_degree_asymmetry	Cortical_Neuron.genes.annot	ENSG00000270935	3.103	0.0009577	AL021808.1	0.539882
ipsilateral_degree_asymmetry	Cortical_Neuron.genes.annot	ENSG00000269903	3.098	0.00097415	AC025165.4	0.539882
ipsilateral_degree_asymmetry	Cortical_Neuron.genes.annot	ENSG00000278980	3.0955	0.00098231	AP003485.1	0.539882
ipsilateral_degree_asymmetry	Cortical_Neuron.genes.annot	ENSG00000170540	3.0929	0.00099104	ARL6IP1	0.539882
ipsilateral_degree_asymmetry	Cortical_Neuron.genes.annot	ENSG00000259972	3.092	0.00099398	AC009120.2	0.539882
ipsilateral_degree_asymmetry	Cortical_Neuron.genes.annot	ENSG00000254833	3.0919	0.00099433	AP001893.3	0.539882
ipsilateral_degree_asymmetry	Cortical_Neuron.genes.annot	ENSG00000248785	3.0888	0.0010049	HIGD1AP14	0.539882
ipsilateral_degree_asymmetry	Cortical_Neuron.genes.annot	ENSG00000255472	3.0887	0.0010051	AL161668.2	0.539882
efficiency_asymmetry	Fetal_brain.genes.annot	ENSG00000222185	2.6112	0.004511	SNORD113	0.539911
efficiency_asymmetry	Fetal_brain.genes.annot	ENSG00000272474	2.6105	0.0045203	SNORD113-5	0.539911
efficiency_asymmetry	Fetal_brain.genes.annot	ENSG00000252712	2.6103	0.0045227	SCARNA14	0.539911
efficiency_asymmetry	Fetal_brain.genes.annot	ENSG00000223271	2.6103	0.0045227	Y_RNA	0.539911
efficiency_asymmetry	Fetal_brain.genes.annot	ENSG00000104529	2.609	0.0045398	EEF1D	0.539911
efficiency_asymmetry	Fetal_brain.genes.annot	ENSG00000268336	2.607	0.0045672	SIGLEC20P	0.539911
efficiency_asymmetry	Fetal_brain.genes.annot	ENSG00000232500	2.6047	0.0045972	AP005273.1	0.539911
efficiency_asymmetry	Fetal_brain.genes.annot	ENSG00000055483	2.6033	0.004616	AC022966.1	0.539911
efficiency_asymmetry	Fetal_brain.genes.annot	ENSG00000253711	2.603	0.0046213	AC023866.1	0.539911
efficiency_asymmetry	Fetal_brain.genes.annot	ENSG00000240925	2.6029	0.0046223	RPS20P31	0.539911
efficiency_asymmetry	Fetal_brain.genes.annot	ENSG00000199390	2.6025	0.0046278	SNORD114-7	0.539911
efficiency_asymmetry	Fetal_brain.genes.annot	ENSG00000143324	2.6025	0.0046279	XPR1	0.539911
efficiency_asymmetry	Fetal_brain.genes.annot	ENSG00000260062	2.6016	0.0046396	GOLGA2P11	0.539911
efficiency_asymmetry	Fetal_brain.genes.annot	ENSG00000180354	2.6012	0.0046443	MTURN	0.539911
efficiency_asymmetry	Fetal_brain.genes.annot	ENSG00000183566	2.601	0.0046473	BPIFA4P	0.539911
efficiency_asymmetry	Fetal_brain.genes.annot	ENSG00000255648	2.601	0.0046481	AC087242.1	0.539911
efficiency_asymmetry	Fetal_brain.genes.annot	ENSG00000206935	2.6003	0.004657	RNU6-514P	0.539911
efficiency_asymmetry	Fetal_brain.genes.annot	ENSG00000202444	2.5996	0.0046661	RNU5E-6P	0.539911
path_length_asymmetry	Midbrain_DA.genes.annot	ENSG00000114739	2.4672	0.0068089	ACVR2B	0.540023
degree_asymmetry	Midbrain_DA.genes.annot	ENSG00000254919	2.644	0.0040969	AC090692.1	0.540197
clustering_asymmetry	Cortical_Neuron.genes.annot	ENSG00000238317	2.5473	0.0054287	SNORD11	0.540202
degree_asymmetry	Midbrain_DA.genes.annot	ENSG00000128655	2.6431	0.0041074	PDE11A	0.540231
path_length_asymmetry	Midbrain_DA.genes.annot	ENSG00000234273	2.4651	0.0068491	AC073071.1	0.540273
path_length_asymmetry	Midbrain_DA.genes.annot	ENSG00000259178	2.4649	0.0068533	AC023906.2	0.540273
path_length_asymmetry	Midbrain_DA.genes.annot	ENSG00000221432	2.4646	0.0068577	AC079834.2	0.540273
path_length_asymmetry	Midbrain_DA.genes.annot	ENSG00000228620	2.4634	0.0068807	Z97056.1	0.540273
path_length_asymmetry	Midbrain_DA.genes.annot	ENSG00000254834	2.4632	0.0068847	OR5M10	0.540273
path_length_asymmetry	Midbrain_DA.genes.annot	ENSG00000145425	2.4619	0.0069111	RPS3A	0.540273
path_length_asymmetry	Midbrain_DA.genes.annot	ENSG00000267273	2.4613	0.0069222	AC008567.2	0.540273
path_length_asymmetry	Midbrain_DA.genes.annot	ENSG00000113600	2.4589	0.006968	C9	0.540273
path_length_asymmetry	Midbrain_DA.genes.annot	ENSG00000244642	2.4585	0.0069754	RN7SL396P	0.540273
path_length_asymmetry	Midbrain_DA.genes.annot	ENSG00000125630	2.4585	0.0069768	POLR1B	0.540273
path_length_asymmetry	Midbrain_DA.genes.annot	ENSG00000207440	2.4567	0.0070103	RNU6-541P	0.540273
path_length_asymmetry	Midbrain_DA.genes.annot	ENSG00000248125	2.4542	0.007059	AC008700.1	0.540273
path_length_asymmetry	Midbrain_DA.genes.annot	ENSG00000160994	2.4537	0.0070694	CCDC105	0.540273
path_length_asymmetry	Midbrain_DA.genes.annot	ENSG00000225116	2.4532	0.0070786	AL353193.1	0.540273
path_length_asymmetry	Midbrain_DA.genes.annot	ENSG00000136689	2.4525	0.007094	IL1RN	0.540273
path_length_asymmetry	Midbrain_DA.genes.annot	ENSG00000228513	2.4522	0.0070991	AC023271.2	0.540273
path_length_asymmetry	Midbrain_DA.genes.annot	ENSG00000218809	2.4511	0.0071216	AL391903.1	0.540273
path_length_asymmetry	Midbrain_DA.genes.annot	ENSG00000205250	2.4501	0.0071404	E2F4	0.540273
path_length_asymmetry	Midbrain_DA.genes.annot	ENSG00000187210	2.4499	0.0071442	GCNT1	0.540273
path_length_asymmetry	Midbrain_DA.genes.annot	ENSG00000248923	2.4488	0.0071667	MTND5P11	0.540273
path_length_asymmetry	Midbrain_DA.genes.annot	ENSG00000168827	2.4487	0.0071688	GFM1	0.540273
path_length_asymmetry	Midbrain_DA.genes.annot	ENSG00000261278	2.4477	0.0071878	AC009094.1	0.540273
path_length_asymmetry	Midbrain_DA.genes.annot	ENSG00000132026	2.4469	0.007204	RTBDN	0.540273
path_length_asymmetry	Midbrain_DA.genes.annot	ENSG00000234911	2.4466	0.0072114	TEX21P	0.540273
path_length_asymmetry	Midbrain_DA.genes.annot	ENSG00000145391	2.4459	0.0072243	SETD7	0.540273
path_length_asymmetry	Midbrain_DA.genes.annot	ENSG00000235245	2.4457	0.0072283	AL360181.2	0.540273
path_length_asymmetry	Midbrain_DA.genes.annot	ENSG00000227076	2.4451	0.0072399	AL158166.1	0.540273
path_length_asymmetry	Midbrain_DA.genes.annot	ENSG00000253545	2.4449	0.0072439	IGHV3-52	0.540273
path_length_asymmetry	Midbrain_DA.genes.annot	ENSG00000280287	2.4446	0.0072514	AC131212.3	0.540273
path_length_asymmetry	Midbrain_DA.genes.annot	ENSG00000216017	2.4435	0.0072736	AL139429.1	0.540273
path_length_asymmetry	Midbrain_DA.genes.annot	ENSG00000273447	2.4429	0.0072856	AC004067.1	0.540273
path_length_asymmetry	Midbrain_DA.genes.annot	ENSG00000207754	2.4428	0.007287	MIR487B	0.540273
path_length_asymmetry	Midbrain_DA.genes.annot	ENSG00000199020	2.4428	0.007287	MIR381	0.540273
path_length_asymmetry	Midbrain_DA.genes.annot	ENSG00000149930	2.4424	0.0072947	TAOK2	0.540273
path_length_asymmetry	Midbrain_DA.genes.annot	ENSG00000146221	2.4423	0.0072966	TCTE1	0.540273
path_length_asymmetry	Midbrain_DA.genes.annot	ENSG00000244582	2.4419	0.0073059	RPL21P120	0.540273
path_length_asymmetry	Midbrain_DA.genes.annot	ENSG00000262953	2.4411	0.0073221	EIF4A1P9	0.540273
path_length_asymmetry	Midbrain_DA.genes.annot	ENSG00000213962	2.4408	0.0073281	API5P2	0.540273
path_length_asymmetry	Midbrain_DA.genes.annot	ENSG00000126460	2.4405	0.007334	PRRG2	0.540273
path_length_asymmetry	Midbrain_DA.genes.annot	ENSG00000268001	2.4395	0.0073546	CARD8-AS1	0.540273
path_length_asymmetry	Midbrain_DA.genes.annot	ENSG00000229107	2.4395	0.0073548	ABHD17AP4	0.540273
path_length_asymmetry	Midbrain_DA.genes.annot	ENSG00000254411	2.4393	0.0073586	AP002512.1	0.540273
path_length_asymmetry	Midbrain_DA.genes.annot	ENSG00000197376	2.4392	0.0073592	AC089987.1	0.540273
path_length_asymmetry	Midbrain_DA.genes.annot	ENSG00000183087	2.4388	0.0073686	GAS6	0.540273
path_length_asymmetry	Midbrain_DA.genes.annot	ENSG00000138439	2.4386	0.0073714	FAM117B	0.540273
path_length_asymmetry	Midbrain_DA.genes.annot	ENSG00000129038	2.4383	0.0073779	LOXL1	0.540273
path_length_asymmetry	Midbrain_DA.genes.annot	ENSG00000138696	2.438	0.0073846	BMPR1B	0.540273
path_length_asymmetry	Midbrain_DA.genes.annot	ENSG00000270265	2.4365	0.0074155	AC104819.3	0.540273
path_length_asymmetry	Midbrain_DA.genes.annot	ENSG00000142959	2.4363	0.0074185	BEST4	0.540273
path_length_asymmetry	Midbrain_DA.genes.annot	ENSG00000222222	2.4362	0.0074204	RNU2-17P	0.540273
path_length_asymmetry	Midbrain_DA.genes.annot	ENSG00000248729	2.4362	0.0074212	MTCO1P30	0.540273
path_length_asymmetry	Midbrain_DA.genes.annot	ENSG00000239713	2.436	0.0074248	APOBEC3G	0.540273
path_length_asymmetry	Midbrain_DA.genes.annot	ENSG00000227196	2.4354	0.0074384	IGHD4-23	0.540273
path_length_asymmetry	Midbrain_DA.genes.annot	ENSG00000249276	2.4348	0.0074507	AC104119.1	0.540273
path_length_asymmetry	Midbrain_DA.genes.annot	ENSG00000207979	2.4343	0.0074608	MIR527	0.540273
path_length_asymmetry	Midbrain_DA.genes.annot	ENSG00000143954	2.4328	0.0074921	REG3G	0.540273
path_length_asymmetry	Midbrain_DA.genes.annot	ENSG00000216157	2.4308	0.007533	AL611946.1	0.540273
path_length_asymmetry	Midbrain_DA.genes.annot	ENSG00000099337	2.4307	0.0075338	KCNK6	0.540273
path_length_asymmetry	Midbrain_DA.genes.annot	ENSG00000254413	2.4301	0.0075472	CHKB-CPT1B	0.540273
path_length_asymmetry	Midbrain_DA.genes.annot	ENSG00000261177	2.4288	0.0075751	AC135012.1	0.540273
path_length_asymmetry	Midbrain_DA.genes.annot	ENSG00000232500	2.4277	0.0075966	AP005273.1	0.540273
path_length_asymmetry	Midbrain_DA.genes.annot	ENSG00000253583	2.4276	0.0075997	AC018953.1	0.540273
path_length_asymmetry	Midbrain_DA.genes.annot	ENSG00000233570	2.427	0.007612	LINC00690	0.540273
path_length_asymmetry	Midbrain_DA.genes.annot	ENSG00000174501	2.4269	0.0076139	ANKRD36C	0.540273
path_length_asymmetry	Midbrain_DA.genes.annot	ENSG00000255381	2.4265	0.0076223	AP001258.1	0.540273
path_length_asymmetry	Midbrain_DA.genes.annot	ENSG00000272375	2.4262	0.0076293	AC026979.3	0.540273
path_length_asymmetry	Midbrain_DA.genes.annot	ENSG00000198546	2.4252	0.0076493	ZNF511	0.540273
path_length_asymmetry	Midbrain_DA.genes.annot	ENSG00000252764	2.4237	0.0076825	RNU6-1092P	0.540273
path_length_asymmetry	Midbrain_DA.genes.annot	ENSG00000080608	2.4224	0.0077085	PUM3	0.540273
path_length_asymmetry	Midbrain_DA.genes.annot	ENSG00000254993	2.4218	0.007721	TRIM77BP	0.540273
path_length_asymmetry	Midbrain_DA.genes.annot	ENSG00000258173	2.4216	0.0077264	AC079598.2	0.540273
path_length_asymmetry	Midbrain_DA.genes.annot	ENSG00000140009	2.4208	0.007743	ESR2	0.540273
path_length_asymmetry	Midbrain_DA.genes.annot	ENSG00000258483	2.4205	0.0077486	LINC02251	0.540273
path_length_asymmetry	Midbrain_DA.genes.annot	ENSG00000255499	2.4202	0.0077564	AC036111.3	0.540273
path_length_asymmetry	Midbrain_DA.genes.annot	ENSG00000227663	2.4201	0.007759	RPL7P2	0.540273
path_length_asymmetry	Midbrain_DA.genes.annot	ENSG00000232194	2.4199	0.0077618	Z99943.1	0.540273
path_length_asymmetry	Midbrain_DA.genes.annot	ENSG00000254164	2.4198	0.0077644	AC008663.3	0.540273
path_length_asymmetry	Midbrain_DA.genes.annot	ENSG00000079691	2.4186	0.0077907	CARMIL1	0.540273
path_length_asymmetry	Midbrain_DA.genes.annot	ENSG00000276647	2.4185	0.0077915	KRTAP12-6P	0.540273
path_length_asymmetry	Midbrain_DA.genes.annot	ENSG00000273148	2.418	0.0078028	LINC00653	0.540273
path_length_asymmetry	Midbrain_DA.genes.annot	ENSG00000196126	2.418	0.0078033	HLA-DRB1	0.540273
path_length_asymmetry	Midbrain_DA.genes.annot	ENSG00000160218	2.418	0.007804	TRAPPC10	0.540273
path_length_asymmetry	Midbrain_DA.genes.annot	ENSG00000237614	2.4175	0.0078137	AC073257.2	0.540273
path_length_asymmetry	Midbrain_DA.genes.annot	ENSG00000228818	2.4172	0.0078202	AL359918.2	0.540273
path_length_asymmetry	Midbrain_DA.genes.annot	ENSG00000272987	2.4171	0.0078233	OR5AL1	0.540273
path_length_asymmetry	Midbrain_DA.genes.annot	ENSG00000127412	2.417	0.0078248	TRPV5	0.540273
path_length_asymmetry	Midbrain_DA.genes.annot	ENSG00000158406	2.4168	0.0078295	H4C8	0.540273
path_length_asymmetry	Midbrain_DA.genes.annot	ENSG00000222011	2.416	0.0078461	FAM185A	0.540273
path_length_asymmetry	Midbrain_DA.genes.annot	ENSG00000223945	2.416	0.0078468	AC244033.1	0.540273
path_length_asymmetry	Midbrain_DA.genes.annot	ENSG00000238265	2.4151	0.0078653	LINC00317	0.540273
path_length_asymmetry	Midbrain_DA.genes.annot	ENSG00000272391	2.4148	0.0078726	POM121C	0.540273
path_length_asymmetry	Midbrain_DA.genes.annot	ENSG00000158109	2.4147	0.0078733	TPRG1L	0.540273
path_length_asymmetry	Midbrain_DA.genes.annot	ENSG00000082146	2.4144	0.0078807	STRADB	0.540273
path_length_asymmetry	Midbrain_DA.genes.annot	ENSG00000142973	2.4139	0.0078909	CYP4B1	0.540273
path_length_asymmetry	Midbrain_DA.genes.annot	ENSG00000266529	2.4139	0.0078911	MTCYBP13	0.540273
path_length_asymmetry	Midbrain_DA.genes.annot	ENSG00000228930	2.4138	0.0078925	MTCO1P3	0.540273
path_length_asymmetry	Midbrain_DA.genes.annot	ENSG00000253188	2.4133	0.007905	TRBV6-7	0.540273
path_length_asymmetry	Midbrain_DA.genes.annot	ENSG00000250506	2.4128	0.0079163	CDK3	0.540273
path_length_asymmetry	Midbrain_DA.genes.annot	ENSG00000177350	2.4126	0.0079187	RPL13AP3	0.540273
path_length_asymmetry	Midbrain_DA.genes.annot	ENSG00000101076	2.4122	0.0079279	HNF4A	0.540273
path_length_asymmetry	Midbrain_DA.genes.annot	ENSG00000234758	2.4122	0.0079285	AC034228.2	0.540273
path_length_asymmetry	Midbrain_DA.genes.annot	ENSG00000170759	2.412	0.0079321	KIF5B	0.540273
path_length_asymmetry	Midbrain_DA.genes.annot	ENSG00000099937	2.4116	0.0079414	SERPIND1	0.540273
path_length_asymmetry	Midbrain_DA.genes.annot	ENSG00000170485	2.4108	0.0079597	NPAS2	0.540273
path_length_asymmetry	Midbrain_DA.genes.annot	ENSG00000134419	2.4105	0.0079646	RPS15A	0.540273
path_length_asymmetry	Midbrain_DA.genes.annot	ENSG00000279218	2.4105	0.0079656	AC006037.2	0.540273
path_length_asymmetry	Midbrain_DA.genes.annot	ENSG00000280425	2.4095	0.0079867	AL357673.2	0.540273
path_length_asymmetry	Midbrain_DA.genes.annot	ENSG00000238069	2.4089	0.0080007	RPLP0P7	0.540273
path_length_asymmetry	Midbrain_DA.genes.annot	ENSG00000253138	2.4083	0.0080126	LINC00967	0.540273
path_length_asymmetry	Midbrain_DA.genes.annot	ENSG00000143368	2.4083	0.0080137	SF3B4	0.540273
path_length_asymmetry	Midbrain_DA.genes.annot	ENSG00000245571	2.408	0.0080196	FAM111A-DT	0.540273
path_length_asymmetry	Midbrain_DA.genes.annot	ENSG00000200616	2.4077	0.0080258	Y_RNA	0.540273
path_length_asymmetry	Midbrain_DA.genes.annot	ENSG00000261320	2.4075	0.0080313	AC009061.1	0.540273
path_length_asymmetry	Midbrain_DA.genes.annot	ENSG00000269279	2.4073	0.0080364	AL136376.1	0.540273
path_length_asymmetry	Midbrain_DA.genes.annot	ENSG00000227009	2.4069	0.0080441	FUNDC2P4	0.540273
path_length_asymmetry	Midbrain_DA.genes.annot	ENSG00000271702	2.4068	0.0080461	AC123786.2	0.540273
path_length_asymmetry	Midbrain_DA.genes.annot	ENSG00000241261	2.4064	0.0080548	RPL17P19	0.540273
path_length_asymmetry	Midbrain_DA.genes.annot	ENSG00000101200	2.4051	0.0080843	AVP	0.540273
path_length_asymmetry	Midbrain_DA.genes.annot	ENSG00000175264	2.4041	0.0081056	CHST1	0.540273
path_length_asymmetry	Midbrain_DA.genes.annot	ENSG00000248877	2.4031	0.0081293	PGBD4P4	0.540273
path_length_asymmetry	Midbrain_DA.genes.annot	ENSG00000090612	2.403	0.0081314	ZNF268	0.540273
path_length_asymmetry	Midbrain_DA.genes.annot	ENSG00000279841	2.4021	0.0081504	AC092135.3	0.540273
path_length_asymmetry	Midbrain_DA.genes.annot	ENSG00000279439	2.4021	0.0081509	AC105114.1	0.540273
path_length_asymmetry	Midbrain_DA.genes.annot	ENSG00000159208	2.402	0.0081521	CIART	0.540273
path_length_asymmetry	Midbrain_DA.genes.annot	ENSG00000149932	2.402	0.0081531	TMEM219	0.540273
path_length_asymmetry	Midbrain_DA.genes.annot	ENSG00000213923	2.4012	0.0081708	CSNK1E	0.540273
path_length_asymmetry	Midbrain_DA.genes.annot	ENSG00000196787	2.4008	0.0081797	H2AC11	0.540273
path_length_asymmetry	Midbrain_DA.genes.annot	ENSG00000221670	2.4002	0.0081928	AL596092.1	0.540273
path_length_asymmetry	Midbrain_DA.genes.annot	ENSG00000215486	2.3998	0.0082022	ARL2BPP3	0.540273
path_length_asymmetry	Midbrain_DA.genes.annot	ENSG00000242294	2.3997	0.0082032	STAG3L5P	0.540273
path_length_asymmetry	Midbrain_DA.genes.annot	ENSG00000279554	2.3987	0.0082265	AC130448.2	0.540273
path_length_asymmetry	Midbrain_DA.genes.annot	ENSG00000181718	2.3984	0.0082333	OR5T2	0.540273
path_length_asymmetry	Midbrain_DA.genes.annot	ENSG00000234940	2.3982	0.0082382	AC023128.1	0.540273
path_length_asymmetry	Midbrain_DA.genes.annot	ENSG00000253536	2.398	0.0082415	AC138832.1	0.540273
path_length_asymmetry	Midbrain_DA.genes.annot	ENSG00000099917	2.3977	0.008249	MED15	0.540273
path_length_asymmetry	Midbrain_DA.genes.annot	ENSG00000118322	2.3977	0.0082492	ATP10B	0.540273
path_length_asymmetry	Midbrain_DA.genes.annot	ENSG00000167528	2.3977	0.0082499	ZNF641	0.540273
path_length_asymmetry	Midbrain_DA.genes.annot	ENSG00000251974	2.3974	0.0082549	SNORA19	0.540273
path_length_asymmetry	Midbrain_DA.genes.annot	ENSG00000237308	2.3974	0.0082565	AC009237.10	0.540273
path_length_asymmetry	Midbrain_DA.genes.annot	ENSG00000001167	2.3965	0.0082768	NFYA	0.540273
path_length_asymmetry	Midbrain_DA.genes.annot	ENSG00000253730	2.3964	0.0082783	AC015909.2	0.540273
path_length_asymmetry	Midbrain_DA.genes.annot	ENSG00000254675	2.396	0.0082878	AP003032.1	0.540273
path_length_asymmetry	Midbrain_DA.genes.annot	ENSG00000092108	2.3957	0.0082947	SCFD1	0.540273
path_length_asymmetry	Midbrain_DA.genes.annot	ENSG00000250764	2.3948	0.008314	AC025178.2	0.540273
path_length_asymmetry	Midbrain_DA.genes.annot	ENSG00000055044	2.3948	0.0083145	NOP58	0.540273
path_length_asymmetry	Midbrain_DA.genes.annot	ENSG00000256072	2.3943	0.0083255	AC078889.1	0.540273
path_length_asymmetry	Midbrain_DA.genes.annot	ENSG00000074054	2.3941	0.0083316	CLASP1	0.540273
path_length_asymmetry	Midbrain_DA.genes.annot	ENSG00000253556	2.3939	0.008336	MTCO1P4	0.540273
path_length_asymmetry	Midbrain_DA.genes.annot	ENSG00000205002	2.3936	0.0083431	AARD	0.540273
path_length_asymmetry	Midbrain_DA.genes.annot	ENSG00000239884	2.3933	0.008349	RN7SL608P	0.540273
path_length_asymmetry	Midbrain_DA.genes.annot	ENSG00000253795	2.3928	0.0083593	MTND1P5	0.540273
path_length_asymmetry	Midbrain_DA.genes.annot	ENSG00000225720	2.3924	0.0083691	AL031846.1	0.540273
clustering_asymmetry	Cortical_Neuron.genes.annot	ENSG00000256030	2.5466	0.0054397	CBX3P4	0.540275
path_length_asymmetry	Midbrain_DA.genes.annot	ENSG00000209482	2.3919	0.0083808	SNORD83A	0.540367
degree_asymmetry	Cortical_Neuron.genes.annot	ENSG00000100196	2.8254	0.0023613	KDELR3	0.54043
path_length_asymmetry	Midbrain_DA.genes.annot	ENSG00000249071	2.3914	0.0083923	EGFLAM-AS3	0.540448
degree_asymmetry	Fetal_brain.genes.annot	ENSG00000149179	2.697	0.0034987	C11orf49	0.540591
degree_asymmetry	Fetal_brain.genes.annot	ENSG00000237882	2.6946	0.0035232	PPIAP13	0.540591
degree_asymmetry	Fetal_brain.genes.annot	ENSG00000259728	2.6934	0.003536	LINC00933	0.540591
degree_asymmetry	Fetal_brain.genes.annot	ENSG00000258850	2.6932	0.003538	AL450442.1	0.540591
degree_asymmetry	Fetal_brain.genes.annot	ENSG00000213246	2.6932	0.0035385	SUPT4H1	0.540591
degree_asymmetry	Fetal_brain.genes.annot	ENSG00000199914	2.6931	0.00354	SNORD114-16	0.540591
path_length_asymmetry	ENSG.genes.annot	ENSG00000177103	2.4114	0.0079464	DSCAML1	0.540643
path_length_asymmetry	ENSG.genes.annot	ENSG00000168481	2.4098	0.0079804	LGI3	0.540643
path_length_asymmetry	ENSG.genes.annot	ENSG00000147443	2.4082	0.0080155	DOK2	0.540643
path_length_asymmetry	ENSG.genes.annot	ENSG00000111701	2.4073	0.0080358	APOBEC1	0.540643
path_length_asymmetry	Adult_brain.genes.annot	ENSG00000279721	2.5541	0.0053238	AC018737.2	0.540647
path_length_asymmetry	Adult_brain.genes.annot	ENSG00000224987	2.5534	0.0053336	AL024507.1	0.540647
path_length_asymmetry	Adult_brain.genes.annot	ENSG00000270976	2.5533	0.005335	AL596327.1	0.540647
path_length_asymmetry	Adult_brain.genes.annot	ENSG00000115041	2.5532	0.0053376	KCNIP3	0.540647
path_length_asymmetry	Adult_brain.genes.annot	ENSG00000258985	2.5516	0.0053608	AL352979.2	0.540647
path_length_asymmetry	Adult_brain.genes.annot	ENSG00000144278	2.5509	0.0053716	GALNT13	0.540647
path_length_asymmetry	Adult_brain.genes.annot	ENSG00000235530	2.5485	0.0054093	AC087294.1	0.540647
path_length_asymmetry	Adult_brain.genes.annot	ENSG00000229785	2.5483	0.0054122	SLC25A38P1	0.540647
path_length_asymmetry	Adult_brain.genes.annot	ENSG00000123201	2.5479	0.0054193	GUCY1B2	0.540647
path_length_asymmetry	Adult_brain.genes.annot	ENSG00000213064	2.5475	0.0054244	SFT2D2	0.540647
path_length_asymmetry	Adult_brain.genes.annot	ENSG00000203812	2.5474	0.0054261	HIST2H2AA4	0.540647
path_length_asymmetry	Adult_brain.genes.annot	ENSG00000205250	2.5465	0.00544	E2F4	0.540647
path_length_asymmetry	Adult_brain.genes.annot	ENSG00000258591	2.5464	0.0054415	PPIAP4	0.540647
path_length_asymmetry	Adult_brain.genes.annot	ENSG00000269886	2.5456	0.0054545	AC022382.1	0.540647
path_length_asymmetry	Adult_brain.genes.annot	ENSG00000252747	2.5444	0.005473	RNA5SP364	0.540647
path_length_asymmetry	Adult_brain.genes.annot	ENSG00000238057	2.5441	0.0054785	ZEB2-AS1	0.540647
path_length_asymmetry	Adult_brain.genes.annot	ENSG00000241307	2.5434	0.0054895	AC104472.2	0.540647
path_length_asymmetry	Adult_brain.genes.annot	ENSG00000255921	2.5426	0.0055011	AC026310.2	0.540647
path_length_asymmetry	Adult_brain.genes.annot	ENSG00000249669	2.5426	0.0055015	CARMN	0.540647
path_length_asymmetry	Adult_brain.genes.annot	ENSG00000248510	2.5424	0.0055054	LINC02267	0.540647
path_length_asymmetry	Adult_brain.genes.annot	ENSG00000278638	2.5422	0.0055073	AC244093.5	0.540647
path_length_asymmetry	Adult_brain.genes.annot	ENSG00000179938	2.541	0.0055269	GOLGA8J	0.540647
path_length_asymmetry	Adult_brain.genes.annot	ENSG00000079112	2.541	0.0055272	CDH17	0.540647
path_length_asymmetry	Adult_brain.genes.annot	ENSG00000223823	2.5403	0.0055381	LINC01342	0.540706
path_length_asymmetry	Midbrain_DA.genes.annot	ENSG00000174943	2.3902	0.0084195	KCTD13	0.540772
path_length_asymmetry	Midbrain_DA.genes.annot	ENSG00000268287	2.3898	0.0084284	AC008687.3	0.540772
path_length_asymmetry	Midbrain_DA.genes.annot	ENSG00000251046	2.3891	0.0084443	ZNF969P	0.540772
path_length_asymmetry	Midbrain_DA.genes.annot	ENSG00000206911	2.3885	0.0084593	Y_RNA	0.540772
path_length_asymmetry	Midbrain_DA.genes.annot	ENSG00000248651	2.3881	0.0084671	GCSHP1	0.540772
path_length_asymmetry	Midbrain_DA.genes.annot	ENSG00000237254	2.3881	0.0084674	TRBV30	0.540772
path_length_asymmetry	Midbrain_DA.genes.annot	ENSG00000234455	2.388	0.0084691	AC067960.1	0.540772
clustering_asymmetry	ENSG.genes.annot	ENSG00000188643	2.5409	0.0055279	S100A16	0.540884
clustering_asymmetry	ENSG.genes.annot	ENSG00000066422	2.5381	0.0055724	ZBTB11	0.540884
clustering_asymmetry	ENSG.genes.annot	ENSG00000164399	2.5368	0.0055928	IL3	0.540884
clustering_asymmetry	ENSG.genes.annot	ENSG00000197142	2.5356	0.0056124	ACSL5	0.540884
clustering_asymmetry	Cortical_Neuron.genes.annot	ENSG00000275497	2.5455	0.0054566	AC009237.17	0.540933
path_length_asymmetry	Fetal_brain.genes.annot	ENSG00000273093	2.5199	0.0058695	AC097065.2	0.540941
path_length_asymmetry	Adult_brain.genes.annot	ENSG00000019485	2.539	0.005558	PRDM11	0.540979
path_length_asymmetry	Adult_brain.genes.annot	ENSG00000236859	2.5388	0.0055615	NIFK-AS1	0.540979
clustering_asymmetry	Adult_brain.genes.annot	ENSG00000238317	2.5473	0.0054287	SNORD11	0.541078
clustering_asymmetry	Adult_brain.genes.annot	ENSG00000256030	2.5466	0.0054397	CBX3P4	0.541078
clustering_asymmetry	Adult_brain.genes.annot	ENSG00000213140	2.5459	0.0054492	ELK2AP	0.541078
ipsilateral_degree_asymmetry	Fetal_brain.genes.annot	ENSG00000236847	3.0812	0.0010309	AC018892.2	0.54112
ipsilateral_degree_asymmetry	Fetal_brain.genes.annot	ENSG00000166530	3.0735	0.0010578	HSBP1P2	0.54112
ipsilateral_degree_asymmetry	Fetal_brain.genes.annot	ENSG00000207321	3.0694	0.0010725	RNU6-160P	0.54112
ipsilateral_degree_asymmetry	Fetal_brain.genes.annot	ENSG00000074660	3.0675	0.0010794	SCARF1	0.54112
ipsilateral_degree_asymmetry	Fetal_brain.genes.annot	ENSG00000201672	3.0669	0.0010816	SNORD113-4	0.54112
ipsilateral_degree_asymmetry	Fetal_brain.genes.annot	ENSG00000258754	3.0645	0.00109	LINC01579	0.54112
ipsilateral_degree_asymmetry	Fetal_brain.genes.annot	ENSG00000158109	3.0618	0.0011001	TPRG1L	0.54112
ipsilateral_degree_asymmetry	Fetal_brain.genes.annot	ENSG00000224282	3.0603	0.0011057	AC010469.1	0.54112
ipsilateral_degree_asymmetry	Fetal_brain.genes.annot	ENSG00000157322	3.0578	0.0011148	CLEC18A	0.54112
ipsilateral_degree_asymmetry	Fetal_brain.genes.annot	ENSG00000273096	3.0532	0.0011322	AL021707.8	0.54112
ipsilateral_degree_asymmetry	Fetal_brain.genes.annot	ENSG00000241183	3.0493	0.0011469	AC009022.2	0.54112
ipsilateral_degree_asymmetry	Fetal_brain.genes.annot	ENSG00000236297	3.0469	0.001156	AC048351.2	0.54112
ipsilateral_degree_asymmetry	Fetal_brain.genes.annot	ENSG00000159593	3.0365	0.0011965	NAE1	0.54112
ipsilateral_degree_asymmetry	Fetal_brain.genes.annot	ENSG00000272669	3.0347	0.0012038	AL021707.6	0.54112
ipsilateral_degree_asymmetry	Fetal_brain.genes.annot	ENSG00000128011	3.0315	0.0012167	LRFN1	0.54112
ipsilateral_degree_asymmetry	Fetal_brain.genes.annot	ENSG00000055208	3.0304	0.0012211	TAB2	0.54112
ipsilateral_degree_asymmetry	Fetal_brain.genes.annot	ENSG00000249489	3.0295	0.0012246	GAPDHP70	0.54112
ipsilateral_degree_asymmetry	Fetal_brain.genes.annot	ENSG00000272292	3.0295	0.0012249	U6	0.54112
ipsilateral_degree_asymmetry	Fetal_brain.genes.annot	ENSG00000252410	3.0259	0.0012394	RNU5B-3P	0.54112
ipsilateral_degree_asymmetry	Fetal_brain.genes.annot	ENSG00000227000	3.0248	0.0012442	HSPD1P14	0.54112
ipsilateral_degree_asymmetry	Fetal_brain.genes.annot	ENSG00000236501	3.0177	0.0012734	AC074286.1	0.54112
ipsilateral_degree_asymmetry	Fetal_brain.genes.annot	ENSG00000259380	3.0127	0.0012946	AC087473.1	0.54112
ipsilateral_degree_asymmetry	Fetal_brain.genes.annot	ENSG00000169905	3.0121	0.0012974	TOR1AIP2	0.54112
ipsilateral_degree_asymmetry	Fetal_brain.genes.annot	ENSG00000241975	3.0113	0.0013008	ELOCP19	0.54112
ipsilateral_degree_asymmetry	Fetal_brain.genes.annot	ENSG00000099840	3.011	0.001302	IZUMO4	0.54112
ipsilateral_degree_asymmetry	Fetal_brain.genes.annot	ENSG00000168481	3.0095	0.0013082	LGI3	0.54112
ipsilateral_degree_asymmetry	Fetal_brain.genes.annot	ENSG00000223036	3.0081	0.0013145	AC024158.1	0.54112
ipsilateral_degree_asymmetry	Fetal_brain.genes.annot	ENSG00000236664	3.008	0.0013148	AC011998.3	0.54112
ipsilateral_degree_asymmetry	Fetal_brain.genes.annot	ENSG00000225450	3.0064	0.0013219	AL021707.1	0.54112
ipsilateral_degree_asymmetry	Fetal_brain.genes.annot	ENSG00000248462	3.0063	0.0013221	NENFP3	0.54112
ipsilateral_degree_asymmetry	Fetal_brain.genes.annot	ENSG00000255670	3.0043	0.0013309	AC007619.1	0.54112
ipsilateral_degree_asymmetry	Fetal_brain.genes.annot	ENSG00000229915	3.0025	0.0013391	AC016999.1	0.54112
path_length_asymmetry	Adult_brain.genes.annot	ENSG00000258435	2.5381	0.0055733	AC048337.1	0.541125
efficiency_asymmetry	Fetal_brain.genes.annot	ENSG00000050130	2.5981	0.0046872	JKAMP	0.54116
contralateral_degree_asymmetry	Midbrain_DA.genes.annot	ENSG00000110944	2.714	0.0033233	IL23A	0.541247
contralateral_degree_asymmetry	Midbrain_DA.genes.annot	ENSG00000158109	2.7133	0.0033308	TPRG1L	0.541247
contralateral_degree_asymmetry	Midbrain_DA.genes.annot	ENSG00000148730	2.7129	0.0033352	EIF4EBP2	0.541247
clustering_asymmetry	Adult_brain.genes.annot	ENSG00000133063	2.5452	0.0054613	CHIT1	0.541256
clustering_asymmetry	Fetal_brain.genes.annot	ENSG00000254164	2.6139	0.004476	AC008663.3	0.541302
clustering_asymmetry	Fetal_brain.genes.annot	ENSG00000253274	2.6136	0.0044797	IGHV1-67	0.541302
clustering_asymmetry	Fetal_brain.genes.annot	ENSG00000253759	2.6117	0.004505	IGHV3-57	0.541302
clustering_asymmetry	Fetal_brain.genes.annot	ENSG00000199942	2.6116	0.0045059	SNORD114-19	0.541302
clustering_asymmetry	Fetal_brain.genes.annot	ENSG00000089157	2.6113	0.0045095	RPLP0	0.541302
clustering_asymmetry	Fetal_brain.genes.annot	ENSG00000138698	2.6095	0.0045337	RAP1GDS1	0.541302
clustering_asymmetry	Fetal_brain.genes.annot	ENSG00000224976	2.6088	0.0045428	PARP4P2	0.541302
clustering_asymmetry	Fetal_brain.genes.annot	ENSG00000272474	2.6087	0.0045439	SNORD113-5	0.541302
clustering_asymmetry	Fetal_brain.genes.annot	ENSG00000136531	2.6081	0.0045525	SCN2A	0.541302
clustering_asymmetry	Fetal_brain.genes.annot	ENSG00000211911	2.6078	0.0045565	IGHD3-22	0.541302
clustering_asymmetry	Fetal_brain.genes.annot	ENSG00000232500	2.6062	0.0045776	AP005273.1	0.541302
clustering_asymmetry	Fetal_brain.genes.annot	ENSG00000257940	2.6056	0.0045852	AC079598.1	0.541302
clustering_asymmetry	Fetal_brain.genes.annot	ENSG00000164398	2.6054	0.0045886	ACSL6	0.541302
clustering_asymmetry	Fetal_brain.genes.annot	ENSG00000271564	2.6046	0.0045987	LINC02333	0.541302
clustering_asymmetry	Fetal_brain.genes.annot	ENSG00000270960	2.6043	0.0046031	AC106872.10	0.541302
clustering_asymmetry	Fetal_brain.genes.annot	ENSG00000185128	2.6039	0.004608	TBC1D3F	0.541302
clustering_asymmetry	Fetal_brain.genes.annot	ENSG00000266887	2.6033	0.0046163	MIR4535	0.541302
degree_asymmetry	Fetal_brain.genes.annot	ENSG00000250007	2.6916	0.0035551	AC087457.1	0.541323
clustering_asymmetry	Midbrain_DA.genes.annot	ENSG00000266605	2.5438	0.0054834	LONRF2P1	0.541583
path_length_asymmetry	Cortical_Neuron.genes.annot	ENSG00000205502	2.5174	0.0059116	C2CD4B	0.541624
path_length_asymmetry	Cortical_Neuron.genes.annot	ENSG00000092345	2.5171	0.0059163	DAZL	0.541624
contralateral_degree_asymmetry	Midbrain_DA.genes.annot	ENSG00000205030	2.7093	0.0033717	OR5L2	0.541815
contralateral_degree_asymmetry	Midbrain_DA.genes.annot	ENSG00000256098	2.7092	0.0033721	AP002392.1	0.541815
contralateral_degree_asymmetry	Midbrain_DA.genes.annot	ENSG00000230381	2.7085	0.0033797	AL136376.1	0.541815
contralateral_degree_asymmetry	Midbrain_DA.genes.annot	ENSG00000204385	2.7072	0.0033927	SLC44A4	0.541815
contralateral_degree_asymmetry	Midbrain_DA.genes.annot	ENSG00000177721	2.7045	0.0034202	ANXA2R	0.541815
contralateral_degree_asymmetry	Midbrain_DA.genes.annot	ENSG00000253169	2.7031	0.0034343	IGHVII-65-1	0.541815
contralateral_degree_asymmetry	Midbrain_DA.genes.annot	ENSG00000238738	2.7018	0.0034479	AC116345.1	0.541815
contralateral_degree_asymmetry	Midbrain_DA.genes.annot	ENSG00000185920	2.7016	0.0034504	PTCH1	0.541815
contralateral_degree_asymmetry	Midbrain_DA.genes.annot	ENSG00000233359	2.7013	0.0034536	AC114485.1	0.541815
contralateral_degree_asymmetry	Midbrain_DA.genes.annot	ENSG00000204850	2.7012	0.0034542	AC011484.1	0.541815
contralateral_degree_asymmetry	Midbrain_DA.genes.annot	ENSG00000262950	2.7009	0.0034573	AC007861.1	0.541815
contralateral_degree_asymmetry	Midbrain_DA.genes.annot	ENSG00000135148	2.6989	0.0034788	TRAFD1	0.541815
contralateral_degree_asymmetry	Midbrain_DA.genes.annot	ENSG00000170442	2.6985	0.0034827	AC021066.1	0.541815
contralateral_degree_asymmetry	Midbrain_DA.genes.annot	ENSG00000212333	2.6982	0.0034857	RNA5SP213	0.541815
contralateral_degree_asymmetry	Midbrain_DA.genes.annot	ENSG00000258649	2.6975	0.0034928	AL392023.1	0.541815
efficiency_asymmetry	Adult_brain.genes.annot	ENSG00000207321	2.5927	0.0047618	RNU6-160P	0.541934
efficiency_asymmetry	Adult_brain.genes.annot	ENSG00000199005	2.5915	0.0047777	MIR370	0.541934
efficiency_asymmetry	Adult_brain.genes.annot	ENSG00000260293	2.5911	0.0047841	AC106820.4	0.541934
efficiency_asymmetry	Adult_brain.genes.annot	ENSG00000272329	2.5909	0.0047863	AL353581.1	0.541934
efficiency_asymmetry	Adult_brain.genes.annot	ENSG00000252979	2.5908	0.0047872	RNU6-165P	0.541934
ipsilateral_degree_asymmetry	Midbrain_DA.genes.annot	ENSG00000163285	2.9833	0.0014258	GABRG1	0.541976
ipsilateral_degree_asymmetry	Midbrain_DA.genes.annot	ENSG00000142945	2.9806	0.0014386	KIF2C	0.541976
ipsilateral_degree_asymmetry	Midbrain_DA.genes.annot	ENSG00000236956	2.9795	0.0014435	NF1P8	0.541976
ipsilateral_degree_asymmetry	Midbrain_DA.genes.annot	ENSG00000225720	2.9789	0.0014463	AL031846.1	0.541976
ipsilateral_degree_asymmetry	Midbrain_DA.genes.annot	ENSG00000186723	2.9768	0.0014565	AC114267.1	0.541976
ipsilateral_degree_asymmetry	Midbrain_DA.genes.annot	ENSG00000253067	2.9727	0.0014759	snoZ6	0.541976
ipsilateral_degree_asymmetry	Midbrain_DA.genes.annot	ENSG00000273076	2.9698	0.0014899	AL021707.7	0.541976
ipsilateral_degree_asymmetry	Midbrain_DA.genes.annot	ENSG00000266605	2.9689	0.0014942	LONRF2P1	0.541976
ipsilateral_degree_asymmetry	Midbrain_DA.genes.annot	ENSG00000198498	2.9659	0.0015091	TMA16	0.541976
ipsilateral_degree_asymmetry	Midbrain_DA.genes.annot	ENSG00000155026	2.9648	0.0015145	RSPH10B	0.541976
ipsilateral_degree_asymmetry	Midbrain_DA.genes.annot	ENSG00000271667	2.9639	0.0015189	AC104408.1	0.541976
ipsilateral_degree_asymmetry	Midbrain_DA.genes.annot	ENSG00000166548	2.9626	0.0015253	TK2	0.541976
ipsilateral_degree_asymmetry	Midbrain_DA.genes.annot	ENSG00000207342	2.9592	0.0015421	Y_RNA	0.541976
ipsilateral_degree_asymmetry	Midbrain_DA.genes.annot	ENSG00000242908	2.9557	0.0015596	AADACL2-AS1	0.541976
ipsilateral_degree_asymmetry	Midbrain_DA.genes.annot	ENSG00000236048	2.9533	0.001572	AC013470.3	0.541976
ipsilateral_degree_asymmetry	Midbrain_DA.genes.annot	ENSG00000258118	2.9488	0.001595	PPIAP44	0.541976
ipsilateral_degree_asymmetry	Midbrain_DA.genes.annot	ENSG00000201209	2.9425	0.0016281	SNORD42	0.541976
ipsilateral_degree_asymmetry	Midbrain_DA.genes.annot	ENSG00000224326	2.9423	0.001629	AL136234.1	0.541976
ipsilateral_degree_asymmetry	Midbrain_DA.genes.annot	ENSG00000182095	2.9417	0.0016321	TNRC18	0.541976
ipsilateral_degree_asymmetry	Midbrain_DA.genes.annot	ENSG00000236498	2.9408	0.0016369	AC107081.2	0.541976
ipsilateral_degree_asymmetry	Midbrain_DA.genes.annot	ENSG00000236838	2.94	0.001641	AC090617.2	0.541976
ipsilateral_degree_asymmetry	Midbrain_DA.genes.annot	ENSG00000204385	2.94	0.0016412	SLC44A4	0.541976
ipsilateral_degree_asymmetry	Midbrain_DA.genes.annot	ENSG00000172148	2.9396	0.0016433	OR7A2P	0.541976
ipsilateral_degree_asymmetry	Midbrain_DA.genes.annot	ENSG00000279554	2.9383	0.0016503	AC130448.2	0.541976
ipsilateral_degree_asymmetry	Midbrain_DA.genes.annot	ENSG00000243483	2.9376	0.0016536	AC078785.3	0.541976
ipsilateral_degree_asymmetry	Midbrain_DA.genes.annot	ENSG00000104723	2.9371	0.0016567	TUSC3	0.541976
ipsilateral_degree_asymmetry	Midbrain_DA.genes.annot	ENSG00000167157	2.9347	0.0016696	PRRX2	0.541976
ipsilateral_degree_asymmetry	Midbrain_DA.genes.annot	ENSG00000273289	2.9287	0.0017019	AL121672.3	0.541976
ipsilateral_degree_asymmetry	Midbrain_DA.genes.annot	ENSG00000170091	2.9249	0.0017228	NSG2	0.541976
ipsilateral_degree_asymmetry	Midbrain_DA.genes.annot	ENSG00000189077	2.9205	0.0017472	TMEM120A	0.541976
ipsilateral_degree_asymmetry	Midbrain_DA.genes.annot	ENSG00000171060	2.9192	0.0017546	C8orf74	0.541976
ipsilateral_degree_asymmetry	Midbrain_DA.genes.annot	ENSG00000272329	2.9184	0.0017592	AL353581.1	0.541976
ipsilateral_degree_asymmetry	Midbrain_DA.genes.annot	ENSG00000236417	2.9157	0.0017743	CTSLP1	0.541976
ipsilateral_degree_asymmetry	Midbrain_DA.genes.annot	ENSG00000278496	2.9156	0.0017751	AL158062.1	0.541976
ipsilateral_degree_asymmetry	Midbrain_DA.genes.annot	ENSG00000235194	2.9129	0.0017903	PPP1R3E	0.541976
ipsilateral_degree_asymmetry	Midbrain_DA.genes.annot	ENSG00000160678	2.9126	0.001792	S100A1	0.541976
ipsilateral_degree_asymmetry	Midbrain_DA.genes.annot	ENSG00000188343	2.911	0.0018016	FAM92A	0.541976
ipsilateral_degree_asymmetry	Midbrain_DA.genes.annot	ENSG00000259837	2.9092	0.0018116	LINC01904	0.541976
ipsilateral_degree_asymmetry	Midbrain_DA.genes.annot	ENSG00000188219	2.9091	0.0018122	POTEE	0.541976
ipsilateral_degree_asymmetry	Midbrain_DA.genes.annot	ENSG00000123179	2.9074	0.0018225	EBPL	0.541976
ipsilateral_degree_asymmetry	Midbrain_DA.genes.annot	ENSG00000173846	2.9065	0.0018272	PLK3	0.541976
ipsilateral_degree_asymmetry	Midbrain_DA.genes.annot	ENSG00000265777	2.9063	0.0018284	RN7SL624P	0.541976
ipsilateral_degree_asymmetry	Midbrain_DA.genes.annot	ENSG00000250271	2.9056	0.0018329	AC068647.2	0.541976
ipsilateral_degree_asymmetry	Midbrain_DA.genes.annot	ENSG00000250791	2.9045	0.0018394	AC106892.1	0.541976
degree_asymmetry	Fetal_brain.genes.annot	ENSG00000207440	2.69	0.003573	RNU6-541P	0.542018
degree_asymmetry	Fetal_brain.genes.annot	ENSG00000262874	2.6893	0.0035803	C19orf84	0.542018
efficiency_asymmetry	Midbrain_DA.genes.annot	ENSG00000206905	2.5318	0.0056737	Y_RNA	0.542106
degree_asymmetry	Midbrain_DA.genes.annot	ENSG00000212534	2.6406	0.0041375	SNORD70	0.542107
degree_asymmetry	Midbrain_DA.genes.annot	ENSG00000070366	2.6396	0.0041496	SMG6	0.542107
degree_asymmetry	Midbrain_DA.genes.annot	ENSG00000066382	2.6394	0.0041525	MPPED2	0.542107
ipsilateral_degree_asymmetry	Cortical_Neuron.genes.annot	ENSG00000259616	3.0828	0.0010255	AC104574.2	0.542242
ipsilateral_degree_asymmetry	Cortical_Neuron.genes.annot	ENSG00000236847	3.0812	0.0010309	AC018892.2	0.542242
ipsilateral_degree_asymmetry	Cortical_Neuron.genes.annot	ENSG00000166530	3.0735	0.0010578	HSBP1P2	0.542242
ipsilateral_degree_asymmetry	Cortical_Neuron.genes.annot	ENSG00000120889	3.0735	0.0010578	TNFRSF10B	0.542242
ipsilateral_degree_asymmetry	Cortical_Neuron.genes.annot	ENSG00000207321	3.0694	0.0010725	RNU6-160P	0.542242
ipsilateral_degree_asymmetry	Cortical_Neuron.genes.annot	ENSG00000213638	3.0691	0.0010734	ADAT3	0.542242
ipsilateral_degree_asymmetry	Cortical_Neuron.genes.annot	ENSG00000201672	3.0669	0.0010816	SNORD113-4	0.542242
path_length_asymmetry	ENSG.genes.annot	ENSG00000101448	2.4047	0.0080923	EPPIN	0.542397
path_length_asymmetry	Adult_brain.genes.annot	ENSG00000241464	2.5356	0.0056122	RPL39P38	0.542467
path_length_asymmetry	Adult_brain.genes.annot	ENSG00000117318	2.5353	0.005618	ID3	0.542467
path_length_asymmetry	Adult_brain.genes.annot	ENSG00000242073	2.5353	0.0056181	AC211429.2	0.542467
degree_asymmetry	Midbrain_DA.genes.annot	ENSG00000230427	2.6383	0.004166	ALG14-AS1	0.542526
efficiency_asymmetry	Midbrain_DA.genes.annot	ENSG00000226194	2.5305	0.0056958	LINC02519	0.542615
efficiency_asymmetry	Midbrain_DA.genes.annot	ENSG00000279713	2.5296	0.0057091	AC080038.4	0.542615
efficiency_asymmetry	Midbrain_DA.genes.annot	ENSG00000273447	2.5296	0.0057099	AC004067.1	0.542615
path_length_asymmetry	Midbrain_DA.genes.annot	ENSG00000251360	2.386	0.008517	KHDC1P1	0.542695
path_length_asymmetry	Midbrain_DA.genes.annot	ENSG00000186529	2.3854	0.0085293	CYP4F3	0.542695
path_length_asymmetry	Midbrain_DA.genes.annot	ENSG00000277214	2.3854	0.0085301	AC009159.2	0.542695
efficiency_asymmetry	Fetal_brain.genes.annot	ENSG00000280242	2.596	0.0047157	AL450226.2	0.542804
efficiency_asymmetry	Fetal_brain.genes.annot	ENSG00000236667	2.5955	0.0047221	AC104076.2	0.542804
path_length_asymmetry	Midbrain_DA.genes.annot	ENSG00000255134	2.3849	0.0085421	OR8K2P	0.542804
degree_asymmetry	Midbrain_DA.genes.annot	ENSG00000204472	2.6373	0.0041785	AIF1	0.542814
clustering_asymmetry	Adult_brain.genes.annot	ENSG00000265439	2.5429	0.0054962	RN7SL811P	0.542874
clustering_asymmetry	Adult_brain.genes.annot	ENSG00000223977	2.5428	0.0054983	AC138623.1	0.542874
path_length_asymmetry	Midbrain_DA.genes.annot	ENSG00000252998	2.3841	0.0085611	RNU6-889P	0.543064
path_length_asymmetry	Midbrain_DA.genes.annot	ENSG00000176387	2.382	0.0086088	HSD11B2	0.543064
path_length_asymmetry	Midbrain_DA.genes.annot	ENSG00000088854	2.382	0.0086101	C20orf194	0.543064
path_length_asymmetry	Midbrain_DA.genes.annot	ENSG00000227588	2.3817	0.0086172	CNTN4-AS2	0.543064
path_length_asymmetry	Midbrain_DA.genes.annot	ENSG00000142945	2.3808	0.0086378	KIF2C	0.543064
path_length_asymmetry	Midbrain_DA.genes.annot	ENSG00000224279	2.3802	0.0086524	RPS29P31	0.543064
path_length_asymmetry	Midbrain_DA.genes.annot	ENSG00000247081	2.3787	0.0086871	BAALC-AS1	0.543064
path_length_asymmetry	Midbrain_DA.genes.annot	ENSG00000230654	2.3784	0.008693	MTCO2P25	0.543064
path_length_asymmetry	Midbrain_DA.genes.annot	ENSG00000255338	2.3783	0.0086969	AC118273.2	0.543064
path_length_asymmetry	Midbrain_DA.genes.annot	ENSG00000274997	2.3779	0.0087055	H2AC12	0.543064
path_length_asymmetry	Midbrain_DA.genes.annot	ENSG00000265565	2.3779	0.0087055	MIR3143	0.543064
path_length_asymmetry	Midbrain_DA.genes.annot	ENSG00000150459	2.377	0.0087277	SAP18	0.543064
path_length_asymmetry	Midbrain_DA.genes.annot	ENSG00000233579	2.3759	0.0087525	KRT8P15	0.543064
path_length_asymmetry	Midbrain_DA.genes.annot	ENSG00000182168	2.3759	0.0087542	UNC5C	0.543064
path_length_asymmetry	Midbrain_DA.genes.annot	ENSG00000206923	2.3752	0.0087708	RNU6-432P	0.543064
path_length_asymmetry	Midbrain_DA.genes.annot	ENSG00000239212	2.375	0.0087744	RPL6P7	0.543064
path_length_asymmetry	Midbrain_DA.genes.annot	ENSG00000212206	2.375	0.0087748	SNORA69	0.543064
path_length_asymmetry	Midbrain_DA.genes.annot	ENSG00000172073	2.3746	0.0087851	TEX37	0.543064
path_length_asymmetry	Midbrain_DA.genes.annot	ENSG00000265437	2.3743	0.00879	AP005212.1	0.543064
path_length_asymmetry	Midbrain_DA.genes.annot	ENSG00000236145	2.374	0.0087991	AC079988.1	0.543064
path_length_asymmetry	Midbrain_DA.genes.annot	ENSG00000177150	2.3739	0.0087997	FAM210A	0.543064
path_length_asymmetry	Midbrain_DA.genes.annot	ENSG00000216099	2.3739	0.0088014	MIR889	0.543064
path_length_asymmetry	Midbrain_DA.genes.annot	ENSG00000279493	2.3735	0.0088093	FP565260.4	0.543064
path_length_asymmetry	Midbrain_DA.genes.annot	ENSG00000110436	2.3734	0.0088127	SLC1A2	0.543064
path_length_asymmetry	Midbrain_DA.genes.annot	ENSG00000263883	2.3734	0.0088131	EEF1DP7	0.543064
path_length_asymmetry	Midbrain_DA.genes.annot	ENSG00000226819	2.3733	0.0088139	MEIS1-AS3	0.543064
path_length_asymmetry	Cortical_Neuron.genes.annot	ENSG00000265675	2.5155	0.0059426	RN7SL708P	0.543088
path_length_asymmetry	Midbrain_DA.genes.annot	ENSG00000183733	2.3729	0.0088252	FIGLA	0.543126
degree_asymmetry	Cortical_Neuron.genes.annot	ENSG00000128606	2.8207	0.0023961	LRRC17	0.543167
degree_asymmetry	Cortical_Neuron.genes.annot	ENSG00000201557	2.8165	0.0024273	SNORD114-15	0.543167
degree_asymmetry	Cortical_Neuron.genes.annot	ENSG00000207952	2.8158	0.002433	MIR624	0.543167
degree_asymmetry	Cortical_Neuron.genes.annot	ENSG00000141569	2.8147	0.0024415	TRIM65	0.543167
degree_asymmetry	Cortical_Neuron.genes.annot	ENSG00000250814	2.814	0.0024465	LINC02221	0.543167
degree_asymmetry	Cortical_Neuron.genes.annot	ENSG00000229107	2.8102	0.0024755	ABHD17AP4	0.543167
degree_asymmetry	Cortical_Neuron.genes.annot	ENSG00000279642	2.8083	0.0024898	AL023973.1	0.543167
degree_asymmetry	Cortical_Neuron.genes.annot	ENSG00000273192	2.8074	0.0024973	AL671710.1	0.543167
degree_asymmetry	Cortical_Neuron.genes.annot	ENSG00000143437	2.8073	0.0024981	ARNT	0.543167
degree_asymmetry	Cortical_Neuron.genes.annot	ENSG00000233825	2.8064	0.0025046	AL391839.2	0.543167
degree_asymmetry	Cortical_Neuron.genes.annot	ENSG00000214185	2.8051	0.0025148	XPOTP1	0.543167
degree_asymmetry	Cortical_Neuron.genes.annot	ENSG00000143228	2.8047	0.0025184	NUF2	0.543167
degree_asymmetry	Cortical_Neuron.genes.annot	ENSG00000254833	2.8023	0.0025369	AP001893.3	0.543167
degree_asymmetry	Cortical_Neuron.genes.annot	ENSG00000252643	2.8019	0.00254	RNU6-1136P	0.543167
degree_asymmetry	Cortical_Neuron.genes.annot	ENSG00000252764	2.8017	0.0025416	RNU6-1092P	0.543167
degree_asymmetry	Cortical_Neuron.genes.annot	ENSG00000159248	2.8015	0.0025434	GJD2	0.543167
degree_asymmetry	Cortical_Neuron.genes.annot	ENSG00000148730	2.7964	0.0025834	EIF4EBP2	0.543167
degree_asymmetry	Cortical_Neuron.genes.annot	ENSG00000120337	2.7951	0.0025945	TNFSF18	0.543167
degree_asymmetry	Cortical_Neuron.genes.annot	ENSG00000279339	2.7941	0.0026021	AC100788.2	0.543167
degree_asymmetry	Cortical_Neuron.genes.annot	ENSG00000260613	2.7892	0.0026417	Z98885.2	0.543167
degree_asymmetry	Cortical_Neuron.genes.annot	ENSG00000171936	2.7873	0.0026574	OR10H3	0.543167
degree_asymmetry	Cortical_Neuron.genes.annot	ENSG00000198198	2.7867	0.0026625	SZT2	0.543167
degree_asymmetry	Cortical_Neuron.genes.annot	ENSG00000217128	2.7864	0.0026646	FNIP1	0.543167
degree_asymmetry	Cortical_Neuron.genes.annot	ENSG00000073417	2.7863	0.0026655	PDE8A	0.543167
degree_asymmetry	Cortical_Neuron.genes.annot	ENSG00000212314	2.7861	0.002667	RNU6-1307P	0.543167
degree_asymmetry	Cortical_Neuron.genes.annot	ENSG00000254053	2.7843	0.0026825	IGHVIII-5-2	0.543167
degree_asymmetry	Cortical_Neuron.genes.annot	ENSG00000065243	2.7834	0.0026893	PKN2	0.543167
degree_asymmetry	Cortical_Neuron.genes.annot	ENSG00000236867	2.7832	0.0026914	Z98885.1	0.543167
degree_asymmetry	Cortical_Neuron.genes.annot	ENSG00000228057	2.7811	0.0027086	SEC63P1	0.543167
degree_asymmetry	Cortical_Neuron.genes.annot	ENSG00000231357	2.7808	0.002711	AC006028.1	0.543167
degree_asymmetry	Cortical_Neuron.genes.annot	ENSG00000101782	2.7799	0.0027185	RIOK3	0.543167
degree_asymmetry	Cortical_Neuron.genes.annot	ENSG00000201839	2.7797	0.0027205	SNORD114-3	0.543167
degree_asymmetry	Cortical_Neuron.genes.annot	ENSG00000167721	2.7792	0.0027248	TSR1	0.543167
degree_asymmetry	Cortical_Neuron.genes.annot	ENSG00000224279	2.7789	0.0027274	RPS29P31	0.543167
degree_asymmetry	Cortical_Neuron.genes.annot	ENSG00000019505	2.7757	0.0027538	SYT13	0.543167
degree_asymmetry	Cortical_Neuron.genes.annot	ENSG00000277367	2.7735	0.0027732	AL929601.4	0.543167
degree_asymmetry	Cortical_Neuron.genes.annot	ENSG00000162753	2.7733	0.0027746	SLC9C2	0.543167
degree_asymmetry	Cortical_Neuron.genes.annot	ENSG00000272836	2.7732	0.0027758	AL022328.1	0.543167
degree_asymmetry	Cortical_Neuron.genes.annot	ENSG00000198369	2.7724	0.0027824	SPRED2	0.543167
degree_asymmetry	Cortical_Neuron.genes.annot	ENSG00000252828	2.772	0.002786	RNA5SP135	0.543167
degree_asymmetry	Fetal_brain.genes.annot	ENSG00000254391	2.6866	0.0036088	AC011363.1	0.543217
degree_asymmetry	Fetal_brain.genes.annot	ENSG00000241307	2.6866	0.0036089	AC104472.2	0.543217
efficiency_asymmetry	Adult_brain.genes.annot	ENSG00000238317	2.5888	0.0048151	SNORD11	0.543249
efficiency_asymmetry	Adult_brain.genes.annot	ENSG00000255836	2.5885	0.0048195	AC131206.1	0.543249
efficiency_asymmetry	Cortical_Neuron.genes.annot	ENSG00000162391	2.5742	0.0050233	FAM151A	0.543411
efficiency_asymmetry	Cortical_Neuron.genes.annot	ENSG00000265565	2.5732	0.0050377	MIR3143	0.543411
efficiency_asymmetry	Cortical_Neuron.genes.annot	ENSG00000274997	2.5732	0.0050377	H2AC12	0.543411
degree_asymmetry	Fetal_brain.genes.annot	ENSG00000271071	2.6855	0.0036208	AL513548.2	0.543451
path_length_asymmetry	Midbrain_DA.genes.annot	ENSG00000240761	2.3713	0.0088636	AC098831.1	0.543468
path_length_asymmetry	Midbrain_DA.genes.annot	ENSG00000252083	2.3709	0.0088735	SNORA40	0.543468
path_length_asymmetry	Midbrain_DA.genes.annot	ENSG00000229589	2.3707	0.0088766	ACVR2B-AS1	0.543468
path_length_asymmetry	Midbrain_DA.genes.annot	ENSG00000271314	2.3707	0.0088777	AL161729.2	0.543468
path_length_asymmetry	Midbrain_DA.genes.annot	ENSG00000274987	2.3704	0.0088843	AC092794.1	0.543468
path_length_asymmetry	Midbrain_DA.genes.annot	ENSG00000143369	2.3699	0.0088953	ECM1	0.543468
path_length_asymmetry	Midbrain_DA.genes.annot	ENSG00000264045	2.3696	0.0089029	AC073127.1	0.543468
degree_asymmetry	Midbrain_DA.genes.annot	ENSG00000179913	2.6359	0.0041961	B3GNT3	0.543761
path_length_asymmetry	Fetal_brain.genes.annot	ENSG00000205502	2.5174	0.0059116	C2CD4B	0.543867
path_length_asymmetry	Adult_brain.genes.annot	ENSG00000211968	2.5335	0.0056467	IGHV1-58	0.543953
path_length_asymmetry	Adult_brain.genes.annot	ENSG00000178234	2.533	0.0056542	GALNT11	0.543953
degree_asymmetry	ENSG.genes.annot	ENSG00000019169	2.6016	0.004639	MARCO	0.544136
contralateral_degree_asymmetry	ENSG.genes.annot	ENSG00000186487	3.4863	0.00024483	MYT1L	0.544191
contralateral_degree_asymmetry	ENSG.genes.annot	ENSG00000189050	3.4203	0.00031272	RNFT1	0.544191
contralateral_degree_asymmetry	ENSG.genes.annot	ENSG00000172766	3.3514	0.00040206	NAA16	0.544191
contralateral_degree_asymmetry	ENSG.genes.annot	ENSG00000141452	3.3359	0.00042514	RMC1	0.544191
contralateral_degree_asymmetry	ENSG.genes.annot	ENSG00000035862	3.3266	0.00043954	TIMP2	0.544191
contralateral_degree_asymmetry	ENSG.genes.annot	ENSG00000141458	3.3071	0.00047138	NPC1	0.544191
contralateral_degree_asymmetry	ENSG.genes.annot	ENSG00000143162	3.3059	0.00047331	CREG1	0.544191
contralateral_degree_asymmetry	ENSG.genes.annot	ENSG00000188992	3.2929	0.00049578	LIPI	0.544191
contralateral_degree_asymmetry	ENSG.genes.annot	ENSG00000080293	3.2902	0.00050056	SCTR	0.544191
contralateral_degree_asymmetry	ENSG.genes.annot	ENSG00000163815	3.2754	0.00052764	CLEC3B	0.544191
contralateral_degree_asymmetry	ENSG.genes.annot	ENSG00000108423	3.2639	0.00054941	TUBD1	0.544191
clustering_asymmetry	ENSG.genes.annot	ENSG00000072682	2.5271	0.0057501	P4HA2	0.544215
clustering_asymmetry	ENSG.genes.annot	ENSG00000197153	2.5267	0.0057567	H3C12	0.544215
clustering_asymmetry	ENSG.genes.annot	ENSG00000089094	2.5265	0.0057609	KDM2B	0.544215
clustering_asymmetry	ENSG.genes.annot	ENSG00000118492	2.5201	0.0058665	ADGB	0.544215
clustering_asymmetry	ENSG.genes.annot	ENSG00000116990	2.5132	0.0059825	MYCL	0.544215
clustering_asymmetry	ENSG.genes.annot	ENSG00000104320	2.5126	0.0059921	NBN	0.544215
clustering_asymmetry	ENSG.genes.annot	ENSG00000073008	2.5126	0.0059929	PVR	0.544215
clustering_asymmetry	ENSG.genes.annot	ENSG00000158987	2.5123	0.0059974	RAPGEF6	0.544215
clustering_asymmetry	ENSG.genes.annot	ENSG00000259384	2.512	0.0060016	GH1	0.544215
clustering_asymmetry	ENSG.genes.annot	ENSG00000166165	2.5097	0.0060409	CKB	0.544215
clustering_asymmetry	ENSG.genes.annot	ENSG00000204301	2.5096	0.0060426	NOTCH4	0.544215
clustering_asymmetry	ENSG.genes.annot	ENSG00000129351	2.5086	0.0060613	ILF3	0.544215
clustering_asymmetry	ENSG.genes.annot	ENSG00000010318	2.5085	0.006062	PHF7	0.544215
clustering_asymmetry	ENSG.genes.annot	ENSG00000172350	2.5078	0.0060743	ABCG4	0.544215
efficiency_asymmetry	Fetal_brain.genes.annot	ENSG00000207321	2.5927	0.0047618	RNU6-160P	0.544332
efficiency_asymmetry	Fetal_brain.genes.annot	ENSG00000199005	2.5915	0.0047777	MIR370	0.544332
efficiency_asymmetry	Fetal_brain.genes.annot	ENSG00000211976	2.5914	0.004779	IGHV3-73	0.544332
efficiency_asymmetry	Fetal_brain.genes.annot	ENSG00000272329	2.5909	0.0047863	AL353581.1	0.544332
efficiency_asymmetry	Fetal_brain.genes.annot	ENSG00000252979	2.5908	0.0047872	RNU6-165P	0.544332
efficiency_asymmetry	Fetal_brain.genes.annot	ENSG00000219487	2.5889	0.004814	AL603766.1	0.544469
efficiency_asymmetry	Fetal_brain.genes.annot	ENSG00000238317	2.5888	0.0048151	SNORD11	0.544469
efficiency_asymmetry	Fetal_brain.genes.annot	ENSG00000255836	2.5885	0.0048195	AC131206.1	0.544469
degree_asymmetry	Midbrain_DA.genes.annot	ENSG00000172489	2.6346	0.0042119	OR5T3	0.544471
efficiency_asymmetry	Fetal_brain.genes.annot	ENSG00000225450	2.5864	0.0048495	AL021707.1	0.544473
efficiency_asymmetry	Fetal_brain.genes.annot	ENSG00000167085	2.5859	0.0048567	PHB	0.544473
efficiency_asymmetry	Fetal_brain.genes.annot	ENSG00000113719	2.5857	0.0048594	ERGIC1	0.544473
efficiency_asymmetry	Fetal_brain.genes.annot	ENSG00000153253	2.5856	0.004861	SCN3A	0.544473
clustering_asymmetry	Fetal_brain.genes.annot	ENSG00000228742	2.5997	0.0046652	LINC02577	0.544516
clustering_asymmetry	Fetal_brain.genes.annot	ENSG00000175841	2.5996	0.0046669	FAM172BP	0.544516
clustering_asymmetry	Fetal_brain.genes.annot	ENSG00000138138	2.599	0.0046748	ATAD1	0.544516
efficiency_asymmetry	Midbrain_DA.genes.annot	ENSG00000235415	2.5276	0.0057425	AC005808.1	0.544701
efficiency_asymmetry	Midbrain_DA.genes.annot	ENSG00000243321	2.527	0.0057525	LINC01998	0.544701
degree_asymmetry	Adult_brain.genes.annot	ENSG00000270264	2.8437	0.0022296	NDUFB8P2	0.544717
degree_asymmetry	Midbrain_DA.genes.annot	ENSG00000264578	2.6336	0.0042245	AC009630.3	0.544764
path_length_asymmetry	Midbrain_DA.genes.annot	ENSG00000234378	2.3683	0.0089346	AC098828.2	0.544773
degree_asymmetry	Cortical_Neuron.genes.annot	ENSG00000279059	2.7696	0.0028066	AC007485.2	0.544872
degree_asymmetry	Cortical_Neuron.genes.annot	ENSG00000253078	2.7674	0.0028251	RNU6-1116P	0.544872
degree_asymmetry	Cortical_Neuron.genes.annot	ENSG00000268336	2.7663	0.0028349	SIGLEC20P	0.544872
degree_asymmetry	Cortical_Neuron.genes.annot	ENSG00000233735	2.7653	0.0028434	AL359918.3	0.544872
degree_asymmetry	Cortical_Neuron.genes.annot	ENSG00000134574	2.765	0.0028465	DDB2	0.544872
path_length_asymmetry	ENSG.genes.annot	ENSG00000134245	2.4016	0.0081617	WNT2B	0.545
contralateral_degree_asymmetry	ENSG.genes.annot	ENSG00000274386	3.2481	0.00058091	TMEM269	0.545108
clustering_asymmetry	Fetal_brain.genes.annot	ENSG00000207334	2.5978	0.0046908	RNU6-12P	0.545171
contralateral_degree_asymmetry	Midbrain_DA.genes.annot	ENSG00000088782	2.6944	0.0035259	DEFB127	0.545316
contralateral_degree_asymmetry	Midbrain_DA.genes.annot	ENSG00000259972	2.6927	0.0035435	AC009120.2	0.545316
contralateral_degree_asymmetry	Midbrain_DA.genes.annot	ENSG00000211968	2.6916	0.003555	IGHV1-58	0.545316
contralateral_degree_asymmetry	Midbrain_DA.genes.annot	ENSG00000238492	2.6911	0.0035605	snoU13	0.545316
contralateral_degree_asymmetry	Midbrain_DA.genes.annot	ENSG00000256148	2.6897	0.0035761	AP000763.2	0.545316
contralateral_degree_asymmetry	Midbrain_DA.genes.annot	ENSG00000062485	2.6896	0.0035774	CS	0.545316
clustering_asymmetry	Fetal_brain.genes.annot	ENSG00000199005	2.597	0.0047025	MIR370	0.545324
path_length_asymmetry	Midbrain_DA.genes.annot	ENSG00000278095	2.3674	0.008956	AC022509.4	0.545447
path_length_asymmetry	Fetal_brain.genes.annot	ENSG00000265675	2.5155	0.0059426	RN7SL708P	0.545453
path_length_asymmetry	Fetal_brain.genes.annot	ENSG00000222047	2.5151	0.0059496	C10orf55	0.545453
efficiency_asymmetry	Adult_brain.genes.annot	ENSG00000225450	2.5864	0.0048495	AL021707.1	0.54546
degree_asymmetry	Midbrain_DA.genes.annot	ENSG00000250446	2.6323	0.0042407	LINC01332	0.54552
degree_asymmetry	Midbrain_DA.genes.annot	ENSG00000165521	2.631	0.0042572	EML5	0.545567
degree_asymmetry	Midbrain_DA.genes.annot	ENSG00000255472	2.63	0.0042691	AL161668.2	0.545567
degree_asymmetry	Midbrain_DA.genes.annot	ENSG00000247596	2.6298	0.0042721	TWF2	0.545567
path_length_asymmetry	Cortical_Neuron.genes.annot	ENSG00000283496	2.5133	0.0059803	ZNF511-PRAP1	0.545586
efficiency_asymmetry	Midbrain_DA.genes.annot	ENSG00000160994	2.5255	0.0057764	CCDC105	0.54571
efficiency_asymmetry	Midbrain_DA.genes.annot	ENSG00000133641	2.5248	0.0057876	C12orf29	0.54571
efficiency_asymmetry	Midbrain_DA.genes.annot	ENSG00000172375	2.5244	0.0057942	C2CD2L	0.54571
degree_asymmetry	Fetal_brain.genes.annot	ENSG00000229815	2.6826	0.0036529	CCNB1IP1P1	0.545751
degree_asymmetry	Fetal_brain.genes.annot	ENSG00000255670	2.6822	0.0036569	AC007619.1	0.545751
efficiency_asymmetry	Midbrain_DA.genes.annot	ENSG00000199398	2.5237	0.0058059	Y_RNA	0.545837
degree_asymmetry	Midbrain_DA.genes.annot	ENSG00000160994	2.6279	0.0042962	CCDC105	0.545873
degree_asymmetry	Midbrain_DA.genes.annot	ENSG00000256006	2.6277	0.0042982	AC084117.1	0.545873
degree_asymmetry	Midbrain_DA.genes.annot	ENSG00000228530	2.6269	0.0043078	AL445687.1	0.545873
degree_asymmetry	Midbrain_DA.genes.annot	ENSG00000164953	2.6247	0.0043362	TMEM67	0.545873
degree_asymmetry	Midbrain_DA.genes.annot	ENSG00000105143	2.6242	0.0043431	SLC1A6	0.545873
degree_asymmetry	Midbrain_DA.genes.annot	ENSG00000227912	2.6233	0.004354	AL441943.2	0.545873
degree_asymmetry	Midbrain_DA.genes.annot	ENSG00000256108	2.6233	0.0043543	AC135586.1	0.545873
degree_asymmetry	Midbrain_DA.genes.annot	ENSG00000158987	2.623	0.0043573	RAPGEF6	0.545873
efficiency_asymmetry	Adult_brain.genes.annot	ENSG00000128606	2.5853	0.0048648	LRRC17	0.546011
path_length_asymmetry	Midbrain_DA.genes.annot	ENSG00000265853	2.3666	0.0089769	AL353996.1	0.54609
contralateral_degree_asymmetry	Midbrain_DA.genes.annot	ENSG00000168418	2.6881	0.0035933	KCNG4	0.546161
path_length_asymmetry	Cortical_Neuron.genes.annot	ENSG00000134245	2.5108	0.0060221	WNT2B	0.546217
path_length_asymmetry	Cortical_Neuron.genes.annot	ENSG00000213533	2.5108	0.0060237	STIMATE	0.546217
path_length_asymmetry	Cortical_Neuron.genes.annot	ENSG00000174579	2.5105	0.0060284	MSL2	0.546217
path_length_asymmetry	Cortical_Neuron.genes.annot	ENSG00000259084	2.5102	0.0060337	AL133467.3	0.546217
path_length_asymmetry	Cortical_Neuron.genes.annot	ENSG00000231163	2.5099	0.0060391	CSMD2-AS1	0.546217
efficiency_asymmetry	Adult_brain.genes.annot	ENSG00000133063	2.5841	0.0048823	CHIT1	0.546292
efficiency_asymmetry	Adult_brain.genes.annot	ENSG00000240695	2.5836	0.0048881	AC117382.1	0.546292
ipsilateral_degree_asymmetry	Cortical_Neuron.genes.annot	ENSG00000158109	3.0618	0.0011001	TPRG1L	0.546314
contralateral_degree_asymmetry	Midbrain_DA.genes.annot	ENSG00000226197	2.6866	0.0036093	AL583785.1	0.546371
contralateral_degree_asymmetry	Midbrain_DA.genes.annot	ENSG00000224425	2.686	0.0036154	AC073869.2	0.546371
clustering_asymmetry	Fetal_brain.genes.annot	ENSG00000265984	2.5949	0.0047311	AC022809.1	0.546375
clustering_asymmetry	Fetal_brain.genes.annot	ENSG00000239580	2.5942	0.0047403	RN7SL675P	0.546375
clustering_asymmetry	Fetal_brain.genes.annot	ENSG00000249302	2.5935	0.0047499	FTH1P24	0.546375
clustering_asymmetry	Fetal_brain.genes.annot	ENSG00000212534	2.5923	0.0047665	SNORD70	0.546375
clustering_asymmetry	Fetal_brain.genes.annot	ENSG00000252979	2.5916	0.0047772	RNU6-165P	0.546375
clustering_asymmetry	Fetal_brain.genes.annot	ENSG00000197826	2.5898	0.0048013	CFAP299	0.546375
clustering_asymmetry	Fetal_brain.genes.annot	ENSG00000225746	2.5895	0.0048051	MEG8	0.546375
clustering_asymmetry	Fetal_brain.genes.annot	ENSG00000249609	2.5895	0.0048057	AC080188.1	0.546375
clustering_asymmetry	Fetal_brain.genes.annot	ENSG00000252577	2.5893	0.0048085	SCARNA20	0.546375
clustering_asymmetry	Fetal_brain.genes.annot	ENSG00000225803	2.5875	0.0048334	MRPS11P1	0.546375
clustering_asymmetry	Fetal_brain.genes.annot	ENSG00000262587	2.5862	0.0048525	AC133552.2	0.546375
clustering_asymmetry	Fetal_brain.genes.annot	ENSG00000169567	2.5846	0.0048749	HINT1	0.546375
clustering_asymmetry	Fetal_brain.genes.annot	ENSG00000196792	2.5839	0.0048841	STRN3	0.546375
clustering_asymmetry	Fetal_brain.genes.annot	ENSG00000264294	2.5836	0.0048889	SNORD55	0.546375
clustering_asymmetry	Fetal_brain.genes.annot	ENSG00000142937	2.5836	0.0048889	RPS8	0.546375
clustering_asymmetry	Fetal_brain.genes.annot	ENSG00000118200	2.5826	0.0049023	CAMSAP2	0.546375
clustering_asymmetry	Fetal_brain.genes.annot	ENSG00000259086	2.5825	0.0049038	AL136298.3	0.546375
clustering_asymmetry	Fetal_brain.genes.annot	ENSG00000267519	2.5801	0.0049383	AC020916.1	0.546375
clustering_asymmetry	Fetal_brain.genes.annot	ENSG00000229900	2.5798	0.0049422	HSPD1P21	0.546375
clustering_asymmetry	Fetal_brain.genes.annot	ENSG00000274641	2.5793	0.0049506	H2BC17	0.546375
clustering_asymmetry	Fetal_brain.genes.annot	ENSG00000227616	2.5784	0.0049631	AC063976.3	0.546375
clustering_asymmetry	Fetal_brain.genes.annot	ENSG00000260715	2.5778	0.0049713	AC093536.2	0.546375
clustering_asymmetry	Fetal_brain.genes.annot	ENSG00000267052	2.5774	0.0049779	AC005050.1	0.546375
clustering_asymmetry	Fetal_brain.genes.annot	ENSG00000177047	2.577	0.0049826	IFNW1	0.546375
clustering_asymmetry	Fetal_brain.genes.annot	ENSG00000279039	2.5761	0.0049959	AC011447.6	0.546375
clustering_asymmetry	Fetal_brain.genes.annot	ENSG00000219487	2.5758	0.0050008	AL603766.1	0.546375
clustering_asymmetry	Fetal_brain.genes.annot	ENSG00000261248	2.5742	0.0050229	AC009120.4	0.546375
clustering_asymmetry	Fetal_brain.genes.annot	ENSG00000260558	2.5742	0.0050243	AC018557.2	0.546375
clustering_asymmetry	Fetal_brain.genes.annot	ENSG00000279897	2.5741	0.0050248	BIRC6-AS2	0.546375
clustering_asymmetry	Fetal_brain.genes.annot	ENSG00000251488	2.5738	0.005029	AC115622.1	0.546375
clustering_asymmetry	Fetal_brain.genes.annot	ENSG00000168255	2.573	0.0050406	POLR2J3	0.546375
clustering_asymmetry	Fetal_brain.genes.annot	ENSG00000263885	2.5726	0.0050464	MIR3920	0.546375
clustering_asymmetry	Fetal_brain.genes.annot	ENSG00000214222	2.57	0.0050844	TUBBP2	0.546375
clustering_asymmetry	Fetal_brain.genes.annot	ENSG00000182050	2.57	0.0050847	MGAT4C	0.546375
clustering_asymmetry	Fetal_brain.genes.annot	ENSG00000256628	2.5687	0.0051037	ZBTB11-AS1	0.546375
clustering_asymmetry	Fetal_brain.genes.annot	ENSG00000204525	2.5686	0.0051059	HLA-C	0.546375
clustering_asymmetry	Fetal_brain.genes.annot	ENSG00000269097	2.5683	0.0051096	TPRG1LP1	0.546375
clustering_asymmetry	Fetal_brain.genes.annot	ENSG00000148484	2.5677	0.0051185	RSU1	0.546375
clustering_asymmetry	Fetal_brain.genes.annot	ENSG00000259178	2.5675	0.0051218	AC023906.2	0.546375
clustering_asymmetry	Fetal_brain.genes.annot	ENSG00000199390	2.5664	0.0051377	SNORD114-7	0.546375
clustering_asymmetry	Fetal_brain.genes.annot	ENSG00000207382	2.5651	0.0051572	Y_RNA	0.546375
clustering_asymmetry	Fetal_brain.genes.annot	ENSG00000181903	2.5651	0.0051576	OR4C6	0.546375
clustering_asymmetry	Fetal_brain.genes.annot	ENSG00000280350	2.5647	0.0051633	LINC01726	0.546375
clustering_asymmetry	Fetal_brain.genes.annot	ENSG00000227813	2.5643	0.0051692	Z82190.1	0.546375
clustering_asymmetry	Midbrain_DA.genes.annot	ENSG00000253931	2.5398	0.0055457	AC105118.1	0.546401
clustering_asymmetry	Midbrain_DA.genes.annot	ENSG00000250506	2.5393	0.0055529	CDK3	0.546401
efficiency_asymmetry	Adult_brain.genes.annot	ENSG00000227613	2.5817	0.0049161	QRSL1P2	0.546432
efficiency_asymmetry	Adult_brain.genes.annot	ENSG00000196792	2.581	0.0049253	STRN3	0.546432
efficiency_asymmetry	Adult_brain.genes.annot	ENSG00000231668	2.5805	0.0049326	PPP2R2DP1	0.546432
efficiency_asymmetry	Adult_brain.genes.annot	ENSG00000120889	2.5804	0.0049349	TNFRSF10B	0.546432
efficiency_asymmetry	Adult_brain.genes.annot	ENSG00000230305	2.5795	0.0049475	AC004980.3	0.546432
efficiency_asymmetry	Adult_brain.genes.annot	ENSG00000261248	2.5784	0.0049634	AC009120.4	0.546432
efficiency_asymmetry	Adult_brain.genes.annot	ENSG00000265844	2.577	0.0049838	AC100863.1	0.546432
efficiency_asymmetry	Adult_brain.genes.annot	ENSG00000132437	2.5763	0.0049938	DDC	0.546432
efficiency_asymmetry	Adult_brain.genes.annot	ENSG00000252066	2.5762	0.0049951	RNU2-53P	0.546432
efficiency_asymmetry	Adult_brain.genes.annot	ENSG00000183549	2.5759	0.0049996	ACSM5	0.546432
efficiency_asymmetry	Adult_brain.genes.annot	ENSG00000180354	2.5753	0.005008	MTURN	0.546432
efficiency_asymmetry	Adult_brain.genes.annot	ENSG00000162391	2.5742	0.0050233	FAM151A	0.546432
efficiency_asymmetry	Adult_brain.genes.annot	ENSG00000274997	2.5732	0.0050377	H2AC12	0.546432
efficiency_asymmetry	Adult_brain.genes.annot	ENSG00000265565	2.5732	0.0050377	MIR3143	0.546432
efficiency_asymmetry	Adult_brain.genes.annot	ENSG00000172840	2.5718	0.0050592	PDP2	0.546432
efficiency_asymmetry	Adult_brain.genes.annot	ENSG00000168646	2.5713	0.0050658	AXIN2	0.546432
efficiency_asymmetry	Adult_brain.genes.annot	ENSG00000172995	2.5713	0.0050662	ARPP21	0.546432
degree_asymmetry	Midbrain_DA.genes.annot	ENSG00000253759	2.6219	0.0043724	IGHV3-57	0.546467
ipsilateral_degree_asymmetry	Fetal_brain.genes.annot	ENSG00000225720	2.9789	0.0014463	AL031846.1	0.546585
ipsilateral_degree_asymmetry	Fetal_brain.genes.annot	ENSG00000200065	2.977	0.0014553	Y_RNA	0.546585
ipsilateral_degree_asymmetry	Fetal_brain.genes.annot	ENSG00000186723	2.9768	0.0014565	AC114267.1	0.546585
ipsilateral_degree_asymmetry	Fetal_brain.genes.annot	ENSG00000130762	2.9766	0.0014573	ARHGEF16	0.546585
ipsilateral_degree_asymmetry	Fetal_brain.genes.annot	ENSG00000172375	2.9761	0.0014598	C2CD2L	0.546585
ipsilateral_degree_asymmetry	Fetal_brain.genes.annot	ENSG00000253067	2.9727	0.0014759	snoZ6	0.546585
ipsilateral_degree_asymmetry	Fetal_brain.genes.annot	ENSG00000255187	2.9726	0.0014764	LINC02748	0.546585
ipsilateral_degree_asymmetry	Fetal_brain.genes.annot	ENSG00000128606	2.9723	0.0014777	LRRC17	0.546585
ipsilateral_degree_asymmetry	Fetal_brain.genes.annot	ENSG00000229815	2.972	0.0014793	CCNB1IP1P1	0.546585
ipsilateral_degree_asymmetry	Fetal_brain.genes.annot	ENSG00000172269	2.9706	0.0014859	DPAGT1	0.546585
ipsilateral_degree_asymmetry	Fetal_brain.genes.annot	ENSG00000273076	2.9698	0.0014899	AL021707.7	0.546585
ipsilateral_degree_asymmetry	Fetal_brain.genes.annot	ENSG00000266605	2.9689	0.0014942	LONRF2P1	0.546585
ipsilateral_degree_asymmetry	Fetal_brain.genes.annot	ENSG00000235415	2.9669	0.0015039	AC005808.1	0.546585
ipsilateral_degree_asymmetry	Fetal_brain.genes.annot	ENSG00000117335	2.9669	0.0015043	CD46	0.546585
ipsilateral_degree_asymmetry	Fetal_brain.genes.annot	ENSG00000127507	2.9642	0.0015171	ADGRE2	0.546585
ipsilateral_degree_asymmetry	Fetal_brain.genes.annot	ENSG00000199220	2.9638	0.0015191	Y_RNA	0.546585
efficiency_asymmetry	Adult_brain.genes.annot	ENSG00000214727	2.5666	0.0051348	RPL5P35	0.54667
efficiency_asymmetry	Adult_brain.genes.annot	ENSG00000237844	2.5662	0.005141	AC016766.1	0.54667
efficiency_asymmetry	Adult_brain.genes.annot	ENSG00000211745	2.5655	0.0051521	TRBV4-2	0.54667
efficiency_asymmetry	Adult_brain.genes.annot	ENSG00000251779	2.5648	0.0051611	Y_RNA	0.54667
efficiency_asymmetry	Adult_brain.genes.annot	ENSG00000204410	2.5646	0.0051654	MSH5	0.54667
efficiency_asymmetry	Adult_brain.genes.annot	ENSG00000250208	2.5632	0.0051862	FZD10-AS1	0.54667
efficiency_asymmetry	Adult_brain.genes.annot	ENSG00000271898	2.562	0.0052043	MIR4791	0.54667
efficiency_asymmetry	Adult_brain.genes.annot	ENSG00000260762	2.5617	0.0052076	ACSM5P1	0.54667
efficiency_asymmetry	Adult_brain.genes.annot	ENSG00000278095	2.5614	0.0052121	AC022509.4	0.54667
efficiency_asymmetry	Adult_brain.genes.annot	ENSG00000271714	2.5606	0.0052248	AC010501.2	0.54667
efficiency_asymmetry	Adult_brain.genes.annot	ENSG00000178404	2.5599	0.0052349	CEP295NL	0.54667
efficiency_asymmetry	Adult_brain.genes.annot	ENSG00000198752	2.5598	0.0052365	CDC42BPB	0.54667
efficiency_asymmetry	Adult_brain.genes.annot	ENSG00000144029	2.5588	0.0052516	MRPS5	0.54667
efficiency_asymmetry	Adult_brain.genes.annot	ENSG00000258118	2.5584	0.0052584	PPIAP44	0.54667
efficiency_asymmetry	Adult_brain.genes.annot	ENSG00000163554	2.5581	0.0052625	SPTA1	0.54667
efficiency_asymmetry	Adult_brain.genes.annot	ENSG00000248543	2.5578	0.0052668	NPM1P41	0.54667
efficiency_asymmetry	Adult_brain.genes.annot	ENSG00000181867	2.557	0.0052785	FTMT	0.54667
efficiency_asymmetry	Adult_brain.genes.annot	ENSG00000223977	2.5568	0.0052819	AC138623.1	0.54667
efficiency_asymmetry	Adult_brain.genes.annot	ENSG00000266887	2.5568	0.005282	MIR4535	0.54667
efficiency_asymmetry	Adult_brain.genes.annot	ENSG00000264767	2.5556	0.0052996	RN7SL237P	0.54667
efficiency_asymmetry	Adult_brain.genes.annot	ENSG00000143621	2.5554	0.005304	ILF2	0.54667
efficiency_asymmetry	Adult_brain.genes.annot	ENSG00000232623	2.5545	0.0053175	MRAP-AS1	0.54667
efficiency_asymmetry	Adult_brain.genes.annot	ENSG00000166501	2.5543	0.0053197	PRKCB	0.54667
efficiency_asymmetry	Adult_brain.genes.annot	ENSG00000253736	2.5543	0.0053204	AC022217.4	0.54667
efficiency_asymmetry	Adult_brain.genes.annot	ENSG00000198729	2.5537	0.0053288	PPP1R14C	0.54667
efficiency_asymmetry	Adult_brain.genes.annot	ENSG00000265777	2.5531	0.005339	RN7SL624P	0.54667
clustering_asymmetry	Adult_brain.genes.annot	ENSG00000142512	2.5392	0.005555	SIGLEC10	0.546782
clustering_asymmetry	Adult_brain.genes.annot	ENSG00000254413	2.5384	0.005568	CHKB-CPT1B	0.546782
clustering_asymmetry	Adult_brain.genes.annot	ENSG00000166501	2.5383	0.0055691	PRKCB	0.546782
degree_asymmetry	Cortical_Neuron.genes.annot	ENSG00000114767	2.7626	0.0028669	RRP9	0.546788
clustering_asymmetry	Midbrain_DA.genes.annot	ENSG00000254413	2.5384	0.005568	CHKB-CPT1B	0.546867
degree_asymmetry	ENSG.genes.annot	ENSG00000010319	2.5974	0.0046964	SEMA3G	0.54705
degree_asymmetry	ENSG.genes.annot	ENSG00000117360	2.5876	0.004832	PRPF3	0.54705
degree_asymmetry	ENSG.genes.annot	ENSG00000157106	2.587	0.004841	SMG1	0.54705
degree_asymmetry	ENSG.genes.annot	ENSG00000164010	2.5863	0.0048501	ERMAP	0.54705
degree_asymmetry	ENSG.genes.annot	ENSG00000175894	2.5862	0.0048516	TSPEAR	0.54705
degree_asymmetry	ENSG.genes.annot	ENSG00000175564	2.5805	0.0049322	UCP3	0.54705
degree_asymmetry	ENSG.genes.annot	ENSG00000072071	2.576	0.0049975	ADGRL1	0.54705
degree_asymmetry	ENSG.genes.annot	ENSG00000159593	2.5755	0.0050041	NAE1	0.54705
degree_asymmetry	ENSG.genes.annot	ENSG00000169733	2.5714	0.0050644	RFNG	0.54705
degree_asymmetry	ENSG.genes.annot	ENSG00000144278	2.5709	0.0050719	GALNT13	0.54705
degree_asymmetry	ENSG.genes.annot	ENSG00000204583	2.568	0.0051144	LRCOL1	0.54705
degree_asymmetry	ENSG.genes.annot	ENSG00000076321	2.5665	0.0051369	KLHL20	0.54705
degree_asymmetry	ENSG.genes.annot	ENSG00000113649	2.5646	0.0051646	TCERG1	0.54705
degree_asymmetry	ENSG.genes.annot	ENSG00000143162	2.5625	0.0051961	CREG1	0.54705
degree_asymmetry	ENSG.genes.annot	ENSG00000101448	2.5591	0.0052467	EPPIN	0.54705
degree_asymmetry	ENSG.genes.annot	ENSG00000197153	2.5576	0.0052694	H3C12	0.54705
degree_asymmetry	ENSG.genes.annot	ENSG00000160678	2.5531	0.0053381	S100A1	0.54705
degree_asymmetry	ENSG.genes.annot	ENSG00000142937	2.5527	0.0053443	RPS8	0.54705
degree_asymmetry	ENSG.genes.annot	ENSG00000112038	2.5519	0.0053569	OPRM1	0.54705
degree_asymmetry	ENSG.genes.annot	ENSG00000108423	2.5512	0.0053684	TUBD1	0.54705
degree_asymmetry	ENSG.genes.annot	ENSG00000128185	2.5504	0.00538	DGCR6L	0.54705
degree_asymmetry	ENSG.genes.annot	ENSG00000105438	2.5463	0.0054439	KDELR1	0.54705
degree_asymmetry	ENSG.genes.annot	ENSG00000186113	2.5449	0.0054651	OR5D14	0.54705
degree_asymmetry	ENSG.genes.annot	ENSG00000167645	2.5442	0.0054771	YIF1B	0.54705
degree_asymmetry	ENSG.genes.annot	ENSG00000105464	2.5431	0.0054935	GRIN2D	0.54705
degree_asymmetry	ENSG.genes.annot	ENSG00000104205	2.5398	0.0055453	SGK3	0.54705
degree_asymmetry	ENSG.genes.annot	ENSG00000196126	2.5397	0.0055474	HLA-DRB1	0.54705
degree_asymmetry	ENSG.genes.annot	ENSG00000105968	2.5356	0.0056125	H2AZ2	0.54705
degree_asymmetry	ENSG.genes.annot	ENSG00000180611	2.5344	0.0056323	MB21D2	0.54705
degree_asymmetry	ENSG.genes.annot	ENSG00000165244	2.5323	0.0056656	ZNF367	0.54705
degree_asymmetry	ENSG.genes.annot	ENSG00000204020	2.5303	0.0056984	LIPN	0.54705
degree_asymmetry	ENSG.genes.annot	ENSG00000164007	2.5303	0.005699	CLDN19	0.54705
degree_asymmetry	ENSG.genes.annot	ENSG00000111834	2.529	0.0057187	RSPH4A	0.54705
degree_asymmetry	ENSG.genes.annot	ENSG00000079150	2.5288	0.0057231	FKBP7	0.54705
degree_asymmetry	ENSG.genes.annot	ENSG00000157184	2.5278	0.0057389	CPT2	0.54705
degree_asymmetry	ENSG.genes.annot	ENSG00000254834	2.5223	0.0058288	OR5M10	0.54705
degree_asymmetry	ENSG.genes.annot	ENSG00000143369	2.5217	0.0058402	ECM1	0.54705
degree_asymmetry	ENSG.genes.annot	ENSG00000100206	2.5187	0.0058888	DMC1	0.54705
degree_asymmetry	ENSG.genes.annot	ENSG00000213231	2.5114	0.0060121	TCL1B	0.54705
degree_asymmetry	ENSG.genes.annot	ENSG00000142949	2.5091	0.0060519	PTPRF	0.54705
degree_asymmetry	ENSG.genes.annot	ENSG00000158985	2.5071	0.0060871	CDC42SE2	0.54705
degree_asymmetry	ENSG.genes.annot	ENSG00000089597	2.5046	0.0061298	GANAB	0.54705
degree_asymmetry	ENSG.genes.annot	ENSG00000180263	2.5039	0.0061423	FGD6	0.54705
degree_asymmetry	ENSG.genes.annot	ENSG00000106052	2.5038	0.0061434	TAX1BP1	0.54705
degree_asymmetry	ENSG.genes.annot	ENSG00000173846	2.503	0.0061567	PLK3	0.54705
degree_asymmetry	ENSG.genes.annot	ENSG00000092148	2.5028	0.0061602	HECTD1	0.54705
degree_asymmetry	ENSG.genes.annot	ENSG00000183770	2.5024	0.0061676	FOXL2	0.54705
degree_asymmetry	ENSG.genes.annot	ENSG00000154122	2.5023	0.0061691	ANKH	0.54705
degree_asymmetry	ENSG.genes.annot	ENSG00000204505	2.5009	0.0061946	PRAMEF25	0.54705
degree_asymmetry	ENSG.genes.annot	ENSG00000136807	2.5007	0.006198	CDK9	0.54705
path_length_asymmetry	Midbrain_DA.genes.annot	ENSG00000149182	2.3647	0.0090213	ARFGAP2	0.547131
path_length_asymmetry	Midbrain_DA.genes.annot	ENSG00000239899	2.3627	0.0090713	RN7SL674P	0.547131
path_length_asymmetry	Midbrain_DA.genes.annot	ENSG00000225205	2.3611	0.0091113	AC078883.1	0.547131
path_length_asymmetry	Midbrain_DA.genes.annot	ENSG00000161040	2.3609	0.0091164	FBXL13	0.547131
path_length_asymmetry	Midbrain_DA.genes.annot	ENSG00000211707	2.3607	0.0091193	TRBV7-1	0.547131
path_length_asymmetry	Midbrain_DA.genes.annot	ENSG00000135503	2.3606	0.0091225	ACVR1B	0.547131
path_length_asymmetry	Midbrain_DA.genes.annot	ENSG00000283016	2.3603	0.009131	AL139353.3	0.547131
path_length_asymmetry	Midbrain_DA.genes.annot	ENSG00000258323	2.3598	0.0091413	AC073575.3	0.547131
path_length_asymmetry	Midbrain_DA.genes.annot	ENSG00000130818	2.359	0.0091619	ZNF426	0.547131
path_length_asymmetry	Midbrain_DA.genes.annot	ENSG00000207127	2.3588	0.0091679	Y_RNA	0.547131
path_length_asymmetry	Midbrain_DA.genes.annot	ENSG00000143507	2.3587	0.0091693	DUSP10	0.547131
path_length_asymmetry	Midbrain_DA.genes.annot	ENSG00000240513	2.3583	0.0091805	AL049830.2	0.547131
path_length_asymmetry	Midbrain_DA.genes.annot	ENSG00000250603	2.3575	0.0091996	AC068658.1	0.547131
path_length_asymmetry	Midbrain_DA.genes.annot	ENSG00000267784	2.3574	0.0092014	AC010680.1	0.547131
path_length_asymmetry	Midbrain_DA.genes.annot	ENSG00000250492	2.3573	0.0092044	INTS6P1	0.547131
path_length_asymmetry	Midbrain_DA.genes.annot	ENSG00000104447	2.357	0.0092109	TRPS1	0.547131
path_length_asymmetry	Midbrain_DA.genes.annot	ENSG00000277186	2.3566	0.0092211	AC131212.1	0.547131
path_length_asymmetry	Midbrain_DA.genes.annot	ENSG00000161133	2.3563	0.0092298	USP41	0.547131
path_length_asymmetry	Midbrain_DA.genes.annot	ENSG00000105373	2.356	0.0092371	NOP53	0.547131
path_length_asymmetry	Midbrain_DA.genes.annot	ENSG00000136940	2.3554	0.0092513	PDCL	0.547131
path_length_asymmetry	Midbrain_DA.genes.annot	ENSG00000172971	2.3552	0.0092562	UNC93B3	0.547131
path_length_asymmetry	Midbrain_DA.genes.annot	ENSG00000233069	2.3548	0.0092657	AL663074.1	0.547131
path_length_asymmetry	Midbrain_DA.genes.annot	ENSG00000254329	2.3544	0.0092767	IGHVII-60-1	0.547131
path_length_asymmetry	Midbrain_DA.genes.annot	ENSG00000100246	2.3533	0.0093038	DNAL4	0.547131
path_length_asymmetry	Midbrain_DA.genes.annot	ENSG00000237035	2.3532	0.0093072	AC020719.1	0.547131
path_length_asymmetry	Midbrain_DA.genes.annot	ENSG00000103502	2.3524	0.0093275	CDIPT	0.547131
path_length_asymmetry	Midbrain_DA.genes.annot	ENSG00000240138	2.3522	0.0093309	EEF1GP4	0.547131
path_length_asymmetry	Midbrain_DA.genes.annot	ENSG00000253174	2.352	0.0093376	AC009630.2	0.547131
path_length_asymmetry	Midbrain_DA.genes.annot	ENSG00000207582	2.3519	0.0093391	MIR30B	0.547131
path_length_asymmetry	Midbrain_DA.genes.annot	ENSG00000182057	2.3518	0.009342	OGFRP1	0.547131
path_length_asymmetry	Midbrain_DA.genes.annot	ENSG00000158092	2.3516	0.0093469	NCK1	0.547131
path_length_asymmetry	Midbrain_DA.genes.annot	ENSG00000237964	2.3515	0.0093486	AC068042.1	0.547131
path_length_asymmetry	Midbrain_DA.genes.annot	ENSG00000223335	2.3508	0.0093678	RNU6-603P	0.547131
path_length_asymmetry	Midbrain_DA.genes.annot	ENSG00000244358	2.3507	0.0093685	AC055758.2	0.547131
path_length_asymmetry	Midbrain_DA.genes.annot	ENSG00000229373	2.3505	0.009375	LINC00452	0.547131
path_length_asymmetry	Midbrain_DA.genes.annot	ENSG00000255455	2.3504	0.0093775	AP003486.1	0.547131
path_length_asymmetry	Midbrain_DA.genes.annot	ENSG00000100196	2.3498	0.0093927	KDELR3	0.547131
path_length_asymmetry	Midbrain_DA.genes.annot	ENSG00000059691	2.3496	0.0093977	GATB	0.547131
path_length_asymmetry	Midbrain_DA.genes.annot	ENSG00000199645	2.3493	0.0094039	RNU6-1330P	0.547131
path_length_asymmetry	Midbrain_DA.genes.annot	ENSG00000265521	2.3484	0.009428	MIR5697	0.547131
path_length_asymmetry	Midbrain_DA.genes.annot	ENSG00000226206	2.3479	0.0094402	BX470209.1	0.547131
path_length_asymmetry	Midbrain_DA.genes.annot	ENSG00000120690	2.3474	0.0094528	ELF1	0.547131
path_length_asymmetry	Midbrain_DA.genes.annot	ENSG00000206976	2.3469	0.0094648	SNORA7	0.547131
path_length_asymmetry	Midbrain_DA.genes.annot	ENSG00000250446	2.3459	0.0094899	LINC01332	0.547131
path_length_asymmetry	Midbrain_DA.genes.annot	ENSG00000099974	2.345	0.0095124	DDTL	0.547131
path_length_asymmetry	Midbrain_DA.genes.annot	ENSG00000143512	2.3449	0.0095166	HHIPL2	0.547131
path_length_asymmetry	Midbrain_DA.genes.annot	ENSG00000176597	2.3446	0.0095242	B3GNT5	0.547131
path_length_asymmetry	Midbrain_DA.genes.annot	ENSG00000234183	2.3441	0.0095377	LINC01952	0.547131
path_length_asymmetry	Midbrain_DA.genes.annot	ENSG00000172985	2.3439	0.0095414	SH3RF3	0.547131
path_length_asymmetry	Midbrain_DA.genes.annot	ENSG00000271524	2.3435	0.0095514	BNIP3P17	0.547131
path_length_asymmetry	Midbrain_DA.genes.annot	ENSG00000100201	2.3433	0.0095569	DDX17	0.547131
path_length_asymmetry	Midbrain_DA.genes.annot	ENSG00000267491	2.342	0.0095909	AC100788.1	0.547131
path_length_asymmetry	Midbrain_DA.genes.annot	ENSG00000225154	2.3412	0.0096116	AL450996.1	0.547131
path_length_asymmetry	Midbrain_DA.genes.annot	ENSG00000238401	2.3403	0.0096329	snoU13	0.547131
path_length_asymmetry	Midbrain_DA.genes.annot	ENSG00000075539	2.3401	0.0096393	FRYL	0.547131
path_length_asymmetry	Midbrain_DA.genes.annot	ENSG00000151651	2.3394	0.0096562	ADAM8	0.547131
path_length_asymmetry	Midbrain_DA.genes.annot	ENSG00000255836	2.3393	0.0096609	AC131206.1	0.547131
path_length_asymmetry	Midbrain_DA.genes.annot	ENSG00000252483	2.3392	0.0096614	RNU6-1178P	0.547131
path_length_asymmetry	Midbrain_DA.genes.annot	ENSG00000262480	2.3392	0.0096615	SAMD11P1	0.547131
path_length_asymmetry	Midbrain_DA.genes.annot	ENSG00000203643	2.3387	0.0096761	AC012456.1	0.547131
path_length_asymmetry	Midbrain_DA.genes.annot	ENSG00000147533	2.3383	0.0096862	GOLGA7	0.547131
path_length_asymmetry	Midbrain_DA.genes.annot	ENSG00000270912	2.3378	0.009698	RPS28P1	0.547131
path_length_asymmetry	Midbrain_DA.genes.annot	ENSG00000276170	2.3375	0.0097057	AC244153.1	0.547131
path_length_asymmetry	Midbrain_DA.genes.annot	ENSG00000130640	2.3364	0.0097353	TUBGCP2	0.547131
path_length_asymmetry	Midbrain_DA.genes.annot	ENSG00000164953	2.3362	0.0097407	TMEM67	0.547131
path_length_asymmetry	Midbrain_DA.genes.annot	ENSG00000231163	2.3359	0.0097485	CSMD2-AS1	0.547131
path_length_asymmetry	Midbrain_DA.genes.annot	ENSG00000235194	2.3356	0.0097571	PPP1R3E	0.547131
path_length_asymmetry	Midbrain_DA.genes.annot	ENSG00000228853	2.335	0.0097704	NEGR1-IT1	0.547131
path_length_asymmetry	Midbrain_DA.genes.annot	ENSG00000220913	2.3346	0.009783	AL391361.1	0.547131
path_length_asymmetry	Midbrain_DA.genes.annot	ENSG00000259398	2.3338	0.0098029	AC090970.1	0.547131
path_length_asymmetry	Midbrain_DA.genes.annot	ENSG00000260859	2.3336	0.0098074	AC025280.1	0.547131
path_length_asymmetry	Midbrain_DA.genes.annot	ENSG00000276110	2.3335	0.0098122	AC242988.1	0.547131
path_length_asymmetry	Midbrain_DA.genes.annot	ENSG00000123933	2.3331	0.0098206	MXD4	0.547131
path_length_asymmetry	Midbrain_DA.genes.annot	ENSG00000187866	2.333	0.0098251	FAM122A	0.547131
path_length_asymmetry	Midbrain_DA.genes.annot	ENSG00000184650	2.3323	0.0098416	ODF4	0.547131
path_length_asymmetry	Midbrain_DA.genes.annot	ENSG00000173810	2.3323	0.0098423	PPIAP7	0.547131
path_length_asymmetry	Midbrain_DA.genes.annot	ENSG00000252053	2.332	0.0098506	RNU6-1101P	0.547131
path_length_asymmetry	Midbrain_DA.genes.annot	ENSG00000244229	2.3308	0.0098815	RPL26P35	0.547131
path_length_asymmetry	Midbrain_DA.genes.annot	ENSG00000261340	2.3301	0.0099007	LINC01616	0.547131
path_length_asymmetry	Midbrain_DA.genes.annot	ENSG00000111962	2.3298	0.009908	UST	0.547131
path_length_asymmetry	Midbrain_DA.genes.annot	ENSG00000128438	2.3297	0.0099115	TBC1D27P	0.547131
path_length_asymmetry	Midbrain_DA.genes.annot	ENSG00000214988	2.3286	0.0099405	RPL7AP26	0.547131
path_length_asymmetry	Midbrain_DA.genes.annot	ENSG00000245910	2.3285	0.0099423	SNHG6	0.547131
path_length_asymmetry	Midbrain_DA.genes.annot	ENSG00000267531	2.3278	0.0099603	AC020922.1	0.547131
path_length_asymmetry	Midbrain_DA.genes.annot	ENSG00000100036	2.3277	0.0099633	SLC35E4	0.547131
path_length_asymmetry	Midbrain_DA.genes.annot	ENSG00000251199	2.3273	0.0099756	AC015631.1	0.547131
path_length_asymmetry	Midbrain_DA.genes.annot	ENSG00000161911	2.3269	0.0099864	TREML1	0.547131
path_length_asymmetry	Midbrain_DA.genes.annot	ENSG00000143498	2.3268	0.0099884	TAF1A	0.547131
path_length_asymmetry	Midbrain_DA.genes.annot	ENSG00000253908	2.3263	0.010001	AC104115.2	0.547131
path_length_asymmetry	Midbrain_DA.genes.annot	ENSG00000230561	2.3262	0.010004	CCDC192	0.547131
path_length_asymmetry	Midbrain_DA.genes.annot	ENSG00000229336	2.3256	0.010019	SREK1IP1P1	0.547131
path_length_asymmetry	Midbrain_DA.genes.annot	ENSG00000267670	2.3256	0.010019	AC022098.2	0.547131
path_length_asymmetry	Midbrain_DA.genes.annot	ENSG00000220581	2.3255	0.010021	VN1R12P	0.547131
path_length_asymmetry	Midbrain_DA.genes.annot	ENSG00000201511	2.3254	0.010026	Y_RNA	0.547131
path_length_asymmetry	Midbrain_DA.genes.annot	ENSG00000164318	2.3251	0.010034	EGFLAM	0.547131
path_length_asymmetry	Midbrain_DA.genes.annot	ENSG00000164181	2.325	0.010037	ELOVL7	0.547131
path_length_asymmetry	Midbrain_DA.genes.annot	ENSG00000279761	2.3249	0.010039	OR5D13	0.547131
path_length_asymmetry	Midbrain_DA.genes.annot	ENSG00000128710	2.3248	0.01004	HOXD10	0.547131
path_length_asymmetry	Midbrain_DA.genes.annot	ENSG00000163508	2.3247	0.010044	EOMES	0.547131
path_length_asymmetry	Midbrain_DA.genes.annot	ENSG00000261060	2.3239	0.010065	AL160286.2	0.547131
path_length_asymmetry	Midbrain_DA.genes.annot	ENSG00000225870	2.3237	0.010071	LINC00368	0.547131
path_length_asymmetry	Midbrain_DA.genes.annot	ENSG00000136463	2.3234	0.010078	TACO1	0.547131
path_length_asymmetry	Midbrain_DA.genes.annot	ENSG00000266666	2.3231	0.010086	MIR4325	0.547131
path_length_asymmetry	Midbrain_DA.genes.annot	ENSG00000264578	2.3231	0.010088	AC009630.3	0.547131
path_length_asymmetry	Midbrain_DA.genes.annot	ENSG00000234421	2.3217	0.010125	SLC25A5P4	0.547131
path_length_asymmetry	Midbrain_DA.genes.annot	ENSG00000163492	2.3212	0.010137	CCDC141	0.547131
path_length_asymmetry	Midbrain_DA.genes.annot	ENSG00000217181	2.3212	0.010139	AL139039.2	0.547131
path_length_asymmetry	Midbrain_DA.genes.annot	ENSG00000233271	2.3208	0.01015	AL590440.1	0.547131
path_length_asymmetry	Midbrain_DA.genes.annot	ENSG00000155530	2.3206	0.010153	LRGUK	0.547131
path_length_asymmetry	Midbrain_DA.genes.annot	ENSG00000206262	2.3204	0.010161	FOXL2NB	0.547131
path_length_asymmetry	Midbrain_DA.genes.annot	ENSG00000258140	2.3199	0.010172	AC127894.1	0.547131
path_length_asymmetry	Midbrain_DA.genes.annot	ENSG00000250514	2.3199	0.010172	LINC02125	0.547131
path_length_asymmetry	Midbrain_DA.genes.annot	ENSG00000267799	2.3197	0.010179	MAN1A2P1	0.547131
path_length_asymmetry	Midbrain_DA.genes.annot	ENSG00000136697	2.3195	0.010185	IL1F10	0.547131
path_length_asymmetry	Midbrain_DA.genes.annot	ENSG00000252909	2.3194	0.010187	RNU6-201P	0.547131
efficiency_asymmetry	ENSG.genes.annot	ENSG00000145681	2.559	0.0052483	HAPLN1	0.547204
path_length_asymmetry	ENSG.genes.annot	ENSG00000132681	2.3968	0.0082686	ATP1A4	0.547279
path_length_asymmetry	ENSG.genes.annot	ENSG00000099974	2.3949	0.0083119	DDTL	0.547279
path_length_asymmetry	ENSG.genes.annot	ENSG00000155034	2.394	0.008334	FBXL18	0.547279
path_length_asymmetry	ENSG.genes.annot	ENSG00000100226	2.3929	0.008358	GTPBP1	0.547279
path_length_asymmetry	ENSG.genes.annot	ENSG00000178460	2.3907	0.0084079	MCMDC2	0.547279
path_length_asymmetry	ENSG.genes.annot	ENSG00000130818	2.3907	0.0084079	ZNF426	0.547279
path_length_asymmetry	ENSG.genes.annot	ENSG00000185043	2.3896	0.0084332	CIB1	0.547279
path_length_asymmetry	ENSG.genes.annot	ENSG00000043355	2.3892	0.0084414	ZIC2	0.547279
path_length_asymmetry	Midbrain_DA.genes.annot	ENSG00000132383	2.3182	0.01022	RPA1	0.547302
path_length_asymmetry	Midbrain_DA.genes.annot	ENSG00000254999	2.3177	0.010233	BRK1	0.547302
path_length_asymmetry	Midbrain_DA.genes.annot	ENSG00000199664	2.317	0.010252	RNU6-1266P	0.547302
path_length_asymmetry	Midbrain_DA.genes.annot	ENSG00000246898	2.3162	0.010273	LINC00920	0.547302
path_length_asymmetry	Midbrain_DA.genes.annot	ENSG00000272305	2.3155	0.010292	AC096887.1	0.547302
path_length_asymmetry	Midbrain_DA.genes.annot	ENSG00000099910	2.3152	0.0103	KLHL22	0.547302
path_length_asymmetry	Midbrain_DA.genes.annot	ENSG00000242598	2.3148	0.010311	MED28P8	0.547302
path_length_asymmetry	Midbrain_DA.genes.annot	ENSG00000279304	2.3143	0.010327	AP003072.4	0.547302
path_length_asymmetry	Midbrain_DA.genes.annot	ENSG00000198028	2.3132	0.010355	ZNF560	0.547302
path_length_asymmetry	Midbrain_DA.genes.annot	ENSG00000225124	2.3132	0.010356	RPL23AP36	0.547302
path_length_asymmetry	Midbrain_DA.genes.annot	ENSG00000204832	2.3132	0.010357	ST8SIA6-AS1	0.547302
path_length_asymmetry	Midbrain_DA.genes.annot	ENSG00000216364	2.3127	0.010369	MRPL42P2	0.547302
path_length_asymmetry	Midbrain_DA.genes.annot	ENSG00000265019	2.3118	0.010394	NCOR1P2	0.547302
path_length_asymmetry	Midbrain_DA.genes.annot	ENSG00000258136	2.3115	0.010402	AC007622.2	0.547302
path_length_asymmetry	Midbrain_DA.genes.annot	ENSG00000226813	2.3114	0.010406	LINC01941	0.547302
path_length_asymmetry	Midbrain_DA.genes.annot	ENSG00000166546	2.3113	0.010407	BEAN1	0.547302
path_length_asymmetry	Midbrain_DA.genes.annot	ENSG00000276612	2.3113	0.010409	FP565260.2	0.547302
path_length_asymmetry	Midbrain_DA.genes.annot	ENSG00000178726	2.3102	0.010439	THBD	0.547302
path_length_asymmetry	Midbrain_DA.genes.annot	ENSG00000074181	2.3099	0.010447	NOTCH3	0.547302
path_length_asymmetry	Midbrain_DA.genes.annot	ENSG00000207587	2.3098	0.01045	MIR544A	0.547302
path_length_asymmetry	Midbrain_DA.genes.annot	ENSG00000236191	2.3097	0.010454	RPS15AP25	0.547302
path_length_asymmetry	Midbrain_DA.genes.annot	ENSG00000247735	2.3095	0.010458	AC120114.1	0.547302
path_length_asymmetry	Midbrain_DA.genes.annot	ENSG00000258636	2.3092	0.010467	AL121821.2	0.547302
path_length_asymmetry	Midbrain_DA.genes.annot	ENSG00000100207	2.3087	0.010479	TCF20	0.547302
path_length_asymmetry	Midbrain_DA.genes.annot	ENSG00000265104	2.3086	0.010482	AC011416.1	0.547302
path_length_asymmetry	Midbrain_DA.genes.annot	ENSG00000164733	2.3086	0.010484	CTSB	0.547302
path_length_asymmetry	Midbrain_DA.genes.annot	ENSG00000100426	2.3086	0.010484	ZBED4	0.547302
path_length_asymmetry	Midbrain_DA.genes.annot	ENSG00000231855	2.3083	0.010492	AL161935.2	0.547302
path_length_asymmetry	Midbrain_DA.genes.annot	ENSG00000260840	2.3078	0.010504	LINC01964	0.547302
path_length_asymmetry	Midbrain_DA.genes.annot	ENSG00000179397	2.3077	0.010507	CATSPERE	0.547302
path_length_asymmetry	Midbrain_DA.genes.annot	ENSG00000136147	2.3075	0.010512	PHF11	0.547302
path_length_asymmetry	Midbrain_DA.genes.annot	ENSG00000260293	2.3071	0.010524	AC106820.4	0.547302
path_length_asymmetry	Midbrain_DA.genes.annot	ENSG00000237064	2.3065	0.010542	EIF3IP1	0.547302
path_length_asymmetry	Midbrain_DA.genes.annot	ENSG00000198780	2.3064	0.010543	FAM169A	0.547302
path_length_asymmetry	Fetal_brain.genes.annot	ENSG00000283496	2.5133	0.0059803	ZNF511-PRAP1	0.547312
path_length_asymmetry	Adult_brain.genes.annot	ENSG00000212932	2.5302	0.0056997	RPL23AP4	0.547327
path_length_asymmetry	Cortical_Neuron.genes.annot	ENSG00000143228	2.5083	0.0060657	NUF2	0.54733
path_length_asymmetry	Cortical_Neuron.genes.annot	ENSG00000043355	2.5079	0.0060722	ZIC2	0.54733
path_length_asymmetry	Adult_brain.genes.annot	ENSG00000253496	2.5296	0.0057102	AC011586.2	0.547335
clustering_asymmetry	Fetal_brain.genes.annot	ENSG00000249669	2.563	0.0051893	CARMN	0.547381
clustering_asymmetry	Fetal_brain.genes.annot	ENSG00000086619	2.5622	0.0052004	ERO1B	0.547381
clustering_asymmetry	Fetal_brain.genes.annot	ENSG00000220515	2.5615	0.0052112	PGAM1P10	0.547381
clustering_asymmetry	Fetal_brain.genes.annot	ENSG00000261448	2.5609	0.0052204	AC109446.3	0.547381
degree_asymmetry	Fetal_brain.genes.annot	ENSG00000172935	2.6794	0.0036875	MRGPRF	0.547428
degree_asymmetry	Fetal_brain.genes.annot	ENSG00000234737	2.6778	0.0037054	KRT18P15	0.547428
degree_asymmetry	Fetal_brain.genes.annot	ENSG00000146535	2.6768	0.0037165	GNA12	0.547428
degree_asymmetry	Fetal_brain.genes.annot	ENSG00000155363	2.6766	0.0037186	MOV10	0.547428
degree_asymmetry	Fetal_brain.genes.annot	ENSG00000257556	2.6723	0.0037667	LINC02298	0.547428
degree_asymmetry	Fetal_brain.genes.annot	ENSG00000211968	2.6712	0.0037795	IGHV1-58	0.547428
degree_asymmetry	Fetal_brain.genes.annot	ENSG00000235040	2.6701	0.0037912	MTCO3P1	0.547428
degree_asymmetry	Fetal_brain.genes.annot	ENSG00000225343	2.6691	0.0038027	RPL21P66	0.547428
degree_asymmetry	Fetal_brain.genes.annot	ENSG00000253112	2.6691	0.0038032	AC102945.1	0.547428
degree_asymmetry	Fetal_brain.genes.annot	ENSG00000271852	2.6686	0.0038079	SNORD11B	0.547428
degree_asymmetry	Fetal_brain.genes.annot	ENSG00000278058	2.6679	0.0038165	AC009159.3	0.547428
degree_asymmetry	Fetal_brain.genes.annot	ENSG00000130762	2.6677	0.0038181	ARHGEF16	0.547428
degree_asymmetry	Fetal_brain.genes.annot	ENSG00000225175	2.6673	0.0038232	AC109780.1	0.547428
degree_asymmetry	Fetal_brain.genes.annot	ENSG00000254329	2.6662	0.0038358	IGHVII-60-1	0.547428
degree_asymmetry	Fetal_brain.genes.annot	ENSG00000270084	2.6657	0.0038411	GAS5-AS1	0.547428
degree_asymmetry	Fetal_brain.genes.annot	ENSG00000203710	2.6632	0.00387	CR1	0.547428
degree_asymmetry	Fetal_brain.genes.annot	ENSG00000250496	2.6618	0.0038859	ABT1P1	0.547428
degree_asymmetry	Fetal_brain.genes.annot	ENSG00000270433	2.6616	0.0038888	H3P37	0.547428
degree_asymmetry	Fetal_brain.genes.annot	ENSG00000163817	2.6614	0.0038905	SLC6A20	0.547428
degree_asymmetry	Fetal_brain.genes.annot	ENSG00000262000	2.661	0.0038956	AC120024.2	0.547428
degree_asymmetry	Fetal_brain.genes.annot	ENSG00000271340	2.661	0.0038956	AC120024.3	0.547428
degree_asymmetry	Fetal_brain.genes.annot	ENSG00000223658	2.6608	0.0038974	C1GALT1C1L	0.547428
degree_asymmetry	Cortical_Neuron.genes.annot	ENSG00000254413	2.7588	0.0029006	CHKB-CPT1B	0.547682
degree_asymmetry	Cortical_Neuron.genes.annot	ENSG00000236195	2.7585	0.0029036	RNMTL1P2	0.547682
degree_asymmetry	Cortical_Neuron.genes.annot	ENSG00000159871	2.7575	0.0029124	LYPD5	0.547682
degree_asymmetry	Cortical_Neuron.genes.annot	ENSG00000225152	2.7574	0.0029132	AL160290.1	0.547682
efficiency_asymmetry	Cortical_Neuron.genes.annot	ENSG00000184185	2.5698	0.005088	KCNJ12	0.547714
degree_asymmetry	ENSG.genes.annot	ENSG00000114739	2.4985	0.0062365	ACVR2B	0.547737
efficiency_asymmetry	Adult_brain.genes.annot	ENSG00000217128	2.551	0.0053708	FNIP1	0.547738
efficiency_asymmetry	Adult_brain.genes.annot	ENSG00000164167	2.5505	0.0053784	LSM6	0.547738
efficiency_asymmetry	Adult_brain.genes.annot	ENSG00000055208	2.5503	0.0053822	TAB2	0.547738
efficiency_asymmetry	Adult_brain.genes.annot	ENSG00000283959	2.5494	0.005396	AP002851.1	0.547738
efficiency_asymmetry	Adult_brain.genes.annot	ENSG00000236917	2.5487	0.005407	DNAJA1P2	0.547738
efficiency_asymmetry	Adult_brain.genes.annot	ENSG00000274641	2.5483	0.005412	H2BC17	0.547738
path_length_asymmetry	Adult_brain.genes.annot	ENSG00000254658	2.5279	0.0057376	OR8J2	0.547803
path_length_asymmetry	Adult_brain.genes.annot	ENSG00000273076	2.5277	0.0057409	AL021707.7	0.547803
path_length_asymmetry	Adult_brain.genes.annot	ENSG00000185009	2.527	0.0057526	AP3M1	0.547803
path_length_asymmetry	Adult_brain.genes.annot	ENSG00000173638	2.5267	0.0057568	SLC19A1	0.547803
path_length_asymmetry	ENSG.genes.annot	ENSG00000146221	2.3876	0.0084803	TCTE1	0.547809
efficiency_asymmetry	Cortical_Neuron.genes.annot	ENSG00000164398	2.5667	0.0051336	ACSL6	0.547843
efficiency_asymmetry	Cortical_Neuron.genes.annot	ENSG00000214727	2.5666	0.0051348	RPL5P35	0.547843
efficiency_asymmetry	Cortical_Neuron.genes.annot	ENSG00000237844	2.5662	0.005141	AC016766.1	0.547843
efficiency_asymmetry	Cortical_Neuron.genes.annot	ENSG00000262587	2.5652	0.0051563	AC133552.2	0.547843
efficiency_asymmetry	Cortical_Neuron.genes.annot	ENSG00000251779	2.5648	0.0051611	Y_RNA	0.547843
efficiency_asymmetry	Cortical_Neuron.genes.annot	ENSG00000149179	2.5638	0.005177	C11orf49	0.547843
efficiency_asymmetry	Cortical_Neuron.genes.annot	ENSG00000163554	2.5636	0.0051792	SPTA1	0.547843
efficiency_asymmetry	Cortical_Neuron.genes.annot	ENSG00000240058	2.5625	0.0051964	ARGFXP1	0.547843
efficiency_asymmetry	Cortical_Neuron.genes.annot	ENSG00000256340	2.5618	0.0052071	ABCC6P1	0.547843
efficiency_asymmetry	Cortical_Neuron.genes.annot	ENSG00000278095	2.5614	0.0052121	AC022509.4	0.547843
efficiency_asymmetry	Cortical_Neuron.genes.annot	ENSG00000271384	2.5608	0.0052214	AL161729.3	0.547843
efficiency_asymmetry	Cortical_Neuron.genes.annot	ENSG00000271714	2.5606	0.0052248	AC010501.2	0.547843
efficiency_asymmetry	Cortical_Neuron.genes.annot	ENSG00000230658	2.56	0.0052341	KLHL7-DT	0.547843
efficiency_asymmetry	Cortical_Neuron.genes.annot	ENSG00000178404	2.5599	0.0052349	CEP295NL	0.547843
path_length_asymmetry	Adult_brain.genes.annot	ENSG00000130520	2.526	0.0057678	LSM4	0.547858
degree_asymmetry	Adult_brain.genes.annot	ENSG00000265917	2.8404	0.002253	MIR3685	0.547886
path_length_asymmetry	Adult_brain.genes.annot	ENSG00000185664	2.5248	0.0057875	PMEL	0.547953
path_length_asymmetry	Adult_brain.genes.annot	ENSG00000162949	2.5244	0.0057955	CAPN13	0.547953
path_length_asymmetry	Adult_brain.genes.annot	ENSG00000205559	2.5241	0.0058001	CHKB-DT	0.547953
clustering_asymmetry	ENSG.genes.annot	ENSG00000170835	2.5013	0.0061867	CEL	0.547967
clustering_asymmetry	ENSG.genes.annot	ENSG00000145569	2.5002	0.0062068	OTULINL	0.547967
clustering_asymmetry	ENSG.genes.annot	ENSG00000153113	2.4942	0.0063117	CAST	0.547967
clustering_asymmetry	ENSG.genes.annot	ENSG00000104723	2.4932	0.0063295	TUSC3	0.547967
clustering_asymmetry	ENSG.genes.annot	ENSG00000188938	2.4928	0.0063363	FAM120AOS	0.547967
clustering_asymmetry	ENSG.genes.annot	ENSG00000147533	2.492	0.0063521	GOLGA7	0.547967
clustering_asymmetry	ENSG.genes.annot	ENSG00000197721	2.4905	0.0063777	CR1L	0.547967
clustering_asymmetry	ENSG.genes.annot	ENSG00000172785	2.4903	0.0063825	CBWD1	0.547967
clustering_asymmetry	ENSG.genes.annot	ENSG00000198128	2.4897	0.0063928	OR2L3	0.547967
efficiency_asymmetry	Fetal_brain.genes.annot	ENSG00000233558	2.5825	0.0049042	AL050331.1	0.548143
clustering_asymmetry	ENSG.genes.annot	ENSG00000043355	2.4879	0.0064258	ZIC2	0.548161
path_length_asymmetry	Midbrain_DA.genes.annot	ENSG00000251400	2.3055	0.01057	ALDH7A1P1	0.548164
efficiency_asymmetry	Fetal_brain.genes.annot	ENSG00000227613	2.5817	0.0049161	QRSL1P2	0.548169
efficiency_asymmetry	Fetal_brain.genes.annot	ENSG00000196792	2.581	0.0049253	STRN3	0.548169
path_length_asymmetry	ENSG.genes.annot	ENSG00000173064	2.3848	0.0085435	HECTD4	0.548376
path_length_asymmetry	ENSG.genes.annot	ENSG00000275832	2.3845	0.0085506	ARHGAP23	0.548376
degree_asymmetry	Midbrain_DA.genes.annot	ENSG00000100201	2.6191	0.0044081	DDX17	0.548579
degree_asymmetry	Midbrain_DA.genes.annot	ENSG00000278905	2.6189	0.0044101	AC106818.1	0.548579
path_length_asymmetry	ENSG.genes.annot	ENSG00000163377	2.3815	0.0086202	TAFA4	0.548581
path_length_asymmetry	ENSG.genes.annot	ENSG00000180263	2.3812	0.0086282	FGD6	0.548581
path_length_asymmetry	ENSG.genes.annot	ENSG00000081154	2.3804	0.0086461	PCNP	0.548581
path_length_asymmetry	Adult_brain.genes.annot	ENSG00000135100	2.5223	0.0058293	HNF1A	0.548589
path_length_asymmetry	Adult_brain.genes.annot	ENSG00000223658	2.5213	0.0058459	C1GALT1C1L	0.548589
path_length_asymmetry	Adult_brain.genes.annot	ENSG00000133657	2.5212	0.0058483	ATP13A3	0.548589
path_length_asymmetry	Adult_brain.genes.annot	ENSG00000236591	2.5206	0.0058573	AL357992.1	0.548589
path_length_asymmetry	Adult_brain.genes.annot	ENSG00000214908	2.5203	0.0058633	AL353678.1	0.548589
path_length_asymmetry	Adult_brain.genes.annot	ENSG00000273093	2.5199	0.0058695	AC097065.2	0.548589
degree_asymmetry	Cortical_Neuron.genes.annot	ENSG00000258806	2.7557	0.0029287	OR11H7	0.548636
clustering_asymmetry	Adult_brain.genes.annot	ENSG00000232655	2.536	0.0056057	LINC01656	0.548688
clustering_asymmetry	Adult_brain.genes.annot	ENSG00000236896	2.5347	0.0056274	AL354726.1	0.548688
clustering_asymmetry	Adult_brain.genes.annot	ENSG00000231068	2.5345	0.0056301	KRTAP21-3	0.548688
clustering_asymmetry	Adult_brain.genes.annot	ENSG00000157703	2.5345	0.0056303	SVOPL	0.548688
path_length_asymmetry	Fetal_brain.genes.annot	ENSG00000117971	2.5118	0.0060058	CHRNB4	0.54869
path_length_asymmetry	Midbrain_DA.genes.annot	ENSG00000216195	2.3047	0.010591	MIR941-3	0.548714
path_length_asymmetry	Midbrain_DA.genes.annot	ENSG00000159714	2.304	0.010612	ZDHHC1	0.548724
path_length_asymmetry	Midbrain_DA.genes.annot	ENSG00000259284	2.304	0.010612	LINC02349	0.548724
degree_asymmetry	Adult_brain.genes.annot	ENSG00000206880	2.8373	0.0022751	RNU6-1310P	0.54874
degree_asymmetry	Adult_brain.genes.annot	ENSG00000182600	2.8349	0.0022918	SNORC	0.54874
degree_asymmetry	Adult_brain.genes.annot	ENSG00000136813	2.8341	0.0022977	ECPAS	0.54874
degree_asymmetry	Adult_brain.genes.annot	ENSG00000268326	2.834	0.0022983	AC008739.1	0.54874
degree_asymmetry	Fetal_brain.genes.annot	ENSG00000167085	2.6586	0.0039237	PHB	0.548771
degree_asymmetry	Fetal_brain.genes.annot	ENSG00000238082	2.6579	0.0039317	AC009948.1	0.548771
degree_asymmetry	Fetal_brain.genes.annot	ENSG00000231884	2.6573	0.0039383	NDUFB1P1	0.548771
path_length_asymmetry	Cortical_Neuron.genes.annot	ENSG00000150261	2.5064	0.0060988	OR8K1	0.548788
degree_asymmetry	Fetal_brain.genes.annot	ENSG00000203690	2.6542	0.0039747	TCP10	0.548799
degree_asymmetry	Fetal_brain.genes.annot	ENSG00000236498	2.6531	0.0039876	AC107081.2	0.548799
degree_asymmetry	Fetal_brain.genes.annot	ENSG00000189077	2.6526	0.0039933	TMEM120A	0.548799
degree_asymmetry	Fetal_brain.genes.annot	ENSG00000167157	2.6507	0.0040162	PRRX2	0.548799
degree_asymmetry	Fetal_brain.genes.annot	ENSG00000023330	2.6497	0.0040278	ALAS1	0.548799
degree_asymmetry	Fetal_brain.genes.annot	ENSG00000184156	2.6496	0.0040294	KCNQ3	0.548799
degree_asymmetry	Fetal_brain.genes.annot	ENSG00000236325	2.6488	0.0040384	AC005300.1	0.548799
degree_asymmetry	Fetal_brain.genes.annot	ENSG00000250149	2.6483	0.0040445	AC104664.1	0.548799
degree_asymmetry	Fetal_brain.genes.annot	ENSG00000236838	2.6481	0.0040478	AC090617.2	0.548799
degree_asymmetry	Fetal_brain.genes.annot	ENSG00000124608	2.6451	0.004083	AARS2	0.548799
degree_asymmetry	Fetal_brain.genes.annot	ENSG00000168481	2.6451	0.004083	LGI3	0.548799
degree_asymmetry	Fetal_brain.genes.annot	ENSG00000239713	2.645	0.0040847	APOBEC3G	0.548799
degree_asymmetry	Fetal_brain.genes.annot	ENSG00000254919	2.644	0.0040969	AC090692.1	0.548799
degree_asymmetry	Fetal_brain.genes.annot	ENSG00000276925	2.6435	0.0041027	AC099778.2	0.548799
degree_asymmetry	Fetal_brain.genes.annot	ENSG00000179776	2.6435	0.0041028	CDH5	0.548799
degree_asymmetry	Fetal_brain.genes.annot	ENSG00000258640	2.6428	0.0041114	RPL21P5	0.548799
degree_asymmetry	Fetal_brain.genes.annot	ENSG00000236936	2.6424	0.0041161	AL031005.1	0.548799
ipsilateral_degree_asymmetry	Midbrain_DA.genes.annot	ENSG00000177374	2.8978	0.0018788	HIC1	0.548925
ipsilateral_degree_asymmetry	Midbrain_DA.genes.annot	ENSG00000271109	2.897	0.0018838	AC008555.4	0.548925
clustering_asymmetry	Cortical_Neuron.genes.annot	ENSG00000205266	2.5397	0.0055479	KRT17P5	0.54895
path_length_asymmetry	Midbrain_DA.genes.annot	ENSG00000260613	2.3031	0.010636	Z98885.2	0.549113
path_length_asymmetry	Midbrain_DA.genes.annot	ENSG00000207321	2.3029	0.010643	RNU6-160P	0.549113
path_length_asymmetry	Midbrain_DA.genes.annot	ENSG00000129646	2.3022	0.010661	QRICH2	0.549113
path_length_asymmetry	Midbrain_DA.genes.annot	ENSG00000277083	2.3018	0.010673	PRSS3P3	0.549113
path_length_asymmetry	Midbrain_DA.genes.annot	ENSG00000136169	2.3017	0.010677	SETDB2	0.549113
path_length_asymmetry	Midbrain_DA.genes.annot	ENSG00000055957	2.3015	0.010682	ITIH1	0.549113
contralateral_degree_asymmetry	Midbrain_DA.genes.annot	ENSG00000283375	2.683	0.0036481	AC087521.4	0.549148
contralateral_degree_asymmetry	Midbrain_DA.genes.annot	ENSG00000236544	2.6824	0.0036546	AC008060.3	0.549148
path_length_asymmetry	Fetal_brain.genes.annot	ENSG00000259084	2.5102	0.0060337	AL133467.3	0.549168
path_length_asymmetry	Fetal_brain.genes.annot	ENSG00000130669	2.5092	0.006051	PAK4	0.549168
path_length_asymmetry	Fetal_brain.genes.annot	ENSG00000152219	2.5088	0.0060578	ARL14EP	0.549168
path_length_asymmetry	Fetal_brain.genes.annot	ENSG00000216100	2.5087	0.0060591	AC138710.1	0.549168
path_length_asymmetry	Fetal_brain.genes.annot	ENSG00000100979	2.5084	0.0060633	PLTP	0.549168
path_length_asymmetry	Adult_brain.genes.annot	ENSG00000165471	2.5183	0.0058967	MBL2	0.549186
path_length_asymmetry	Adult_brain.genes.annot	ENSG00000205502	2.5174	0.0059116	C2CD4B	0.549186
path_length_asymmetry	Adult_brain.genes.annot	ENSG00000205629	2.5165	0.0059256	LCMT1	0.549186
path_length_asymmetry	Adult_brain.genes.annot	ENSG00000169554	2.5155	0.0059424	ZEB2	0.549186
path_length_asymmetry	Adult_brain.genes.annot	ENSG00000265675	2.5155	0.0059426	RN7SL708P	0.549186
path_length_asymmetry	Adult_brain.genes.annot	ENSG00000235933	2.5147	0.0059565	LINC01779	0.549186
path_length_asymmetry	Adult_brain.genes.annot	ENSG00000283496	2.5133	0.0059803	ZNF511-PRAP1	0.549186
path_length_asymmetry	Adult_brain.genes.annot	ENSG00000164307	2.5129	0.0059872	ERAP1	0.549186
path_length_asymmetry	Adult_brain.genes.annot	ENSG00000135837	2.5127	0.0059909	CEP350	0.549186
path_length_asymmetry	Adult_brain.genes.annot	ENSG00000261070	2.5123	0.0059971	AP003071.2	0.549186
path_length_asymmetry	Adult_brain.genes.annot	ENSG00000260328	2.5113	0.006014	AC104024.2	0.549186
path_length_asymmetry	Adult_brain.genes.annot	ENSG00000199894	2.5111	0.006018	snoU2_19	0.549186
path_length_asymmetry	Adult_brain.genes.annot	ENSG00000259084	2.5102	0.0060337	AL133467.3	0.549186
path_length_asymmetry	Adult_brain.genes.annot	ENSG00000065615	2.5099	0.0060378	CYB5R4	0.549186
path_length_asymmetry	Adult_brain.genes.annot	ENSG00000100979	2.5084	0.0060633	PLTP	0.549186
path_length_asymmetry	Adult_brain.genes.annot	ENSG00000043355	2.5079	0.0060722	ZIC2	0.549186
path_length_asymmetry	Adult_brain.genes.annot	ENSG00000170290	2.5075	0.0060787	SLN	0.549186
path_length_asymmetry	Adult_brain.genes.annot	ENSG00000224493	2.5069	0.0060902	AC093156.1	0.549186
path_length_asymmetry	Adult_brain.genes.annot	ENSG00000188424	2.5067	0.0060936	XXbac-B33L19.3	0.549186
path_length_asymmetry	Adult_brain.genes.annot	ENSG00000265352	2.5064	0.0060981	LINC01899	0.549186
path_length_asymmetry	Adult_brain.genes.annot	ENSG00000150261	2.5064	0.0060988	OR8K1	0.549186
path_length_asymmetry	Adult_brain.genes.annot	ENSG00000130640	2.506	0.0061059	TUBGCP2	0.549186
clustering_asymmetry	Midbrain_DA.genes.annot	ENSG00000243338	2.5357	0.0056113	RN7SL307P	0.549208
clustering_asymmetry	Midbrain_DA.genes.annot	ENSG00000236896	2.5347	0.0056274	AL354726.1	0.549208
clustering_asymmetry	Midbrain_DA.genes.annot	ENSG00000231068	2.5345	0.0056301	KRTAP21-3	0.549208
clustering_asymmetry	Midbrain_DA.genes.annot	ENSG00000207334	2.534	0.0056387	RNU6-12P	0.549208
clustering_asymmetry	Midbrain_DA.genes.annot	ENSG00000215906	2.5337	0.0056439	LACTBL1	0.549208
degree_asymmetry	Cortical_Neuron.genes.annot	ENSG00000100288	2.7541	0.0029426	CHKB	0.549285
clustering_asymmetry	Fetal_brain.genes.annot	ENSG00000268336	2.559	0.0052492	SIGLEC20P	0.549305
efficiency_asymmetry	Adult_brain.genes.annot	ENSG00000229932	2.5466	0.0054386	YWHAZP3	0.549372
efficiency_asymmetry	Midbrain_DA.genes.annot	ENSG00000157110	2.5208	0.0058541	RBPMS	0.54939
degree_asymmetry	Fetal_brain.genes.annot	ENSG00000212534	2.6406	0.0041375	SNORD70	0.549429
degree_asymmetry	Fetal_brain.genes.annot	ENSG00000118007	2.6402	0.0041423	STAG1	0.549429
degree_asymmetry	Fetal_brain.genes.annot	ENSG00000100426	2.6394	0.0041522	ZBED4	0.549429
degree_asymmetry	Midbrain_DA.genes.annot	ENSG00000168237	2.6175	0.0044286	GLYCTK	0.54947
degree_asymmetry	Midbrain_DA.genes.annot	ENSG00000227855	2.6168	0.0044381	DPY19L2P3	0.54947
ipsilateral_degree_asymmetry	Cortical_Neuron.genes.annot	ENSG00000198373	3.0572	0.0011169	WWP2	0.549473
efficiency_asymmetry	Cortical_Neuron.genes.annot	ENSG00000205236	2.5577	0.005268	AC105052.1	0.549495
efficiency_asymmetry	Cortical_Neuron.genes.annot	ENSG00000181867	2.557	0.0052785	FTMT	0.549495
efficiency_asymmetry	Cortical_Neuron.genes.annot	ENSG00000266887	2.5568	0.005282	MIR4535	0.549495
degree_asymmetry	Cortical_Neuron.genes.annot	ENSG00000235550	2.7521	0.0029604	ANKRD26P2	0.549532
degree_asymmetry	Cortical_Neuron.genes.annot	ENSG00000234255	2.7517	0.0029648	AC012370.2	0.549532
efficiency_asymmetry	Adult_brain.genes.annot	ENSG00000229314	2.5457	0.0054534	ORM1	0.549541
efficiency_asymmetry	Adult_brain.genes.annot	ENSG00000207625	2.5452	0.0054612	MIR128-2	0.549541
clustering_asymmetry	Fetal_brain.genes.annot	ENSG00000223280	2.5581	0.0052621	RNU6-57P	0.54956
degree_asymmetry	Midbrain_DA.genes.annot	ENSG00000273289	2.6156	0.004454	AL121672.3	0.549584
degree_asymmetry	Midbrain_DA.genes.annot	ENSG00000141576	2.6146	0.0044673	RNF157	0.549584
degree_asymmetry	Midbrain_DA.genes.annot	ENSG00000237477	2.614	0.0044745	AC093911.1	0.549584
degree_asymmetry	Midbrain_DA.genes.annot	ENSG00000267984	2.6135	0.0044807	AC008750.4	0.549584
degree_asymmetry	ENSG.genes.annot	ENSG00000158092	2.4955	0.0062886	NCK1	0.549585
degree_asymmetry	ENSG.genes.annot	ENSG00000088812	2.4938	0.0063192	ATRN	0.549585
efficiency_asymmetry	Adult_brain.genes.annot	ENSG00000253916	2.5445	0.0054724	MTCO1P49	0.549615
path_length_asymmetry	Midbrain_DA.genes.annot	ENSG00000254728	2.3005	0.010709	AC027369.3	0.549687
path_length_asymmetry	Midbrain_DA.genes.annot	ENSG00000168802	2.3004	0.010714	CHTF8	0.549687
degree_asymmetry	ENSG.genes.annot	ENSG00000106070	2.4919	0.0063531	GRB10	0.549804
degree_asymmetry	ENSG.genes.annot	ENSG00000184374	2.4901	0.0063856	COLEC10	0.549804
degree_asymmetry	ENSG.genes.annot	ENSG00000145681	2.4882	0.0064199	HAPLN1	0.549804
degree_asymmetry	ENSG.genes.annot	ENSG00000102981	2.4862	0.0064555	PARD6A	0.549804
degree_asymmetry	ENSG.genes.annot	ENSG00000078699	2.4851	0.0064759	CBFA2T2	0.549804
path_length_asymmetry	ENSG.genes.annot	ENSG00000105968	2.3782	0.0086977	H2AZ2	0.549898
clustering_asymmetry	Cortical_Neuron.genes.annot	ENSG00000254413	2.5384	0.005568	CHKB-CPT1B	0.549905
degree_asymmetry	ENSG.genes.annot	ENSG00000100221	2.4833	0.0065084	JOSD1	0.549924
degree_asymmetry	ENSG.genes.annot	ENSG00000146530	2.4816	0.006539	VWDE	0.549924
clustering_asymmetry	Midbrain_DA.genes.annot	ENSG00000236724	2.532	0.0056708	AL137071.1	0.549933
clustering_asymmetry	Midbrain_DA.genes.annot	ENSG00000167105	2.5308	0.0056899	TMEM92	0.549933
clustering_asymmetry	Midbrain_DA.genes.annot	ENSG00000075539	2.5306	0.005693	FRYL	0.549933
clustering_asymmetry	Midbrain_DA.genes.annot	ENSG00000197176	2.5301	0.0057011	LINC02291	0.549933
clustering_asymmetry	Midbrain_DA.genes.annot	ENSG00000252146	2.5277	0.0057399	AL390776.1	0.549933
clustering_asymmetry	Midbrain_DA.genes.annot	ENSG00000219487	2.5277	0.005741	AL603766.1	0.549933
clustering_asymmetry	Midbrain_DA.genes.annot	ENSG00000070886	2.5271	0.0057512	EPHA8	0.549933
clustering_asymmetry	Midbrain_DA.genes.annot	ENSG00000252235	2.527	0.0057524	RNU6-962P	0.549933
clustering_asymmetry	Midbrain_DA.genes.annot	ENSG00000137968	2.526	0.0057687	SLC44A5	0.549933
clustering_asymmetry	Midbrain_DA.genes.annot	ENSG00000246898	2.5254	0.0057783	LINC00920	0.549933
clustering_asymmetry	Midbrain_DA.genes.annot	ENSG00000107779	2.5253	0.0057795	BMPR1A	0.549933
clustering_asymmetry	Midbrain_DA.genes.annot	ENSG00000229107	2.5252	0.0057809	ABHD17AP4	0.549933
clustering_asymmetry	Midbrain_DA.genes.annot	ENSG00000267078	2.5249	0.0057869	AC015802.1	0.549933
path_length_asymmetry	Midbrain_DA.genes.annot	ENSG00000170160	2.2998	0.01073	CCDC144A	0.549972
path_length_asymmetry	Fetal_brain.genes.annot	ENSG00000255703	2.5073	0.0060835	AC127070.3	0.550049
clustering_asymmetry	Midbrain_DA.genes.annot	ENSG00000227868	2.5241	0.005799	TEX46	0.550091
ipsilateral_degree_asymmetry	Cortical_Neuron.genes.annot	ENSG00000273096	3.0532	0.0011322	AL021707.8	0.550232
ipsilateral_degree_asymmetry	Cortical_Neuron.genes.annot	ENSG00000179886	3.0513	0.0011394	TIGD5	0.550232
ipsilateral_degree_asymmetry	Cortical_Neuron.genes.annot	ENSG00000167705	3.0485	0.0011498	RILP	0.550232
efficiency_asymmetry	Cortical_Neuron.genes.annot	ENSG00000264767	2.5556	0.0052996	RN7SL237P	0.550239
degree_asymmetry	ENSG.genes.annot	ENSG00000164307	2.4797	0.0065755	ERAP1	0.550397
path_length_asymmetry	Fetal_brain.genes.annot	ENSG00000150261	2.5064	0.0060988	OR8K1	0.550485
clustering_asymmetry	Midbrain_DA.genes.annot	ENSG00000252009	2.5219	0.0058356	SNORD112	0.550754
clustering_asymmetry	Midbrain_DA.genes.annot	ENSG00000198563	2.5217	0.0058389	DDX39B	0.550754
clustering_asymmetry	Midbrain_DA.genes.annot	ENSG00000258779	2.521	0.0058504	LINC01568	0.550754
clustering_asymmetry	Midbrain_DA.genes.annot	ENSG00000164346	2.5208	0.0058547	NSA2	0.550754
clustering_asymmetry	Midbrain_DA.genes.annot	ENSG00000254805	2.5206	0.0058582	SNRPCP14	0.550754
efficiency_asymmetry	Midbrain_DA.genes.annot	ENSG00000225779	2.5189	0.0058862	AL122001.1	0.550873
efficiency_asymmetry	Midbrain_DA.genes.annot	ENSG00000211972	2.5186	0.0058908	IGHV3-66	0.550873
clustering_asymmetry	Midbrain_DA.genes.annot	ENSG00000150459	2.5189	0.0058854	SAP18	0.550984
clustering_asymmetry	Midbrain_DA.genes.annot	ENSG00000169567	2.5185	0.0058924	HINT1	0.550984
clustering_asymmetry	Midbrain_DA.genes.annot	ENSG00000212195	2.5185	0.0058936	U3	0.550984
clustering_asymmetry	Midbrain_DA.genes.annot	ENSG00000204560	2.517	0.0059181	DHX16	0.550984
clustering_asymmetry	Midbrain_DA.genes.annot	ENSG00000238541	2.5169	0.0059193	snoU13	0.550984
clustering_asymmetry	Midbrain_DA.genes.annot	ENSG00000271071	2.516	0.0059354	AL513548.2	0.550984
clustering_asymmetry	Midbrain_DA.genes.annot	ENSG00000252764	2.5156	0.005942	RNU6-1092P	0.550984
clustering_asymmetry	Midbrain_DA.genes.annot	ENSG00000229520	2.5146	0.0059587	LINC00404	0.550984
clustering_asymmetry	Midbrain_DA.genes.annot	ENSG00000129654	2.514	0.0059681	FOXJ1	0.550984
clustering_asymmetry	Midbrain_DA.genes.annot	ENSG00000135720	2.5138	0.0059718	DYNC1LI2	0.550984
clustering_asymmetry	Midbrain_DA.genes.annot	ENSG00000179241	2.5135	0.0059766	LDLRAD3	0.550984
clustering_asymmetry	Midbrain_DA.genes.annot	ENSG00000278933	2.513	0.005986	AC022743.1	0.550984
degree_asymmetry	Fetal_brain.genes.annot	ENSG00000204472	2.6373	0.0041785	AIF1	0.55105
degree_asymmetry	Fetal_brain.genes.annot	ENSG00000207401	2.6362	0.0041915	Y_RNA	0.55105
degree_asymmetry	Fetal_brain.genes.annot	ENSG00000172489	2.6346	0.0042119	OR5T3	0.55105
degree_asymmetry	Fetal_brain.genes.annot	ENSG00000264578	2.6336	0.0042245	AC009630.3	0.55105
degree_asymmetry	Fetal_brain.genes.annot	ENSG00000100154	2.6318	0.0042464	TTC28	0.55105
degree_asymmetry	Fetal_brain.genes.annot	ENSG00000035862	2.6315	0.00425	TIMP2	0.55105
degree_asymmetry	Fetal_brain.genes.annot	ENSG00000262480	2.6311	0.0042549	SAMD11P1	0.55105
degree_asymmetry	Fetal_brain.genes.annot	ENSG00000141433	2.6307	0.0042601	ADCYAP1	0.55105
degree_asymmetry	Fetal_brain.genes.annot	ENSG00000255472	2.63	0.0042691	AL161668.2	0.55105
degree_asymmetry	Fetal_brain.genes.annot	ENSG00000226759	2.6297	0.0042726	DAB1-AS1	0.55105
degree_asymmetry	Fetal_brain.genes.annot	ENSG00000260613	2.6278	0.0042974	Z98885.2	0.55105
degree_asymmetry	Fetal_brain.genes.annot	ENSG00000256006	2.6277	0.0042982	AC084117.1	0.55105
degree_asymmetry	Fetal_brain.genes.annot	ENSG00000244752	2.6267	0.0043106	CRYBB2	0.55105
degree_asymmetry	Fetal_brain.genes.annot	ENSG00000178404	2.6265	0.0043136	CEP295NL	0.55105
degree_asymmetry	Fetal_brain.genes.annot	ENSG00000257943	2.6258	0.0043218	AC084879.2	0.55105
path_length_asymmetry	Midbrain_DA.genes.annot	ENSG00000197176	2.2985	0.010766	LINC02291	0.551054
path_length_asymmetry	Midbrain_DA.genes.annot	ENSG00000214943	2.2983	0.010772	GPR33	0.551054
ipsilateral_degree_asymmetry	Fetal_brain.genes.annot	ENSG00000207342	2.9592	0.0015421	Y_RNA	0.551086
clustering_asymmetry	Fetal_brain.genes.annot	ENSG00000182257	2.5561	0.0052922	PRR34	0.551107
clustering_asymmetry	Fetal_brain.genes.annot	ENSG00000227000	2.5558	0.0052979	HSPD1P14	0.551107
efficiency_asymmetry	Midbrain_DA.genes.annot	ENSG00000246898	2.5176	0.0059086	LINC00920	0.551145
efficiency_asymmetry	Midbrain_DA.genes.annot	ENSG00000224425	2.5172	0.0059146	AC073869.2	0.551145
efficiency_asymmetry	ENSG.genes.annot	ENSG00000128185	2.5545	0.0053174	DGCR6L	0.551186
efficiency_asymmetry	Midbrain_DA.genes.annot	ENSG00000177489	2.5165	0.0059256	OR2G2	0.551196
contralateral_degree_asymmetry	Midbrain_DA.genes.annot	ENSG00000245534	2.6794	0.0036877	RORA-AS1	0.551288
contralateral_degree_asymmetry	Midbrain_DA.genes.annot	ENSG00000273096	2.6791	0.0036914	AL021707.8	0.551288
contralateral_degree_asymmetry	Midbrain_DA.genes.annot	ENSG00000201524	2.6767	0.0037172	RNU6-450P	0.551288
contralateral_degree_asymmetry	Midbrain_DA.genes.annot	ENSG00000163626	2.6765	0.0037195	COX18	0.551288
contralateral_degree_asymmetry	Midbrain_DA.genes.annot	ENSG00000135541	2.6758	0.0037276	AHI1	0.551288
contralateral_degree_asymmetry	Midbrain_DA.genes.annot	ENSG00000164953	2.6744	0.0037434	TMEM67	0.551288
contralateral_degree_asymmetry	Midbrain_DA.genes.annot	ENSG00000233557	2.6718	0.0037719	NFU1P2	0.551288
contralateral_degree_asymmetry	Midbrain_DA.genes.annot	ENSG00000206880	2.6715	0.0037756	RNU6-1310P	0.551288
contralateral_degree_asymmetry	Midbrain_DA.genes.annot	ENSG00000116922	2.6708	0.0037836	C1orf109	0.551288
contralateral_degree_asymmetry	Midbrain_DA.genes.annot	ENSG00000139746	2.6662	0.0038359	RBM26	0.551288
contralateral_degree_asymmetry	Midbrain_DA.genes.annot	ENSG00000252768	2.6661	0.0038364	RNU6-856P	0.551288
contralateral_degree_asymmetry	Midbrain_DA.genes.annot	ENSG00000160961	2.6652	0.0038467	ZNF333	0.551288
contralateral_degree_asymmetry	Midbrain_DA.genes.annot	ENSG00000140093	2.6651	0.0038477	SERPINA10	0.551288
contralateral_degree_asymmetry	Midbrain_DA.genes.annot	ENSG00000151023	2.665	0.0038491	ENKUR	0.551288
contralateral_degree_asymmetry	Midbrain_DA.genes.annot	ENSG00000255730	2.6635	0.0038671	AC011462.1	0.551288
contralateral_degree_asymmetry	Midbrain_DA.genes.annot	ENSG00000200703	2.6632	0.0038701	RNU6-873P	0.551288
contralateral_degree_asymmetry	Midbrain_DA.genes.annot	ENSG00000123191	2.6632	0.0038701	ATP7B	0.551288
contralateral_degree_asymmetry	Midbrain_DA.genes.annot	ENSG00000273396	2.6608	0.0038982	LINC01396	0.551288
contralateral_degree_asymmetry	Midbrain_DA.genes.annot	ENSG00000272836	2.6601	0.0039056	AL022328.1	0.551288
contralateral_degree_asymmetry	Midbrain_DA.genes.annot	ENSG00000267532	2.6601	0.0039063	MIR497HG	0.551288
contralateral_degree_asymmetry	Midbrain_DA.genes.annot	ENSG00000226632	2.6599	0.0039087	UBE2V1P1	0.551288
contralateral_degree_asymmetry	Midbrain_DA.genes.annot	ENSG00000251141	2.6598	0.0039092	MRPS30-DT	0.551288
contralateral_degree_asymmetry	Midbrain_DA.genes.annot	ENSG00000207414	2.6593	0.0039156	RNU6-768P	0.551288
contralateral_degree_asymmetry	Midbrain_DA.genes.annot	ENSG00000173064	2.6589	0.0039197	HECTD4	0.551288
ipsilateral_degree_asymmetry	Midbrain_DA.genes.annot	ENSG00000261645	2.8939	0.0019024	DISC1FP1	0.551299
path_length_asymmetry	Midbrain_DA.genes.annot	ENSG00000134697	2.2977	0.010789	GNL2	0.551312
path_length_asymmetry	Midbrain_DA.genes.annot	ENSG00000279754	2.297	0.010808	AL162376.1	0.551312
path_length_asymmetry	Midbrain_DA.genes.annot	ENSG00000260550	2.2969	0.010813	AC136618.1	0.551312
path_length_asymmetry	Midbrain_DA.genes.annot	ENSG00000269420	2.2959	0.010842	PLA2G4C-AS1	0.551312
path_length_asymmetry	Midbrain_DA.genes.annot	ENSG00000225815	2.2956	0.010848	AC092669.1	0.551312
path_length_asymmetry	Midbrain_DA.genes.annot	ENSG00000088930	2.295	0.010866	XRN2	0.551312
path_length_asymmetry	Midbrain_DA.genes.annot	ENSG00000230859	2.2948	0.010871	YRDCP3	0.551312
path_length_asymmetry	Midbrain_DA.genes.annot	ENSG00000152332	2.2948	0.010873	UHMK1	0.551312
path_length_asymmetry	Midbrain_DA.genes.annot	ENSG00000099940	2.2941	0.010892	SNAP29	0.551312
path_length_asymmetry	Midbrain_DA.genes.annot	ENSG00000201708	2.2937	0.010905	RNA5SP359	0.551312
path_length_asymmetry	Midbrain_DA.genes.annot	ENSG00000228218	2.2926	0.010937	ATF4P3	0.551312
path_length_asymmetry	Midbrain_DA.genes.annot	ENSG00000253169	2.2922	0.010946	IGHVII-65-1	0.551312
path_length_asymmetry	Midbrain_DA.genes.annot	ENSG00000254948	2.2922	0.010946	OR7E158P	0.551312
path_length_asymmetry	Midbrain_DA.genes.annot	ENSG00000260062	2.2913	0.010973	GOLGA2P11	0.551312
path_length_asymmetry	Midbrain_DA.genes.annot	ENSG00000266844	2.2911	0.010977	AC093330.1	0.551312
path_length_asymmetry	Midbrain_DA.genes.annot	ENSG00000271550	2.291	0.010981	BNIP3P11	0.551312
path_length_asymmetry	Midbrain_DA.genes.annot	ENSG00000258554	2.2909	0.010985	AC025162.1	0.551312
path_length_asymmetry	Midbrain_DA.genes.annot	ENSG00000132485	2.2907	0.01099	ZRANB2	0.551312
path_length_asymmetry	Midbrain_DA.genes.annot	ENSG00000124608	2.2906	0.010992	AARS2	0.551312
path_length_asymmetry	Midbrain_DA.genes.annot	ENSG00000212314	2.2902	0.011004	RNU6-1307P	0.551312
path_length_asymmetry	Midbrain_DA.genes.annot	ENSG00000172936	2.2902	0.011006	MYD88	0.551312
path_length_asymmetry	Midbrain_DA.genes.annot	ENSG00000103485	2.2901	0.011007	QPRT	0.551312
path_length_asymmetry	Fetal_brain.genes.annot	ENSG00000235568	2.5049	0.0061243	NFAM1	0.551361
path_length_asymmetry	Fetal_brain.genes.annot	ENSG00000226262	2.5046	0.0061295	PHKBP1	0.551361
degree_asymmetry	Adult_brain.genes.annot	ENSG00000244627	2.8309	0.0023207	TPTEP2	0.551581
clustering_asymmetry	Fetal_brain.genes.annot	ENSG00000250764	2.5544	0.0053185	AC025178.2	0.551596
clustering_asymmetry	Fetal_brain.genes.annot	ENSG00000252643	2.5539	0.0053268	RNU6-1136P	0.551596
clustering_asymmetry	Fetal_brain.genes.annot	ENSG00000255204	2.5534	0.0053341	AC036111.2	0.551596
path_length_asymmetry	Cortical_Neuron.genes.annot	ENSG00000226831	2.504	0.0061405	MED15P3	0.551597
clustering_asymmetry	Adult_brain.genes.annot	ENSG00000236724	2.532	0.0056708	AL137071.1	0.551611
path_length_asymmetry	Midbrain_DA.genes.annot	ENSG00000259530	2.2893	0.01103	AC104574.1	0.55174
path_length_asymmetry	Midbrain_DA.genes.annot	ENSG00000233425	2.289	0.011039	KRT18P67	0.55174
path_length_asymmetry	Midbrain_DA.genes.annot	ENSG00000262810	2.2871	0.011094	AC090617.4	0.55174
path_length_asymmetry	Midbrain_DA.genes.annot	ENSG00000250473	2.2868	0.011104	DUTP7	0.55174
path_length_asymmetry	Midbrain_DA.genes.annot	ENSG00000278385	2.2866	0.01111	AC121338.2	0.55174
path_length_asymmetry	Midbrain_DA.genes.annot	ENSG00000180210	2.2865	0.011112	F2	0.55174
path_length_asymmetry	Midbrain_DA.genes.annot	ENSG00000129493	2.2864	0.011115	HEATR5A	0.55174
path_length_asymmetry	Midbrain_DA.genes.annot	ENSG00000267498	2.2862	0.011121	AC007786.1	0.55174
path_length_asymmetry	Midbrain_DA.genes.annot	ENSG00000104921	2.2861	0.011125	FCER2	0.55174
path_length_asymmetry	Midbrain_DA.genes.annot	ENSG00000158815	2.2856	0.01114	FGF17	0.55174
path_length_asymmetry	Midbrain_DA.genes.annot	ENSG00000139874	2.2856	0.01114	SSTR1	0.55174
path_length_asymmetry	Midbrain_DA.genes.annot	ENSG00000116584	2.2853	0.011148	ARHGEF2	0.55174
path_length_asymmetry	Midbrain_DA.genes.annot	ENSG00000250842	2.285	0.011157	AC137770.1	0.55174
path_length_asymmetry	Midbrain_DA.genes.annot	ENSG00000258806	2.2848	0.011162	OR11H7	0.55174
clustering_asymmetry	Cortical_Neuron.genes.annot	ENSG00000232655	2.536	0.0056057	LINC01656	0.551897
clustering_asymmetry	Cortical_Neuron.genes.annot	ENSG00000217824	2.5353	0.0056181	SNRPEP6	0.551897
clustering_asymmetry	Cortical_Neuron.genes.annot	ENSG00000236896	2.5347	0.0056274	AL354726.1	0.551897
clustering_asymmetry	Cortical_Neuron.genes.annot	ENSG00000231068	2.5345	0.0056301	KRTAP21-3	0.551897
efficiency_asymmetry	Adult_brain.genes.annot	ENSG00000256628	2.5423	0.0055059	ZBTB11-AS1	0.551924
path_length_asymmetry	Adult_brain.genes.annot	ENSG00000099974	2.503	0.0061575	DDTL	0.551926
path_length_asymmetry	Adult_brain.genes.annot	ENSG00000242407	2.5025	0.0061661	AC091179.1	0.551926
path_length_asymmetry	Adult_brain.genes.annot	ENSG00000278824	2.5022	0.0061713	AC143336.1	0.551926
path_length_asymmetry	Adult_brain.genes.annot	ENSG00000226469	2.5016	0.0061822	ADAM1B	0.551926
path_length_asymmetry	Adult_brain.genes.annot	ENSG00000128011	2.5005	0.0062002	LRFN1	0.551926
path_length_asymmetry	Adult_brain.genes.annot	ENSG00000280242	2.5003	0.0062041	AL450226.2	0.551926
path_length_asymmetry	Adult_brain.genes.annot	ENSG00000052850	2.4995	0.0062191	ALX4	0.551926
path_length_asymmetry	Adult_brain.genes.annot	ENSG00000202560	2.4964	0.0062723	MIR539	0.551926
path_length_asymmetry	Adult_brain.genes.annot	ENSG00000189280	2.4962	0.0062773	GJB5	0.551926
path_length_asymmetry	Adult_brain.genes.annot	ENSG00000254139	2.4951	0.0062956	AC104051.2	0.551926
path_length_asymmetry	Adult_brain.genes.annot	ENSG00000225075	2.4951	0.0062962	AL603832.1	0.551926
path_length_asymmetry	Adult_brain.genes.annot	ENSG00000264767	2.4945	0.0063062	RN7SL237P	0.551926
path_length_asymmetry	Adult_brain.genes.annot	ENSG00000267184	2.4944	0.0063085	AC002545.1	0.551926
path_length_asymmetry	Adult_brain.genes.annot	ENSG00000155097	2.4942	0.0063119	ATP6V1C1	0.551926
path_length_asymmetry	Adult_brain.genes.annot	ENSG00000213471	2.4941	0.0063145	TTLL13P	0.551926
path_length_asymmetry	Adult_brain.genes.annot	ENSG00000134917	2.4939	0.0063182	ADAMTS8	0.551926
path_length_asymmetry	Adult_brain.genes.annot	ENSG00000277527	2.4938	0.0063195	LINC01796	0.551926
path_length_asymmetry	Adult_brain.genes.annot	ENSG00000248359	2.4934	0.0063255	AC010280.1	0.551926
efficiency_asymmetry	Fetal_brain.genes.annot	ENSG00000011260	2.5779	0.0049698	UTP18	0.551953
degree_asymmetry	Cortical_Neuron.genes.annot	ENSG00000134333	2.749	0.0029885	LDHA	0.551981
clustering_asymmetry	Adult_brain.genes.annot	ENSG00000055957	2.5311	0.0056852	ITIH1	0.55199
degree_asymmetry	Fetal_brain.genes.annot	ENSG00000054654	2.6244	0.0043404	SYNE2	0.552082
ipsilateral_degree_asymmetry	Midbrain_DA.genes.annot	ENSG00000238324	2.8902	0.0019249	RN7SKP198	0.552166
ipsilateral_degree_asymmetry	Midbrain_DA.genes.annot	ENSG00000199575	2.8899	0.0019271	SNORD114-1	0.552166
ipsilateral_degree_asymmetry	Midbrain_DA.genes.annot	ENSG00000240803	2.8883	0.0019368	RN7SL231P	0.552166
clustering_asymmetry	Cortical_Neuron.genes.annot	ENSG00000252489	2.5335	0.0056467	RNU6-197P	0.552495
path_length_asymmetry	Midbrain_DA.genes.annot	ENSG00000134917	2.2836	0.011197	ADAMTS8	0.552632
path_length_asymmetry	Midbrain_DA.genes.annot	ENSG00000211731	2.2835	0.011201	TRBV5-7	0.552632
efficiency_asymmetry	Adult_brain.genes.annot	ENSG00000108384	2.5411	0.0055257	RAD51C	0.552854
clustering_asymmetry	Fetal_brain.genes.annot	ENSG00000270382	2.5498	0.0053897	AL109918.2	0.552935
clustering_asymmetry	Fetal_brain.genes.annot	ENSG00000270912	2.5492	0.0053987	RPS28P1	0.552935
clustering_asymmetry	Fetal_brain.genes.annot	ENSG00000091009	2.5491	0.0053998	RBM27	0.552935
clustering_asymmetry	Fetal_brain.genes.annot	ENSG00000235831	2.5487	0.0054068	BHLHE40-AS1	0.552935
clustering_asymmetry	Fetal_brain.genes.annot	ENSG00000231163	2.5483	0.0054119	CSMD2-AS1	0.552935
clustering_asymmetry	Fetal_brain.genes.annot	ENSG00000238317	2.5473	0.0054287	SNORD11	0.552935
clustering_asymmetry	Fetal_brain.genes.annot	ENSG00000251916	2.5469	0.0054335	RNU1-61P	0.552935
clustering_asymmetry	Fetal_brain.genes.annot	ENSG00000256030	2.5466	0.0054397	CBX3P4	0.552935
clustering_asymmetry	Fetal_brain.genes.annot	ENSG00000233558	2.5462	0.0054455	AL050331.1	0.552935
clustering_asymmetry	Fetal_brain.genes.annot	ENSG00000054654	2.5457	0.0054523	SYNE2	0.552935
path_length_asymmetry	Cortical_Neuron.genes.annot	ENSG00000242407	2.5025	0.0061661	AC091179.1	0.552953
efficiency_asymmetry	Midbrain_DA.genes.annot	ENSG00000202293	2.5148	0.0059553	SNORD114-22	0.552983
path_length_asymmetry	Midbrain_DA.genes.annot	ENSG00000280079	2.2826	0.011227	AC011447.7	0.553157
path_length_asymmetry	Midbrain_DA.genes.annot	ENSG00000228744	2.2824	0.011233	RPS3AP30	0.553157
path_length_asymmetry	Midbrain_DA.genes.annot	ENSG00000283251	2.2818	0.011252	AC008687.7	0.553157
path_length_asymmetry	Midbrain_DA.genes.annot	ENSG00000279833	2.2814	0.011262	AL031846.2	0.553157
path_length_asymmetry	Midbrain_DA.genes.annot	ENSG00000249114	2.2811	0.011271	AC022447.5	0.553157
path_length_asymmetry	Midbrain_DA.genes.annot	ENSG00000145248	2.2803	0.011295	SLC10A4	0.553157
path_length_asymmetry	Midbrain_DA.genes.annot	ENSG00000239557	2.28	0.011304	AC092045.1	0.553157
path_length_asymmetry	Midbrain_DA.genes.annot	ENSG00000175224	2.2795	0.01132	ATG13	0.553157
path_length_asymmetry	Midbrain_DA.genes.annot	ENSG00000248925	2.2795	0.01132	AC021087.1	0.553157
path_length_asymmetry	Midbrain_DA.genes.annot	ENSG00000153237	2.2793	0.011325	CCDC148	0.553157
path_length_asymmetry	Midbrain_DA.genes.annot	ENSG00000168992	2.2788	0.011339	OR7E102P	0.553157
path_length_asymmetry	Midbrain_DA.genes.annot	ENSG00000249462	2.2786	0.011345	MLLT10P2	0.553157
path_length_asymmetry	Midbrain_DA.genes.annot	ENSG00000214188	2.2785	0.011348	ST7-OT4	0.553157
ipsilateral_degree_asymmetry	Fetal_brain.genes.annot	ENSG00000249992	2.9546	0.0015654	TMEM158	0.553162
ipsilateral_degree_asymmetry	Fetal_brain.genes.annot	ENSG00000248027	2.9519	0.001579	AP001351.1	0.553162
ipsilateral_degree_asymmetry	Fetal_brain.genes.annot	ENSG00000100242	2.9518	0.0015795	SUN2	0.553162
efficiency_asymmetry	Cortical_Neuron.genes.annot	ENSG00000265777	2.5531	0.005339	RN7SL624P	0.553238
efficiency_asymmetry	Adult_brain.genes.annot	ENSG00000008226	2.5401	0.0055404	DLEC1	0.553271
clustering_asymmetry	Fetal_brain.genes.annot	ENSG00000250328	2.5448	0.0054664	AC022101.1	0.553297
contralateral_degree_asymmetry	Midbrain_DA.genes.annot	ENSG00000258591	2.6552	0.0039628	PPIAP4	0.553433
contralateral_degree_asymmetry	Midbrain_DA.genes.annot	ENSG00000207334	2.6548	0.0039678	RNU6-12P	0.553433
contralateral_degree_asymmetry	Midbrain_DA.genes.annot	ENSG00000201839	2.6536	0.0039819	SNORD114-3	0.553433
contralateral_degree_asymmetry	Midbrain_DA.genes.annot	ENSG00000182473	2.6535	0.0039828	EXOC7	0.553433
contralateral_degree_asymmetry	Midbrain_DA.genes.annot	ENSG00000261192	2.6529	0.0039899	RNF126P1	0.553433
contralateral_degree_asymmetry	Midbrain_DA.genes.annot	ENSG00000229107	2.6512	0.0040102	ABHD17AP4	0.553433
contralateral_degree_asymmetry	Midbrain_DA.genes.annot	ENSG00000255529	2.651	0.0040127	POLR2M	0.553433
contralateral_degree_asymmetry	Midbrain_DA.genes.annot	ENSG00000135912	2.6496	0.0040295	TTLL4	0.553433
contralateral_degree_asymmetry	Midbrain_DA.genes.annot	ENSG00000176495	2.648	0.004048	OR5AN1	0.553433
contralateral_degree_asymmetry	Midbrain_DA.genes.annot	ENSG00000142046	2.6455	0.0040781	TMEM91	0.553433
contralateral_degree_asymmetry	Midbrain_DA.genes.annot	ENSG00000197971	2.6445	0.0040902	MBP	0.553433
contralateral_degree_asymmetry	Midbrain_DA.genes.annot	ENSG00000234418	2.643	0.0041084	AC015983.2	0.553433
contralateral_degree_asymmetry	Midbrain_DA.genes.annot	ENSG00000147439	2.6426	0.0041136	BIN3	0.553433
contralateral_degree_asymmetry	Midbrain_DA.genes.annot	ENSG00000122203	2.6403	0.0041417	KIAA1191	0.553433
contralateral_degree_asymmetry	Midbrain_DA.genes.annot	ENSG00000254329	2.6394	0.0041524	IGHVII-60-1	0.553433
contralateral_degree_asymmetry	Midbrain_DA.genes.annot	ENSG00000229919	2.6389	0.0041586	ELOCP3	0.553433
contralateral_degree_asymmetry	Midbrain_DA.genes.annot	ENSG00000162929	2.6389	0.0041593	KIAA1841	0.553433
contralateral_degree_asymmetry	Midbrain_DA.genes.annot	ENSG00000253759	2.6349	0.0042077	IGHV3-57	0.553433
contralateral_degree_asymmetry	Midbrain_DA.genes.annot	ENSG00000248950	2.634	0.0042188	LDHBP3	0.553433
contralateral_degree_asymmetry	Midbrain_DA.genes.annot	ENSG00000227284	2.6317	0.0042485	MARK2P10	0.553433
contralateral_degree_asymmetry	Midbrain_DA.genes.annot	ENSG00000259705	2.6312	0.0042538	AC084757.3	0.553433
contralateral_degree_asymmetry	Midbrain_DA.genes.annot	ENSG00000261939	2.6312	0.0042541	LARP7P2	0.553433
contralateral_degree_asymmetry	Midbrain_DA.genes.annot	ENSG00000129654	2.6309	0.0042584	FOXJ1	0.553433
contralateral_degree_asymmetry	Midbrain_DA.genes.annot	ENSG00000246130	2.6295	0.0042754	AC107959.2	0.553433
contralateral_degree_asymmetry	Midbrain_DA.genes.annot	ENSG00000230124	2.6292	0.004279	ACBD6	0.553433
contralateral_degree_asymmetry	Midbrain_DA.genes.annot	ENSG00000128383	2.6276	0.0042991	APOBEC3A	0.553433
contralateral_degree_asymmetry	Midbrain_DA.genes.annot	ENSG00000227604	2.627	0.0043069	TOMM22P3	0.553433
contralateral_degree_asymmetry	Midbrain_DA.genes.annot	ENSG00000239642	2.6249	0.0043335	MEIKIN	0.553433
contralateral_degree_asymmetry	Midbrain_DA.genes.annot	ENSG00000176371	2.6247	0.0043364	ZSCAN2	0.553433
contralateral_degree_asymmetry	Midbrain_DA.genes.annot	ENSG00000139668	2.6243	0.0043408	WDFY2	0.553433
contralateral_degree_asymmetry	Midbrain_DA.genes.annot	ENSG00000241015	2.6224	0.0043662	TPM3P9	0.553433
contralateral_degree_asymmetry	Midbrain_DA.genes.annot	ENSG00000279004	2.622	0.0043701	AC103798.1	0.553433
contralateral_degree_asymmetry	Midbrain_DA.genes.annot	ENSG00000115241	2.6214	0.0043785	PPM1G	0.553433
contralateral_degree_asymmetry	Midbrain_DA.genes.annot	ENSG00000054983	2.6208	0.0043856	GALC	0.553433
contralateral_degree_asymmetry	Midbrain_DA.genes.annot	ENSG00000165124	2.6208	0.0043856	SVEP1	0.553433
contralateral_degree_asymmetry	Midbrain_DA.genes.annot	ENSG00000224127	2.617	0.0044358	AC099786.1	0.553433
contralateral_degree_asymmetry	Midbrain_DA.genes.annot	ENSG00000261465	2.6157	0.0044518	AC099518.4	0.553433
contralateral_degree_asymmetry	Midbrain_DA.genes.annot	ENSG00000249927	2.6152	0.0044591	AC025768.1	0.553433
contralateral_degree_asymmetry	Midbrain_DA.genes.annot	ENSG00000249678	2.6147	0.0044659	AC097716.1	0.553433
contralateral_degree_asymmetry	Midbrain_DA.genes.annot	ENSG00000248932	2.6143	0.0044701	AC046134.2	0.553433
contralateral_degree_asymmetry	Midbrain_DA.genes.annot	ENSG00000248528	2.6096	0.004533	LINC02058	0.553433
contralateral_degree_asymmetry	Midbrain_DA.genes.annot	ENSG00000175591	2.609	0.0045402	P2RY2	0.553433
contralateral_degree_asymmetry	Midbrain_DA.genes.annot	ENSG00000276851	2.6085	0.0045464	AC002401.4	0.553433
contralateral_degree_asymmetry	Midbrain_DA.genes.annot	ENSG00000176678	2.6085	0.0045473	FOXL1	0.553433
contralateral_degree_asymmetry	Midbrain_DA.genes.annot	ENSG00000211976	2.6077	0.004558	IGHV3-73	0.553433
contralateral_degree_asymmetry	Midbrain_DA.genes.annot	ENSG00000099139	2.6068	0.0045695	PCSK5	0.553433
contralateral_degree_asymmetry	Midbrain_DA.genes.annot	ENSG00000188910	2.6068	0.0045696	GJB3	0.553433
contralateral_degree_asymmetry	Midbrain_DA.genes.annot	ENSG00000122674	2.6063	0.0045757	CCZ1	0.553433
contralateral_degree_asymmetry	Midbrain_DA.genes.annot	ENSG00000253345	2.6057	0.0045848	IGHVII-22-1	0.553433
contralateral_degree_asymmetry	Midbrain_DA.genes.annot	ENSG00000271155	2.6047	0.0045973	AL161729.1	0.553433
contralateral_degree_asymmetry	Midbrain_DA.genes.annot	ENSG00000268475	2.6043	0.0046025	AC011462.2	0.553433
contralateral_degree_asymmetry	Midbrain_DA.genes.annot	ENSG00000156374	2.6033	0.0046169	PCGF6	0.553433
contralateral_degree_asymmetry	Midbrain_DA.genes.annot	ENSG00000228218	2.6033	0.004617	ATF4P3	0.553433
contralateral_degree_asymmetry	Midbrain_DA.genes.annot	ENSG00000244754	2.6005	0.0046538	N4BP2L2	0.553433
contralateral_degree_asymmetry	Midbrain_DA.genes.annot	ENSG00000183570	2.6002	0.004658	PCBP3	0.553433
contralateral_degree_asymmetry	Midbrain_DA.genes.annot	ENSG00000228348	2.5999	0.0046626	EFCAB14P1	0.553433
contralateral_degree_asymmetry	Midbrain_DA.genes.annot	ENSG00000264616	2.5999	0.0046627	MIR4755	0.553433
contralateral_degree_asymmetry	Midbrain_DA.genes.annot	ENSG00000189077	2.5997	0.0046649	TMEM120A	0.553433
contralateral_degree_asymmetry	Midbrain_DA.genes.annot	ENSG00000149182	2.5994	0.0046687	ARFGAP2	0.553433
contralateral_degree_asymmetry	Midbrain_DA.genes.annot	ENSG00000221518	2.5989	0.0046756	RNU6ATAC16P	0.553433
contralateral_degree_asymmetry	Midbrain_DA.genes.annot	ENSG00000140548	2.5987	0.0046785	ZNF710	0.553433
contralateral_degree_asymmetry	Midbrain_DA.genes.annot	ENSG00000277449	2.5986	0.0046808	CEBPB-AS1	0.553433
contralateral_degree_asymmetry	Midbrain_DA.genes.annot	ENSG00000155827	2.5977	0.0046919	RNF20	0.553433
contralateral_degree_asymmetry	Midbrain_DA.genes.annot	ENSG00000258121	2.5977	0.0046928	AC089987.2	0.553433
contralateral_degree_asymmetry	Midbrain_DA.genes.annot	ENSG00000198914	2.5969	0.0047031	POU3F3	0.553433
contralateral_degree_asymmetry	Midbrain_DA.genes.annot	ENSG00000100473	2.5969	0.0047037	COCH	0.553433
contralateral_degree_asymmetry	Midbrain_DA.genes.annot	ENSG00000255472	2.5969	0.0047037	AL161668.2	0.553433
contralateral_degree_asymmetry	Midbrain_DA.genes.annot	ENSG00000279625	2.5962	0.0047134	AL591122.1	0.553433
contralateral_degree_asymmetry	Midbrain_DA.genes.annot	ENSG00000234758	2.5955	0.0047228	AC034228.2	0.553433
contralateral_degree_asymmetry	Midbrain_DA.genes.annot	ENSG00000204595	2.595	0.0047302	DPRX	0.553433
contralateral_degree_asymmetry	Midbrain_DA.genes.annot	ENSG00000249982	2.594	0.0047432	AC005823.2	0.553433
contralateral_degree_asymmetry	Midbrain_DA.genes.annot	ENSG00000236611	2.5937	0.0047474	LINC02556	0.553433
contralateral_degree_asymmetry	Midbrain_DA.genes.annot	ENSG00000269749	2.5933	0.0047525	AC005614.2	0.553433
contralateral_degree_asymmetry	Midbrain_DA.genes.annot	ENSG00000211658	2.5932	0.0047538	IGLV3-27	0.553433
contralateral_degree_asymmetry	Midbrain_DA.genes.annot	ENSG00000231098	2.5916	0.0047761	AC008154.2	0.553433
contralateral_degree_asymmetry	Midbrain_DA.genes.annot	ENSG00000236166	2.591	0.0047855	AL021408.1	0.553433
contralateral_degree_asymmetry	Midbrain_DA.genes.annot	ENSG00000252909	2.5894	0.004807	RNU6-201P	0.553433
contralateral_degree_asymmetry	Midbrain_DA.genes.annot	ENSG00000200832	2.5885	0.0048197	SNORD114-4	0.553433
contralateral_degree_asymmetry	Midbrain_DA.genes.annot	ENSG00000250306	2.5884	0.0048207	AC091826.2	0.553433
contralateral_degree_asymmetry	Midbrain_DA.genes.annot	ENSG00000249958	2.588	0.0048273	CCT7P2	0.553433
contralateral_degree_asymmetry	Midbrain_DA.genes.annot	ENSG00000237187	2.5878	0.0048295	NR2F1-AS1	0.553433
contralateral_degree_asymmetry	Midbrain_DA.genes.annot	ENSG00000207496	2.5859	0.0048561	SNORA7A	0.553433
contralateral_degree_asymmetry	Midbrain_DA.genes.annot	ENSG00000169230	2.5859	0.0048568	PRELID1	0.553433
contralateral_degree_asymmetry	Midbrain_DA.genes.annot	ENSG00000253274	2.5853	0.0048652	IGHV1-67	0.553433
contralateral_degree_asymmetry	Midbrain_DA.genes.annot	ENSG00000070886	2.584	0.0048831	EPHA8	0.553433
contralateral_degree_asymmetry	Midbrain_DA.genes.annot	ENSG00000117411	2.5826	0.0049027	B4GALT2	0.553433
contralateral_degree_asymmetry	Midbrain_DA.genes.annot	ENSG00000106278	2.5784	0.0049631	PTPRZ1	0.553433
contralateral_degree_asymmetry	Midbrain_DA.genes.annot	ENSG00000254413	2.5771	0.0049815	CHKB-CPT1B	0.553433
contralateral_degree_asymmetry	Midbrain_DA.genes.annot	ENSG00000252972	2.577	0.0049825	RNA5SP398	0.553433
contralateral_degree_asymmetry	Midbrain_DA.genes.annot	ENSG00000241913	2.5762	0.0049943	RPS29P21	0.553433
contralateral_degree_asymmetry	Midbrain_DA.genes.annot	ENSG00000181908	2.5756	0.0050034	LINC02724	0.553433
contralateral_degree_asymmetry	Midbrain_DA.genes.annot	ENSG00000115596	2.5747	0.0050163	WNT6	0.553433
contralateral_degree_asymmetry	Midbrain_DA.genes.annot	ENSG00000266899	2.5745	0.0050191	AKR1B1P7	0.553433
contralateral_degree_asymmetry	Midbrain_DA.genes.annot	ENSG00000228624	2.5736	0.0050319	HDAC2-AS2	0.553433
contralateral_degree_asymmetry	Midbrain_DA.genes.annot	ENSG00000177989	2.572	0.005056	ODF3B	0.553433
contralateral_degree_asymmetry	Midbrain_DA.genes.annot	ENSG00000272804	2.572	0.0050564	KRTAP10-7	0.553433
contralateral_degree_asymmetry	Midbrain_DA.genes.annot	ENSG00000127529	2.5718	0.0050581	OR7C2	0.553433
contralateral_degree_asymmetry	Midbrain_DA.genes.annot	ENSG00000084093	2.5707	0.0050743	REST	0.553433
contralateral_degree_asymmetry	Midbrain_DA.genes.annot	ENSG00000198973	2.5702	0.0050817	MIR375	0.553433
contralateral_degree_asymmetry	Midbrain_DA.genes.annot	ENSG00000185716	2.57	0.005085	MOSMO	0.553433
contralateral_degree_asymmetry	Midbrain_DA.genes.annot	ENSG00000230746	2.5692	0.0050972	AC006007.1	0.553433
contralateral_degree_asymmetry	Midbrain_DA.genes.annot	ENSG00000154122	2.5686	0.0051055	ANKH	0.553433
contralateral_degree_asymmetry	Midbrain_DA.genes.annot	ENSG00000135924	2.568	0.0051146	DNAJB2	0.553433
contralateral_degree_asymmetry	Midbrain_DA.genes.annot	ENSG00000182257	2.5678	0.005117	PRR34	0.553433
contralateral_degree_asymmetry	Midbrain_DA.genes.annot	ENSG00000239063	2.5678	0.0051172	snoU13	0.553433
contralateral_degree_asymmetry	Midbrain_DA.genes.annot	ENSG00000242411	2.5669	0.0051307	AC011506.1	0.553433
contralateral_degree_asymmetry	Midbrain_DA.genes.annot	ENSG00000169018	2.5655	0.005151	FEM1B	0.553433
contralateral_degree_asymmetry	Midbrain_DA.genes.annot	ENSG00000253138	2.5653	0.0051545	LINC00967	0.553433
contralateral_degree_asymmetry	Midbrain_DA.genes.annot	ENSG00000248588	2.5651	0.0051572	AC008517.1	0.553433
contralateral_degree_asymmetry	Midbrain_DA.genes.annot	ENSG00000055483	2.5645	0.005166	AC022966.1	0.553433
contralateral_degree_asymmetry	Midbrain_DA.genes.annot	ENSG00000274523	2.5635	0.0051804	RCC1L	0.553433
contralateral_degree_asymmetry	Midbrain_DA.genes.annot	ENSG00000259435	2.5629	0.0051895	OR4N3P	0.553433
contralateral_degree_asymmetry	Midbrain_DA.genes.annot	ENSG00000279445	2.5629	0.0051895	AC135068.4	0.553433
contralateral_degree_asymmetry	Midbrain_DA.genes.annot	ENSG00000261144	2.5626	0.0051952	AC092121.1	0.553433
contralateral_degree_asymmetry	Midbrain_DA.genes.annot	ENSG00000232625	2.5609	0.0052199	RPL23AP31	0.553433
contralateral_degree_asymmetry	Midbrain_DA.genes.annot	ENSG00000214093	2.5605	0.0052254	AL096701.1	0.553433
contralateral_degree_asymmetry	Midbrain_DA.genes.annot	ENSG00000267552	2.5605	0.0052257	AC093227.2	0.553433
contralateral_degree_asymmetry	Midbrain_DA.genes.annot	ENSG00000206958	2.5582	0.0052606	SNORA70	0.553433
contralateral_degree_asymmetry	Midbrain_DA.genes.annot	ENSG00000170540	2.5576	0.0052693	ARL6IP1	0.553433
contralateral_degree_asymmetry	Midbrain_DA.genes.annot	ENSG00000165959	2.5566	0.005285	CLMN	0.553433
contralateral_degree_asymmetry	Midbrain_DA.genes.annot	ENSG00000141424	2.5566	0.0052854	SLC39A6	0.553433
contralateral_degree_asymmetry	Midbrain_DA.genes.annot	ENSG00000171522	2.5561	0.0052922	PTGER4	0.553433
contralateral_degree_asymmetry	Midbrain_DA.genes.annot	ENSG00000143324	2.5557	0.0052988	XPR1	0.553433
contralateral_degree_asymmetry	Midbrain_DA.genes.annot	ENSG00000279761	2.5551	0.0053072	OR5D13	0.553433
contralateral_degree_asymmetry	Midbrain_DA.genes.annot	ENSG00000101421	2.5528	0.0053424	CHMP4B	0.553433
contralateral_degree_asymmetry	Midbrain_DA.genes.annot	ENSG00000171936	2.5525	0.0053478	OR10H3	0.553433
contralateral_degree_asymmetry	Midbrain_DA.genes.annot	ENSG00000253635	2.552	0.0053557	IGHVIII-67-3	0.553433
contralateral_degree_asymmetry	Midbrain_DA.genes.annot	ENSG00000242072	2.5519	0.0053563	AC092590.1	0.553433
contralateral_degree_asymmetry	Midbrain_DA.genes.annot	ENSG00000214988	2.5517	0.0053601	RPL7AP26	0.553433
contralateral_degree_asymmetry	Midbrain_DA.genes.annot	ENSG00000234255	2.5515	0.005363	AC012370.2	0.553433
contralateral_degree_asymmetry	Midbrain_DA.genes.annot	ENSG00000115107	2.5514	0.0053642	STEAP3	0.553433
contralateral_degree_asymmetry	Midbrain_DA.genes.annot	ENSG00000219902	2.5504	0.00538	RPL35P3	0.553433
contralateral_degree_asymmetry	Midbrain_DA.genes.annot	ENSG00000236936	2.5503	0.0053817	AL031005.1	0.553433
contralateral_degree_asymmetry	Midbrain_DA.genes.annot	ENSG00000271314	2.5494	0.0053953	AL161729.2	0.553433
contralateral_degree_asymmetry	Midbrain_DA.genes.annot	ENSG00000207240	2.5477	0.0054218	Y_RNA	0.553433
contralateral_degree_asymmetry	Midbrain_DA.genes.annot	ENSG00000258968	2.5474	0.0054261	AL049830.4	0.553433
contralateral_degree_asymmetry	Midbrain_DA.genes.annot	ENSG00000215906	2.5469	0.0054344	LACTBL1	0.553433
contralateral_degree_asymmetry	Midbrain_DA.genes.annot	ENSG00000279339	2.5462	0.0054448	AC100788.2	0.553433
contralateral_degree_asymmetry	Midbrain_DA.genes.annot	ENSG00000167157	2.5462	0.0054452	PRRX2	0.553433
contralateral_degree_asymmetry	Midbrain_DA.genes.annot	ENSG00000264767	2.5458	0.0054509	RN7SL237P	0.553433
contralateral_degree_asymmetry	Midbrain_DA.genes.annot	ENSG00000211898	2.5455	0.005456	IGHD	0.553433
contralateral_degree_asymmetry	Midbrain_DA.genes.annot	ENSG00000280125	2.5454	0.0054572	AC005252.2	0.553433
contralateral_degree_asymmetry	Midbrain_DA.genes.annot	ENSG00000252814	2.5452	0.0054612	RN7SKP233	0.553433
contralateral_degree_asymmetry	Midbrain_DA.genes.annot	ENSG00000253711	2.5442	0.0054759	AC023866.1	0.553433
contralateral_degree_asymmetry	Midbrain_DA.genes.annot	ENSG00000228224	2.5441	0.0054786	NACA4P	0.553433
contralateral_degree_asymmetry	Midbrain_DA.genes.annot	ENSG00000260378	2.544	0.0054803	AC109597.1	0.553433
contralateral_degree_asymmetry	Midbrain_DA.genes.annot	ENSG00000266605	2.5435	0.005488	LONRF2P1	0.553433
contralateral_degree_asymmetry	Midbrain_DA.genes.annot	ENSG00000279341	2.5431	0.0054937	AP000756.1	0.553433
contralateral_degree_asymmetry	Midbrain_DA.genes.annot	ENSG00000261623	2.5423	0.0055055	LINC02179	0.553433
contralateral_degree_asymmetry	Midbrain_DA.genes.annot	ENSG00000270084	2.5417	0.0055161	GAS5-AS1	0.553433
contralateral_degree_asymmetry	Midbrain_DA.genes.annot	ENSG00000105205	2.5404	0.0055364	CLC	0.553433
contralateral_degree_asymmetry	Midbrain_DA.genes.annot	ENSG00000164402	2.5397	0.0055481	SEPTIN8	0.553433
contralateral_degree_asymmetry	Midbrain_DA.genes.annot	ENSG00000267302	2.5395	0.00555	RNFT1-DT	0.553433
contralateral_degree_asymmetry	Midbrain_DA.genes.annot	ENSG00000236498	2.5392	0.0055558	AC107081.2	0.553433
contralateral_degree_asymmetry	Midbrain_DA.genes.annot	ENSG00000272545	2.5388	0.0055614	AC023813.4	0.553433
path_length_asymmetry	Midbrain_DA.genes.annot	ENSG00000104518	2.2779	0.011365	GSDMD	0.55345
path_length_asymmetry	Midbrain_DA.genes.annot	ENSG00000222635	2.2776	0.011375	RNU6-1203P	0.55345
path_length_asymmetry	Cortical_Neuron.genes.annot	ENSG00000226469	2.5016	0.0061822	ADAM1B	0.553454
efficiency_asymmetry	Fetal_brain.genes.annot	ENSG00000270912	2.5762	0.0049941	RPS28P1	0.553481
contralateral_degree_asymmetry	Midbrain_DA.genes.annot	ENSG00000204120	2.5376	0.0055801	GIGYF2	0.553513
contralateral_degree_asymmetry	Midbrain_DA.genes.annot	ENSG00000142186	2.5374	0.0055832	SCYL1	0.553513
degree_asymmetry	Midbrain_DA.genes.annot	ENSG00000269720	2.6102	0.0045241	CCDC194	0.553547
degree_asymmetry	Midbrain_DA.genes.annot	ENSG00000268186	2.6091	0.0045387	ZNF114-AS1	0.553547
degree_asymmetry	Midbrain_DA.genes.annot	ENSG00000248359	2.6087	0.0045445	AC010280.1	0.553547
clustering_asymmetry	Midbrain_DA.genes.annot	ENSG00000231584	2.5105	0.0060281	FAHD2CP	0.553608
clustering_asymmetry	Midbrain_DA.genes.annot	ENSG00000231711	2.5096	0.0060441	LINC00899	0.553608
clustering_asymmetry	Midbrain_DA.genes.annot	ENSG00000188816	2.5095	0.006046	HMX2	0.553608
path_length_asymmetry	Cortical_Neuron.genes.annot	ENSG00000258906	2.5	0.006209	AL157687.1	0.55362
path_length_asymmetry	Cortical_Neuron.genes.annot	ENSG00000249519	2.4997	0.0062146	LINC01438	0.55362
path_length_asymmetry	Cortical_Neuron.genes.annot	ENSG00000133401	2.4997	0.0062156	PDZD2	0.55362
efficiency_asymmetry	Cortical_Neuron.genes.annot	ENSG00000134574	2.5521	0.0053538	DDB2	0.553682
efficiency_asymmetry	Adult_brain.genes.annot	ENSG00000258850	2.5387	0.0055626	AL450442.1	0.553682
efficiency_asymmetry	Adult_brain.genes.annot	ENSG00000187231	2.5379	0.0055764	SESTD1	0.553682
efficiency_asymmetry	Adult_brain.genes.annot	ENSG00000065615	2.5364	0.0055993	CYB5R4	0.553682
efficiency_asymmetry	Adult_brain.genes.annot	ENSG00000200086	2.5363	0.0056008	RNU6-433P	0.553682
efficiency_asymmetry	Adult_brain.genes.annot	ENSG00000260558	2.5359	0.0056087	AC018557.2	0.553682
efficiency_asymmetry	Adult_brain.genes.annot	ENSG00000137168	2.5353	0.005618	PPIL1	0.553682
efficiency_asymmetry	Adult_brain.genes.annot	ENSG00000106080	2.5353	0.0056183	FKBP14	0.553682
path_length_asymmetry	Fetal_brain.genes.annot	ENSG00000242407	2.5025	0.0061661	AC091179.1	0.553705
efficiency_asymmetry	Fetal_brain.genes.annot	ENSG00000162391	2.5742	0.0050233	FAM151A	0.553916
efficiency_asymmetry	Fetal_brain.genes.annot	ENSG00000265565	2.5732	0.0050377	MIR3143	0.553916
efficiency_asymmetry	Fetal_brain.genes.annot	ENSG00000274997	2.5732	0.0050377	H2AC12	0.553916
efficiency_asymmetry	Fetal_brain.genes.annot	ENSG00000233754	2.5731	0.0050402	AP001628.2	0.553916
clustering_asymmetry	Fetal_brain.genes.annot	ENSG00000266605	2.5438	0.0054834	LONRF2P1	0.55395
degree_asymmetry	Cortical_Neuron.genes.annot	ENSG00000172199	2.7456	0.0030201	OR8U1	0.553981
degree_asymmetry	Cortical_Neuron.genes.annot	ENSG00000100316	2.7455	0.0030214	RPL3	0.553981
degree_asymmetry	Cortical_Neuron.genes.annot	ENSG00000230837	2.7444	0.0030309	RPL31P2	0.553981
efficiency_asymmetry	Adult_brain.genes.annot	ENSG00000199357	2.5344	0.0056321	Y_RNA	0.554002
degree_asymmetry	Midbrain_DA.genes.annot	ENSG00000239880	2.6056	0.0045852	AC068760.1	0.554115
degree_asymmetry	Midbrain_DA.genes.annot	ENSG00000134333	2.6055	0.0045865	LDHA	0.554115
degree_asymmetry	Midbrain_DA.genes.annot	ENSG00000236501	2.6052	0.0045909	AC074286.1	0.554115
degree_asymmetry	Midbrain_DA.genes.annot	ENSG00000279961	2.6043	0.004603	OR5R1	0.554115
degree_asymmetry	Midbrain_DA.genes.annot	ENSG00000253345	2.6041	0.0046051	IGHVII-22-1	0.554115
degree_asymmetry	Midbrain_DA.genes.annot	ENSG00000252272	2.6036	0.0046122	RNA5SP470	0.554115
path_length_asymmetry	Cortical_Neuron.genes.annot	ENSG00000253320	2.4987	0.0062317	AZIN1-AS1	0.554116
contralateral_degree_asymmetry	Midbrain_DA.genes.annot	ENSG00000254052	2.536	0.0056071	IGHVIII-67-4	0.554195
contralateral_degree_asymmetry	Midbrain_DA.genes.annot	ENSG00000248271	2.535	0.0056216	PGAM1P1	0.554195
contralateral_degree_asymmetry	Midbrain_DA.genes.annot	ENSG00000072364	2.535	0.0056216	AFF4	0.554195
path_length_asymmetry	Midbrain_DA.genes.annot	ENSG00000252267	2.2765	0.011409	RNA5SP495	0.554203
path_length_asymmetry	Midbrain_DA.genes.annot	ENSG00000176923	2.2764	0.011412	OR7A15P	0.554203
path_length_asymmetry	Midbrain_DA.genes.annot	ENSG00000147536	2.276	0.011422	GINS4	0.554203
path_length_asymmetry	Fetal_brain.genes.annot	ENSG00000226469	2.5016	0.0061822	ADAM1B	0.554204
efficiency_asymmetry	Midbrain_DA.genes.annot	ENSG00000250421	2.5132	0.0059818	AC106798.1	0.554298
efficiency_asymmetry	Midbrain_DA.genes.annot	ENSG00000213881	2.512	0.0060029	NPM1P6	0.554298
efficiency_asymmetry	Midbrain_DA.genes.annot	ENSG00000201500	2.5116	0.0060093	SNORD113	0.554298
efficiency_asymmetry	Midbrain_DA.genes.annot	ENSG00000135503	2.5115	0.0060115	ACVR1B	0.554298
path_length_asymmetry	Fetal_brain.genes.annot	ENSG00000198452	2.4988	0.0062302	OR14L1P	0.554334
path_length_asymmetry	Fetal_brain.genes.annot	ENSG00000203690	2.4979	0.0062461	TCP10	0.554334
path_length_asymmetry	Fetal_brain.genes.annot	ENSG00000235060	2.4975	0.0062537	VDAC1P4	0.554334
path_length_asymmetry	Fetal_brain.genes.annot	ENSG00000202560	2.4964	0.0062723	MIR539	0.554334
path_length_asymmetry	Fetal_brain.genes.annot	ENSG00000123243	2.4957	0.0062862	ITIH5	0.554334
path_length_asymmetry	Fetal_brain.genes.annot	ENSG00000254139	2.4951	0.0062956	AC104051.2	0.554334
path_length_asymmetry	Fetal_brain.genes.annot	ENSG00000225075	2.4951	0.0062962	AL603832.1	0.554334
path_length_asymmetry	Fetal_brain.genes.annot	ENSG00000264767	2.4945	0.0063062	RN7SL237P	0.554334
path_length_asymmetry	Fetal_brain.genes.annot	ENSG00000267184	2.4944	0.0063085	AC002545.1	0.554334
path_length_asymmetry	Fetal_brain.genes.annot	ENSG00000271564	2.4942	0.0063125	LINC02333	0.554334
path_length_asymmetry	Fetal_brain.genes.annot	ENSG00000213471	2.4941	0.0063145	TTLL13P	0.554334
path_length_asymmetry	Fetal_brain.genes.annot	ENSG00000248359	2.4934	0.0063255	AC010280.1	0.554334
path_length_asymmetry	Fetal_brain.genes.annot	ENSG00000236457	2.4923	0.0063459	AC090617.1	0.554334
path_length_asymmetry	Fetal_brain.genes.annot	ENSG00000248540	2.4919	0.0063538	AC010931.1	0.554334
path_length_asymmetry	Fetal_brain.genes.annot	ENSG00000257067	2.491	0.0063692	LINC02703	0.554334
path_length_asymmetry	Fetal_brain.genes.annot	ENSG00000176515	2.4906	0.0063769	AL033381.1	0.554334
path_length_asymmetry	Fetal_brain.genes.annot	ENSG00000228998	2.4905	0.0063788	AC091167.1	0.554334
path_length_asymmetry	Fetal_brain.genes.annot	ENSG00000100714	2.4899	0.0063882	MTHFD1	0.554334
path_length_asymmetry	Fetal_brain.genes.annot	ENSG00000226397	2.4899	0.0063896	C12orf77	0.554334
path_length_asymmetry	Fetal_brain.genes.annot	ENSG00000258449	2.4896	0.0063947	AC023510.1	0.554334
path_length_asymmetry	ENSG.genes.annot	ENSG00000159871	2.374	0.008799	LYPD5	0.554337
degree_asymmetry	Midbrain_DA.genes.annot	ENSG00000182095	2.6023	0.0046295	TNRC18	0.554353
degree_asymmetry	Midbrain_DA.genes.annot	ENSG00000175084	2.6008	0.00465	DES	0.554353
degree_asymmetry	Midbrain_DA.genes.annot	ENSG00000250539	2.5991	0.0046733	KRT8P33	0.554353
degree_asymmetry	Midbrain_DA.genes.annot	ENSG00000229589	2.5977	0.0046932	ACVR2B-AS1	0.554353
degree_asymmetry	Midbrain_DA.genes.annot	ENSG00000272987	2.5969	0.004704	OR5AL1	0.554353
degree_asymmetry	Midbrain_DA.genes.annot	ENSG00000265043	2.5965	0.0047087	AC068418.2	0.554353
degree_asymmetry	Midbrain_DA.genes.annot	ENSG00000224792	2.5946	0.0047351	AC097636.1	0.554353
degree_asymmetry	Midbrain_DA.genes.annot	ENSG00000206923	2.5919	0.0047724	RNU6-432P	0.554353
degree_asymmetry	Midbrain_DA.genes.annot	ENSG00000130958	2.5915	0.0047779	SLC35D2	0.554353
degree_asymmetry	Midbrain_DA.genes.annot	ENSG00000101200	2.5904	0.0047934	AVP	0.554353
degree_asymmetry	Midbrain_DA.genes.annot	ENSG00000179776	2.5894	0.0048067	CDH5	0.554353
degree_asymmetry	Midbrain_DA.genes.annot	ENSG00000224658	2.5887	0.0048167	AL513164.1	0.554353
degree_asymmetry	Midbrain_DA.genes.annot	ENSG00000092148	2.5867	0.0048454	HECTD1	0.554353
degree_asymmetry	Midbrain_DA.genes.annot	ENSG00000251046	2.5854	0.0048627	ZNF969P	0.554353
