## Supplementary Table 4 for "GWAS of macro-scale resting state functional brain networks identify shared biology with brain structure and autism" (part 27 of 42)

### Sheet: ST4.2 (continued)
ST4.2	All nominally significant genes identified by MAGMA and H-MAGMA for hemispheric asymmetry phenotypes
degree_asymmetry	Midbrain_DA.genes.annot	ENSG00000258173	2.5848	0.0048712	AC079598.2	0.554353
degree_asymmetry	Midbrain_DA.genes.annot	ENSG00000211885	2.584	0.0048832	TRAJ4	0.554353
degree_asymmetry	Midbrain_DA.genes.annot	ENSG00000227616	2.5824	0.0049051	AC063976.3	0.554353
degree_asymmetry	Midbrain_DA.genes.annot	ENSG00000283580	2.5824	0.0049055	AC098484.3	0.554353
degree_asymmetry	Midbrain_DA.genes.annot	ENSG00000088854	2.5824	0.0049059	C20orf194	0.554353
degree_asymmetry	Midbrain_DA.genes.annot	ENSG00000254489	2.5821	0.0049098	MPPED2-AS1	0.554353
degree_asymmetry	Midbrain_DA.genes.annot	ENSG00000259019	2.5819	0.0049134	EIF4BP1	0.554353
degree_asymmetry	Midbrain_DA.genes.annot	ENSG00000100154	2.5814	0.0049198	TTC28	0.554353
degree_asymmetry	Midbrain_DA.genes.annot	ENSG00000248464	2.5812	0.004923	FGF10-AS1	0.554353
degree_asymmetry	Midbrain_DA.genes.annot	ENSG00000229391	2.5809	0.0049274	HLA-DRB6	0.554353
degree_asymmetry	Midbrain_DA.genes.annot	ENSG00000225075	2.5805	0.004933	AL603832.1	0.554353
degree_asymmetry	Midbrain_DA.genes.annot	ENSG00000274997	2.5802	0.0049365	H2AC12	0.554353
degree_asymmetry	Midbrain_DA.genes.annot	ENSG00000265565	2.5802	0.0049365	MIR3143	0.554353
degree_asymmetry	Midbrain_DA.genes.annot	ENSG00000265777	2.5794	0.004948	RN7SL624P	0.554353
degree_asymmetry	Midbrain_DA.genes.annot	ENSG00000246130	2.5788	0.0049566	AC107959.2	0.554353
degree_asymmetry	Midbrain_DA.genes.annot	ENSG00000224086	2.5783	0.0049641	AC245452.1	0.554353
degree_asymmetry	Midbrain_DA.genes.annot	ENSG00000252814	2.5779	0.0049704	RN7SKP233	0.554353
degree_asymmetry	Midbrain_DA.genes.annot	ENSG00000166548	2.5769	0.0049839	TK2	0.554353
degree_asymmetry	Midbrain_DA.genes.annot	ENSG00000249909	2.5768	0.0049861	CYCTP	0.554353
degree_asymmetry	Midbrain_DA.genes.annot	ENSG00000214262	2.5764	0.0049916	ANKRD36BP1	0.554353
degree_asymmetry	Midbrain_DA.genes.annot	ENSG00000062716	2.5764	0.0049919	VMP1	0.554353
degree_asymmetry	Midbrain_DA.genes.annot	ENSG00000064313	2.5763	0.0049936	TAF2	0.554353
degree_asymmetry	Midbrain_DA.genes.annot	ENSG00000158109	2.5756	0.0050036	TPRG1L	0.554353
degree_asymmetry	Midbrain_DA.genes.annot	ENSG00000248648	2.5749	0.0050136	AC113410.2	0.554353
degree_asymmetry	Midbrain_DA.genes.annot	ENSG00000113649	2.5736	0.005033	TCERG1	0.554353
degree_asymmetry	Midbrain_DA.genes.annot	ENSG00000213881	2.5734	0.0050346	NPM1P6	0.554353
clustering_asymmetry	Fetal_brain.genes.annot	ENSG00000223977	2.5428	0.0054983	AC138623.1	0.554353
clustering_asymmetry	Fetal_brain.genes.annot	ENSG00000158865	2.5422	0.0055085	SLC5A11	0.554353
path_length_asymmetry	Midbrain_DA.genes.annot	ENSG00000271605	2.2754	0.011441	MILR1	0.554393
path_length_asymmetry	Midbrain_DA.genes.annot	ENSG00000243415	2.2747	0.011463	AC107021.1	0.554393
path_length_asymmetry	Midbrain_DA.genes.annot	ENSG00000280412	2.2738	0.011488	AC004790.2	0.554393
path_length_asymmetry	Midbrain_DA.genes.annot	ENSG00000164934	2.2733	0.011505	DCAF13	0.554393
path_length_asymmetry	Midbrain_DA.genes.annot	ENSG00000239642	2.2732	0.011506	MEIKIN	0.554393
path_length_asymmetry	Midbrain_DA.genes.annot	ENSG00000131507	2.2732	0.011508	NDFIP1	0.554393
path_length_asymmetry	Midbrain_DA.genes.annot	ENSG00000223960	2.2731	0.01151	CHROMR	0.554393
path_length_asymmetry	Midbrain_DA.genes.annot	ENSG00000201294	2.2731	0.01151	RNU6-1019P	0.554393
path_length_asymmetry	Cortical_Neuron.genes.annot	ENSG00000202560	2.4964	0.0062723	MIR539	0.554489
path_length_asymmetry	Cortical_Neuron.genes.annot	ENSG00000117360	2.4956	0.0062871	PRPF3	0.554489
path_length_asymmetry	Cortical_Neuron.genes.annot	ENSG00000254139	2.4951	0.0062956	AC104051.2	0.554489
path_length_asymmetry	Cortical_Neuron.genes.annot	ENSG00000225075	2.4951	0.0062962	AL603832.1	0.554489
path_length_asymmetry	Cortical_Neuron.genes.annot	ENSG00000264767	2.4945	0.0063062	RN7SL237P	0.554489
path_length_asymmetry	Cortical_Neuron.genes.annot	ENSG00000267184	2.4944	0.0063085	AC002545.1	0.554489
path_length_asymmetry	Cortical_Neuron.genes.annot	ENSG00000238290	2.4936	0.0063232	AL034417.3	0.554489
path_length_asymmetry	Cortical_Neuron.genes.annot	ENSG00000248359	2.4934	0.0063255	AC010280.1	0.554489
path_length_asymmetry	Cortical_Neuron.genes.annot	ENSG00000235538	2.4932	0.0063307	AL078602.1	0.554489
clustering_asymmetry	Adult_brain.genes.annot	ENSG00000213533	2.5288	0.0057232	STIMATE	0.554502
clustering_asymmetry	Adult_brain.genes.annot	ENSG00000200162	2.5275	0.0057444	Y_RNA	0.554502
clustering_asymmetry	Adult_brain.genes.annot	ENSG00000258850	2.527	0.0057515	AL450442.1	0.554502
clustering_asymmetry	Adult_brain.genes.annot	ENSG00000239827	2.5269	0.0057533	SUGT1P3	0.554502
contralateral_degree_asymmetry	ENSG.genes.annot	ENSG00000100288	3.1837	0.00072692	CHKB	0.554509
contralateral_degree_asymmetry	ENSG.genes.annot	ENSG00000133401	3.1698	0.00076262	PDZD2	0.554509
contralateral_degree_asymmetry	ENSG.genes.annot	ENSG00000174928	3.1687	0.00076563	C3orf33	0.554509
contralateral_degree_asymmetry	ENSG.genes.annot	ENSG00000112992	3.1666	0.00077117	NNT	0.554509
contralateral_degree_asymmetry	ENSG.genes.annot	ENSG00000164400	3.1659	0.00077292	CSF2	0.554509
contralateral_degree_asymmetry	ENSG.genes.annot	ENSG00000163377	3.1585	0.00079292	TAFA4	0.554509
contralateral_degree_asymmetry	ENSG.genes.annot	ENSG00000165912	3.1305	0.00087258	PACSIN3	0.554509
contralateral_degree_asymmetry	ENSG.genes.annot	ENSG00000136193	3.0944	0.00098615	SCRN1	0.554509
contralateral_degree_asymmetry	ENSG.genes.annot	ENSG00000087086	3.0682	0.0010767	FTL	0.554509
contralateral_degree_asymmetry	ENSG.genes.annot	ENSG00000181004	3.0625	0.0010974	BBS12	0.554509
contralateral_degree_asymmetry	ENSG.genes.annot	ENSG00000105467	3.0613	0.0011018	SYNGR4	0.554509
contralateral_degree_asymmetry	ENSG.genes.annot	ENSG00000100941	3.0429	0.0011714	PNN	0.554509
contralateral_degree_asymmetry	ENSG.genes.annot	ENSG00000184374	3.035	0.0012028	COLEC10	0.554509
contralateral_degree_asymmetry	ENSG.genes.annot	ENSG00000183520	3.0167	0.0012777	UTP11	0.554509
contralateral_degree_asymmetry	ENSG.genes.annot	ENSG00000104723	3.0123	0.0012964	TUSC3	0.554509
contralateral_degree_asymmetry	ENSG.genes.annot	ENSG00000100298	3.0123	0.0012965	APOBEC3H	0.554509
contralateral_degree_asymmetry	ENSG.genes.annot	ENSG00000167767	3.0098	0.0013072	KRT80	0.554509
contralateral_degree_asymmetry	ENSG.genes.annot	ENSG00000143324	2.998	0.0013587	XPR1	0.554509
contralateral_degree_asymmetry	ENSG.genes.annot	ENSG00000007168	2.9944	0.0013749	PAFAH1B1	0.554509
contralateral_degree_asymmetry	ENSG.genes.annot	ENSG00000197353	2.9905	0.0013927	LYPD2	0.554509
contralateral_degree_asymmetry	ENSG.genes.annot	ENSG00000249853	2.9795	0.0014436	HS3ST5	0.554509
contralateral_degree_asymmetry	ENSG.genes.annot	ENSG00000141933	2.9779	0.001451	TPGS1	0.554509
contralateral_degree_asymmetry	ENSG.genes.annot	ENSG00000143486	2.9771	0.0014552	EIF2D	0.554509
contralateral_degree_asymmetry	ENSG.genes.annot	ENSG00000075914	2.9752	0.0014639	EXOSC7	0.554509
contralateral_degree_asymmetry	ENSG.genes.annot	ENSG00000165124	2.9747	0.0014662	SVEP1	0.554509
contralateral_degree_asymmetry	ENSG.genes.annot	ENSG00000213231	2.9727	0.0014761	TCL1B	0.554509
contralateral_degree_asymmetry	ENSG.genes.annot	ENSG00000172519	2.9727	0.0014762	OR10H5	0.554509
contralateral_degree_asymmetry	ENSG.genes.annot	ENSG00000197142	2.959	0.0015431	ACSL5	0.554509
contralateral_degree_asymmetry	ENSG.genes.annot	ENSG00000204472	2.9565	0.0015556	AIF1	0.554509
contralateral_degree_asymmetry	ENSG.genes.annot	ENSG00000088854	2.9493	0.0015927	C20orf194	0.554509
contralateral_degree_asymmetry	ENSG.genes.annot	ENSG00000205030	2.9358	0.0016635	OR5L2	0.554509
contralateral_degree_asymmetry	ENSG.genes.annot	ENSG00000183760	2.9211	0.001744	ACP7	0.554509
contralateral_degree_asymmetry	ENSG.genes.annot	ENSG00000165533	2.9191	0.0017553	TTC8	0.554509
contralateral_degree_asymmetry	ENSG.genes.annot	ENSG00000158764	2.9143	0.0017822	ITLN2	0.554509
contralateral_degree_asymmetry	ENSG.genes.annot	ENSG00000164778	2.9104	0.0018047	EN2	0.554509
contralateral_degree_asymmetry	ENSG.genes.annot	ENSG00000178404	2.9104	0.0018049	CEP295NL	0.554509
contralateral_degree_asymmetry	ENSG.genes.annot	ENSG00000078699	2.9031	0.0018475	CBFA2T2	0.554509
contralateral_degree_asymmetry	ENSG.genes.annot	ENSG00000105341	2.9022	0.0018529	DMAC2	0.554509
contralateral_degree_asymmetry	ENSG.genes.annot	ENSG00000198780	2.8879	0.0019388	FAM169A	0.554509
contralateral_degree_asymmetry	ENSG.genes.annot	ENSG00000174059	2.8863	0.0019492	CD34	0.554509
contralateral_degree_asymmetry	ENSG.genes.annot	ENSG00000142949	2.883	0.0019698	PTPRF	0.554509
contralateral_degree_asymmetry	ENSG.genes.annot	ENSG00000172164	2.8827	0.0019711	SNTB1	0.554509
contralateral_degree_asymmetry	ENSG.genes.annot	ENSG00000185261	2.881	0.0019819	KIAA0825	0.554509
contralateral_degree_asymmetry	ENSG.genes.annot	ENSG00000145604	2.8786	0.0019971	SKP2	0.554509
contralateral_degree_asymmetry	ENSG.genes.annot	ENSG00000146410	2.8754	0.0020177	MTFR2	0.554509
contralateral_degree_asymmetry	ENSG.genes.annot	ENSG00000095464	2.8715	0.0020428	PDE6C	0.554509
contralateral_degree_asymmetry	ENSG.genes.annot	ENSG00000101448	2.8699	0.0020527	EPPIN	0.554509
ipsilateral_degree_asymmetry	Fetal_brain.genes.annot	ENSG00000140839	2.9472	0.0016033	CLEC18B	0.554539
ipsilateral_degree_asymmetry	Fetal_brain.genes.annot	ENSG00000255520	2.9466	0.0016066	AC090589.2	0.554539
ipsilateral_degree_asymmetry	Fetal_brain.genes.annot	ENSG00000164100	2.9449	0.0016151	NDST3	0.554539
contralateral_degree_asymmetry	Cortical_Neuron.genes.annot	ENSG00000250418	3.4062	0.00032941	AC093292.1	0.554628
contralateral_degree_asymmetry	Cortical_Neuron.genes.annot	ENSG00000259602	3.3998	0.00033716	AC091073.2	0.554628
clustering_asymmetry	Adult_brain.genes.annot	ENSG00000229314	2.5259	0.0057706	ORM1	0.554687
clustering_asymmetry	Adult_brain.genes.annot	ENSG00000150712	2.5254	0.0057791	MTMR12	0.554687
clustering_asymmetry	Adult_brain.genes.annot	ENSG00000267078	2.5249	0.0057869	AC015802.1	0.554687
contralateral_degree_asymmetry	Midbrain_DA.genes.annot	ENSG00000258886	2.534	0.005638	HIGD1AP17	0.554734
contralateral_degree_asymmetry	Midbrain_DA.genes.annot	ENSG00000116833	2.5334	0.0056481	NR5A2	0.554734
path_length_asymmetry	Midbrain_DA.genes.annot	ENSG00000228412	2.272	0.011543	LNC-LBCS	0.554771
path_length_asymmetry	Midbrain_DA.genes.annot	ENSG00000251552	2.2711	0.011571	COQ10BP2	0.554771
path_length_asymmetry	Midbrain_DA.genes.annot	ENSG00000130856	2.2708	0.01158	ZNF236	0.554771
path_length_asymmetry	Midbrain_DA.genes.annot	ENSG00000238838	2.2707	0.011583	snoU13	0.554771
path_length_asymmetry	Midbrain_DA.genes.annot	ENSG00000113742	2.2706	0.011585	CPEB4	0.554771
path_length_asymmetry	Midbrain_DA.genes.annot	ENSG00000216624	2.2705	0.011589	GAPDHP72	0.554771
path_length_asymmetry	Midbrain_DA.genes.annot	ENSG00000263540	2.2703	0.011594	MIR5582	0.554771
path_length_asymmetry	Midbrain_DA.genes.annot	ENSG00000266955	2.2701	0.011602	AP001269.1	0.554771
path_length_asymmetry	ENSG.genes.annot	ENSG00000079335	2.3724	0.0088375	CDC14A	0.554802
degree_asymmetry	Fetal_brain.genes.annot	ENSG00000253759	2.6219	0.0043724	IGHV3-57	0.554809
clustering_asymmetry	Cortical_Neuron.genes.annot	ENSG00000231357	2.5313	0.0056813	AC006028.1	0.554849
path_length_asymmetry	Adult_brain.genes.annot	ENSG00000228998	2.4905	0.0063788	AC091167.1	0.555084
path_length_asymmetry	Adult_brain.genes.annot	ENSG00000100714	2.4899	0.0063882	MTHFD1	0.555084
path_length_asymmetry	Adult_brain.genes.annot	ENSG00000258449	2.4896	0.0063947	AC023510.1	0.555084
path_length_asymmetry	Adult_brain.genes.annot	ENSG00000198909	2.4885	0.0064149	MAP3K3	0.555084
path_length_asymmetry	Adult_brain.genes.annot	ENSG00000199790	2.4883	0.006417	RNU6-836P	0.555084
path_length_asymmetry	Adult_brain.genes.annot	ENSG00000261147	2.4876	0.0064309	AC091167.2	0.555084
path_length_asymmetry	Adult_brain.genes.annot	ENSG00000271824	2.4873	0.0064363	SMIM32	0.555084
path_length_asymmetry	Adult_brain.genes.annot	ENSG00000250842	2.4865	0.0064509	AC137770.1	0.555084
path_length_asymmetry	Adult_brain.genes.annot	ENSG00000099910	2.4857	0.0064656	KLHL22	0.555084
path_length_asymmetry	Adult_brain.genes.annot	ENSG00000166091	2.4852	0.0064742	CMTM5	0.555084
path_length_asymmetry	Adult_brain.genes.annot	ENSG00000136490	2.4848	0.0064815	LIMD2	0.555084
path_length_asymmetry	Adult_brain.genes.annot	ENSG00000169224	2.4844	0.0064885	GCSAML	0.555084
clustering_asymmetry	Midbrain_DA.genes.annot	ENSG00000175866	2.5077	0.0060757	BAIAP2	0.555135
clustering_asymmetry	Midbrain_DA.genes.annot	ENSG00000222185	2.5066	0.0060954	SNORD113	0.555135
clustering_asymmetry	Midbrain_DA.genes.annot	ENSG00000222514	2.506	0.0061044	RN7SKP223	0.555135
clustering_asymmetry	Midbrain_DA.genes.annot	ENSG00000162929	2.5057	0.0061098	KIAA1841	0.555135
clustering_asymmetry	Midbrain_DA.genes.annot	ENSG00000233524	2.5054	0.0061153	RANP8	0.555135
clustering_asymmetry	Cortical_Neuron.genes.annot	ENSG00000141577	2.5305	0.0056956	CEP131	0.555216
path_length_asymmetry	Cortical_Neuron.genes.annot	ENSG00000236540	2.492	0.0063511	AC006547.1	0.555352
efficiency_asymmetry	Adult_brain.genes.annot	ENSG00000211976	2.5325	0.0056628	IGHV3-73	0.555368
efficiency_asymmetry	Adult_brain.genes.annot	ENSG00000111725	2.5321	0.0056694	PRKAB1	0.555368
efficiency_asymmetry	Adult_brain.genes.annot	ENSG00000272279	2.5316	0.0056777	AL512329.2	0.555368
path_length_asymmetry	ENSG.genes.annot	ENSG00000172464	2.3697	0.0089005	OR5AP2	0.555373
path_length_asymmetry	ENSG.genes.annot	ENSG00000120329	2.3668	0.0089707	SLC25A2	0.555373
path_length_asymmetry	ENSG.genes.annot	ENSG00000169252	2.3661	0.0089877	ADRB2	0.555373
path_length_asymmetry	ENSG.genes.annot	ENSG00000182600	2.3644	0.0090286	SNORC	0.555373
path_length_asymmetry	ENSG.genes.annot	ENSG00000125246	2.3643	0.0090328	CLYBL	0.555373
path_length_asymmetry	ENSG.genes.annot	ENSG00000171815	2.3642	0.0090335	PCDHB1	0.555373
efficiency_asymmetry	ENSG.genes.annot	ENSG00000188643	2.547	0.0054334	S100A16	0.555418
efficiency_asymmetry	ENSG.genes.annot	ENSG00000257315	2.5443	0.0054754	ZBED6	0.555418
efficiency_asymmetry	ENSG.genes.annot	ENSG00000256229	2.5423	0.0055068	ZNF486	0.555418
efficiency_asymmetry	ENSG.genes.annot	ENSG00000143847	2.5403	0.0055372	PPFIA4	0.555418
efficiency_asymmetry	ENSG.genes.annot	ENSG00000139151	2.5387	0.0055628	PLCZ1	0.555418
efficiency_asymmetry	ENSG.genes.annot	ENSG00000111834	2.538	0.0055748	RSPH4A	0.555418
efficiency_asymmetry	ENSG.genes.annot	ENSG00000170234	2.5379	0.0055763	PWWP2A	0.555418
efficiency_asymmetry	Adult_brain.genes.annot	ENSG00000279713	2.5296	0.0057091	AC080038.4	0.555424
efficiency_asymmetry	Adult_brain.genes.annot	ENSG00000273447	2.5296	0.0057099	AC004067.1	0.555424
efficiency_asymmetry	Adult_brain.genes.annot	ENSG00000088812	2.5296	0.00571	ATRN	0.555424
clustering_asymmetry	ENSG.genes.annot	ENSG00000143847	2.4814	0.0065428	PPFIA4	0.555484
path_length_asymmetry	Midbrain_DA.genes.annot	ENSG00000197905	2.2692	0.011628	TEAD4	0.555511
path_length_asymmetry	Midbrain_DA.genes.annot	ENSG00000252981	2.2685	0.01165	U3	0.555603
path_length_asymmetry	Midbrain_DA.genes.annot	ENSG00000181350	2.2684	0.011651	LRRC75A	0.555603
path_length_asymmetry	Fetal_brain.genes.annot	ENSG00000261147	2.4876	0.0064309	AC091167.2	0.555707
path_length_asymmetry	Fetal_brain.genes.annot	ENSG00000143382	2.4875	0.0064317	ADAMTSL4	0.555707
clustering_asymmetry	Adult_brain.genes.annot	ENSG00000254056	2.5231	0.0058156	IGHV3-71	0.555901
clustering_asymmetry	Adult_brain.genes.annot	ENSG00000252009	2.5219	0.0058356	SNORD112	0.555901
clustering_asymmetry	Adult_brain.genes.annot	ENSG00000236917	2.5217	0.0058395	DNAJA1P2	0.555901
clustering_asymmetry	Adult_brain.genes.annot	ENSG00000232647	2.5216	0.0058419	POLR3KP1	0.555901
path_length_asymmetry	Adult_brain.genes.annot	ENSG00000101194	2.4833	0.0065089	SLC17A9	0.555924
path_length_asymmetry	Cortical_Neuron.genes.annot	ENSG00000257067	2.491	0.0063692	LINC02703	0.555927
path_length_asymmetry	Cortical_Neuron.genes.annot	ENSG00000228998	2.4905	0.0063788	AC091167.1	0.555927
path_length_asymmetry	ENSG.genes.annot	ENSG00000165124	2.3618	0.0090928	SVEP1	0.55598
path_length_asymmetry	ENSG.genes.annot	ENSG00000170265	2.3612	0.0091085	ZNF282	0.55598
path_length_asymmetry	ENSG.genes.annot	ENSG00000117335	2.36	0.0091376	CD46	0.55598
path_length_asymmetry	ENSG.genes.annot	ENSG00000166090	2.3576	0.0091968	IL25	0.55598
path_length_asymmetry	ENSG.genes.annot	ENSG00000100426	2.3534	0.0093007	ZBED4	0.55598
path_length_asymmetry	ENSG.genes.annot	ENSG00000164056	2.3529	0.0093131	SPRY1	0.55598
path_length_asymmetry	ENSG.genes.annot	ENSG00000130669	2.3517	0.0093435	PAK4	0.55598
path_length_asymmetry	ENSG.genes.annot	ENSG00000100934	2.3515	0.0093478	SEC23A	0.55598
path_length_asymmetry	ENSG.genes.annot	ENSG00000159167	2.3515	0.0093481	STC1	0.55598
path_length_asymmetry	ENSG.genes.annot	ENSG00000223658	2.3513	0.0093552	C1GALT1C1L	0.55598
ipsilateral_degree_asymmetry	Fetal_brain.genes.annot	ENSG00000236498	2.9408	0.0016369	AC107081.2	0.556161
ipsilateral_degree_asymmetry	Fetal_brain.genes.annot	ENSG00000236838	2.94	0.001641	AC090617.2	0.556161
ipsilateral_degree_asymmetry	Fetal_brain.genes.annot	ENSG00000204290	2.938	0.0016519	BTNL2	0.556267
path_length_asymmetry	Cortical_Neuron.genes.annot	ENSG00000258449	2.4896	0.0063947	AC023510.1	0.556292
path_length_asymmetry	Cortical_Neuron.genes.annot	ENSG00000182768	2.4889	0.0064074	NGRN	0.556292
path_length_asymmetry	Cortical_Neuron.genes.annot	ENSG00000261147	2.4876	0.0064309	AC091167.2	0.556292
path_length_asymmetry	Cortical_Neuron.genes.annot	ENSG00000271964	2.4869	0.0064424	AC090948.1	0.556292
path_length_asymmetry	Cortical_Neuron.genes.annot	ENSG00000211697	2.4854	0.0064701	TRGV5	0.556292
path_length_asymmetry	Cortical_Neuron.genes.annot	ENSG00000166091	2.4852	0.0064742	CMTM5	0.556292
path_length_asymmetry	Cortical_Neuron.genes.annot	ENSG00000279307	2.4851	0.006475	AC012065.5	0.556292
path_length_asymmetry	Cortical_Neuron.genes.annot	ENSG00000136490	2.4848	0.0064815	LIMD2	0.556292
path_length_asymmetry	Cortical_Neuron.genes.annot	ENSG00000128245	2.4846	0.0064856	YWHAH	0.556292
path_length_asymmetry	Cortical_Neuron.genes.annot	ENSG00000148814	2.4831	0.0065118	LRRC27	0.556292
path_length_asymmetry	Cortical_Neuron.genes.annot	ENSG00000280693	2.4824	0.0065242	SH3PXD2A-AS1	0.556292
path_length_asymmetry	Cortical_Neuron.genes.annot	ENSG00000268186	2.4824	0.0065248	ZNF114-AS1	0.556292
path_length_asymmetry	Cortical_Neuron.genes.annot	ENSG00000226397	2.4821	0.0065298	C12orf77	0.556292
path_length_asymmetry	Cortical_Neuron.genes.annot	ENSG00000164366	2.4817	0.0065385	CCDC127	0.556292
path_length_asymmetry	Cortical_Neuron.genes.annot	ENSG00000116260	2.4815	0.0065415	QSOX1	0.556292
clustering_asymmetry	Adult_brain.genes.annot	ENSG00000171916	2.5192	0.0058811	LGALS9C	0.556307
clustering_asymmetry	Adult_brain.genes.annot	ENSG00000212195	2.5185	0.0058936	U3	0.556307
clustering_asymmetry	Adult_brain.genes.annot	ENSG00000211923	2.5183	0.0058965	IGHD3-10	0.556307
clustering_asymmetry	Adult_brain.genes.annot	ENSG00000128606	2.5182	0.0058972	LRRC17	0.556307
clustering_asymmetry	Adult_brain.genes.annot	ENSG00000167130	2.5174	0.0059115	DOLPP1	0.556307
clustering_asymmetry	Adult_brain.genes.annot	ENSG00000250511	2.5157	0.005939	AC098798.1	0.556307
clustering_asymmetry	Adult_brain.genes.annot	ENSG00000252764	2.5156	0.005942	RNU6-1092P	0.556307
clustering_asymmetry	Adult_brain.genes.annot	ENSG00000115170	2.5145	0.0059604	ACVR1	0.556307
clustering_asymmetry	Adult_brain.genes.annot	ENSG00000055208	2.5141	0.0059666	TAB2	0.556307
clustering_asymmetry	Adult_brain.genes.annot	ENSG00000181867	2.5138	0.0059717	FTMT	0.556307
clustering_asymmetry	Adult_brain.genes.annot	ENSG00000200086	2.512	0.0060031	RNU6-433P	0.556307
clustering_asymmetry	Adult_brain.genes.annot	ENSG00000217824	2.5117	0.0060071	SNRPEP6	0.556307
clustering_asymmetry	Adult_brain.genes.annot	ENSG00000281641	2.5115	0.006011	SAMD12-AS1	0.556307
clustering_asymmetry	Adult_brain.genes.annot	ENSG00000253496	2.5113	0.006015	AC011586.2	0.556307
clustering_asymmetry	Adult_brain.genes.annot	ENSG00000249362	2.5111	0.0060173	LINC02488	0.556307
clustering_asymmetry	Adult_brain.genes.annot	ENSG00000227000	2.511	0.0060193	HSPD1P14	0.556307
clustering_asymmetry	Adult_brain.genes.annot	ENSG00000232309	2.5105	0.0060273	AL390856.1	0.556307
clustering_asymmetry	Adult_brain.genes.annot	ENSG00000255466	2.51	0.0060368	OR5AL2P	0.556307
path_length_asymmetry	Cortical_Neuron.genes.annot	ENSG00000199127	2.4804	0.0065616	MIR383	0.556312
path_length_asymmetry	Cortical_Neuron.genes.annot	ENSG00000138395	2.4801	0.0065675	CDK15	0.556312
path_length_asymmetry	Cortical_Neuron.genes.annot	ENSG00000232342	2.4796	0.0065762	AC022540.1	0.556312
path_length_asymmetry	Cortical_Neuron.genes.annot	ENSG00000159167	2.4783	0.006601	STC1	0.556312
path_length_asymmetry	Cortical_Neuron.genes.annot	ENSG00000234988	2.4779	0.006608	LINC01849	0.556312
path_length_asymmetry	Cortical_Neuron.genes.annot	ENSG00000214046	2.4779	0.0066083	SMIM7	0.556312
path_length_asymmetry	Cortical_Neuron.genes.annot	ENSG00000178404	2.4762	0.0066404	CEP295NL	0.556312
path_length_asymmetry	Cortical_Neuron.genes.annot	ENSG00000248188	2.476	0.0066439	AC005798.1	0.556312
path_length_asymmetry	Cortical_Neuron.genes.annot	ENSG00000170525	2.4749	0.0066642	PFKFB3	0.556312
path_length_asymmetry	Cortical_Neuron.genes.annot	ENSG00000260962	2.4744	0.0066739	LINC00557	0.556312
path_length_asymmetry	Cortical_Neuron.genes.annot	ENSG00000244308	2.474	0.0066809	RN7SL762P	0.556312
path_length_asymmetry	Cortical_Neuron.genes.annot	ENSG00000268388	2.4736	0.0066886	FENDRR	0.556312
path_length_asymmetry	Cortical_Neuron.genes.annot	ENSG00000272109	2.473	0.0066988	AC008906.2	0.556312
path_length_asymmetry	Cortical_Neuron.genes.annot	ENSG00000213471	2.4723	0.0067121	TTLL13P	0.556312
path_length_asymmetry	Cortical_Neuron.genes.annot	ENSG00000238082	2.4709	0.0067393	AC009948.1	0.556312
path_length_asymmetry	Cortical_Neuron.genes.annot	ENSG00000099337	2.4707	0.0067417	KCNK6	0.556312
path_length_asymmetry	Cortical_Neuron.genes.annot	ENSG00000229327	2.4706	0.0067445	AL391839.1	0.556312
path_length_asymmetry	Cortical_Neuron.genes.annot	ENSG00000234741	2.4694	0.0067663	GAS5	0.556312
path_length_asymmetry	Cortical_Neuron.genes.annot	ENSG00000125695	2.4684	0.0067859	AC046185.1	0.556312
path_length_asymmetry	Cortical_Neuron.genes.annot	ENSG00000198729	2.4678	0.006798	PPP1R14C	0.556312
path_length_asymmetry	Cortical_Neuron.genes.annot	ENSG00000264803	2.4676	0.0068015	MIR378C	0.556312
path_length_asymmetry	Cortical_Neuron.genes.annot	ENSG00000172766	2.4674	0.006804	NAA16	0.556312
path_length_asymmetry	Cortical_Neuron.genes.annot	ENSG00000153814	2.4669	0.0068146	JAZF1	0.556312
path_length_asymmetry	Cortical_Neuron.genes.annot	ENSG00000155438	2.4669	0.0068148	NIFK	0.556312
path_length_asymmetry	Cortical_Neuron.genes.annot	ENSG00000197153	2.4662	0.0068274	H3C12	0.556312
path_length_asymmetry	Cortical_Neuron.genes.annot	ENSG00000257308	2.4659	0.0068333	AC090017.1	0.556312
path_length_asymmetry	Cortical_Neuron.genes.annot	ENSG00000248783	2.465	0.0068509	AC106771.1	0.556312
path_length_asymmetry	Cortical_Neuron.genes.annot	ENSG00000189057	2.4643	0.006865	FAM111B	0.556312
path_length_asymmetry	Cortical_Neuron.genes.annot	ENSG00000251360	2.4635	0.006879	KHDC1P1	0.556312
path_length_asymmetry	Cortical_Neuron.genes.annot	ENSG00000231896	2.4634	0.0068809	AC019185.1	0.556312
path_length_asymmetry	Cortical_Neuron.genes.annot	ENSG00000254834	2.4632	0.0068847	OR5M10	0.556312
path_length_asymmetry	Cortical_Neuron.genes.annot	ENSG00000164088	2.4625	0.0068981	PPM1M	0.556312
path_length_asymmetry	Cortical_Neuron.genes.annot	ENSG00000259848	2.4624	0.0068996	AC097374.1	0.556312
path_length_asymmetry	Cortical_Neuron.genes.annot	ENSG00000232596	2.4617	0.006915	LINC01646	0.556312
path_length_asymmetry	Cortical_Neuron.genes.annot	ENSG00000257912	2.4615	0.0069185	LINC02258	0.556312
path_length_asymmetry	Cortical_Neuron.genes.annot	ENSG00000267273	2.4613	0.0069222	AC008567.2	0.556312
path_length_asymmetry	Adult_brain.genes.annot	ENSG00000268186	2.4824	0.0065248	ZNF114-AS1	0.556377
path_length_asymmetry	Midbrain_DA.genes.annot	ENSG00000224326	2.2672	0.011688	AL136234.1	0.556473
path_length_asymmetry	Midbrain_DA.genes.annot	ENSG00000225690	2.2666	0.011708	TREML5P	0.556473
path_length_asymmetry	Midbrain_DA.genes.annot	ENSG00000273192	2.2664	0.011714	AL671710.1	0.556473
path_length_asymmetry	Midbrain_DA.genes.annot	ENSG00000101098	2.2663	0.011717	RIMS4	0.556473
path_length_asymmetry	Midbrain_DA.genes.annot	ENSG00000249166	2.2661	0.011722	AC092336.1	0.556473
efficiency_asymmetry	Fetal_brain.genes.annot	ENSG00000267392	2.5706	0.0050768	CYP4F9P	0.556773
clustering_asymmetry	Cortical_Neuron.genes.annot	ENSG00000125826	2.5288	0.0057227	RBCK1	0.556826
efficiency_asymmetry	Adult_brain.genes.annot	ENSG00000223506	2.5278	0.005739	SLC20A1P1	0.556844
efficiency_asymmetry	Adult_brain.genes.annot	ENSG00000259178	2.5274	0.0057458	AC023906.2	0.556844
path_length_asymmetry	Fetal_brain.genes.annot	ENSG00000154122	2.4862	0.0064556	ANKH	0.556856
contralateral_degree_asymmetry	Midbrain_DA.genes.annot	ENSG00000261195	2.5306	0.0056934	AC027130.1	0.556881
contralateral_degree_asymmetry	Midbrain_DA.genes.annot	ENSG00000188511	2.53	0.0057027	C22orf34	0.556881
contralateral_degree_asymmetry	Midbrain_DA.genes.annot	ENSG00000104723	2.5295	0.005712	TUSC3	0.556881
contralateral_degree_asymmetry	Midbrain_DA.genes.annot	ENSG00000229169	2.5294	0.0057122	AL096701.2	0.556881
degree_asymmetry	Fetal_brain.genes.annot	ENSG00000157103	2.6194	0.0044044	SLC6A1	0.556902
degree_asymmetry	Fetal_brain.genes.annot	ENSG00000278905	2.6189	0.0044101	AC106818.1	0.556902
ipsilateral_degree_asymmetry	Fetal_brain.genes.annot	ENSG00000167157	2.9347	0.0016696	PRRX2	0.556904
ipsilateral_degree_asymmetry	Fetal_brain.genes.annot	ENSG00000205959	2.9299	0.0016954	AC105345.1	0.556904
ipsilateral_degree_asymmetry	Fetal_brain.genes.annot	ENSG00000173535	2.9297	0.0016964	TNFRSF10C	0.556904
ipsilateral_degree_asymmetry	Fetal_brain.genes.annot	ENSG00000273289	2.9287	0.0017019	AL121672.3	0.556904
ipsilateral_degree_asymmetry	Fetal_brain.genes.annot	ENSG00000065243	2.9278	0.0017068	PKN2	0.556904
contralateral_degree_asymmetry	Midbrain_DA.genes.annot	ENSG00000248423	2.5286	0.0057253	AC100850.1	0.557025
contralateral_degree_asymmetry	Midbrain_DA.genes.annot	ENSG00000163939	2.5281	0.0057348	PBRM1	0.557025
efficiency_asymmetry	Midbrain_DA.genes.annot	ENSG00000273096	2.5089	0.0060555	AL021707.8	0.557053
efficiency_asymmetry	Midbrain_DA.genes.annot	ENSG00000267641	2.5082	0.0060681	BNIP3P16	0.557053
efficiency_asymmetry	Midbrain_DA.genes.annot	ENSG00000253931	2.5069	0.0060899	AC105118.1	0.557053
efficiency_asymmetry	Midbrain_DA.genes.annot	ENSG00000143324	2.5069	0.00609	XPR1	0.557053
efficiency_asymmetry	Midbrain_DA.genes.annot	ENSG00000198563	2.5048	0.0061262	DDX39B	0.557053
efficiency_asymmetry	Midbrain_DA.genes.annot	ENSG00000108591	2.5034	0.0061499	DRG2	0.557053
efficiency_asymmetry	Midbrain_DA.genes.annot	ENSG00000252764	2.5032	0.0061538	RNU6-1092P	0.557053
efficiency_asymmetry	Midbrain_DA.genes.annot	ENSG00000153237	2.5021	0.0061734	CCDC148	0.557053
efficiency_asymmetry	Midbrain_DA.genes.annot	ENSG00000115839	2.5018	0.0061782	RAB3GAP1	0.557053
efficiency_asymmetry	Midbrain_DA.genes.annot	ENSG00000254413	2.5011	0.0061905	CHKB-CPT1B	0.557053
efficiency_asymmetry	Midbrain_DA.genes.annot	ENSG00000258128	2.5011	0.0061908	MKRN9P	0.557053
efficiency_asymmetry	Midbrain_DA.genes.annot	ENSG00000135720	2.5008	0.0061951	DYNC1LI2	0.557053
efficiency_asymmetry	Midbrain_DA.genes.annot	ENSG00000168748	2.5007	0.0061966	CA7	0.557053
efficiency_asymmetry	Midbrain_DA.genes.annot	ENSG00000254812	2.5002	0.0062069	AC067930.2	0.557053
efficiency_asymmetry	Midbrain_DA.genes.annot	ENSG00000149547	2.4999	0.0062118	EI24	0.557053
efficiency_asymmetry	Midbrain_DA.genes.annot	ENSG00000232391	2.4983	0.00624	RANP2	0.557053
efficiency_asymmetry	Midbrain_DA.genes.annot	ENSG00000254759	2.4973	0.0062568	NAP1L1P1	0.557053
efficiency_asymmetry	Midbrain_DA.genes.annot	ENSG00000252577	2.4971	0.0062607	SCARNA20	0.557053
efficiency_asymmetry	Midbrain_DA.genes.annot	ENSG00000134569	2.4965	0.0062705	LRP4	0.557053
efficiency_asymmetry	Midbrain_DA.genes.annot	ENSG00000082146	2.4964	0.0062734	STRADB	0.557053
efficiency_asymmetry	Midbrain_DA.genes.annot	ENSG00000231068	2.4962	0.0062764	KRTAP21-3	0.557053
efficiency_asymmetry	Midbrain_DA.genes.annot	ENSG00000251749	2.4961	0.0062787	U3	0.557053
efficiency_asymmetry	Midbrain_DA.genes.annot	ENSG00000241549	2.4947	0.006304	GUSBP2	0.557053
efficiency_asymmetry	Midbrain_DA.genes.annot	ENSG00000183723	2.4946	0.0063049	CMTM4	0.557053
efficiency_asymmetry	Midbrain_DA.genes.annot	ENSG00000234455	2.4936	0.006322	AC067960.1	0.557053
efficiency_asymmetry	Midbrain_DA.genes.annot	ENSG00000230731	2.4933	0.0063282	AL589745.1	0.557053
efficiency_asymmetry	Midbrain_DA.genes.annot	ENSG00000220517	2.4929	0.0063344	ASS1P1	0.557053
efficiency_asymmetry	Midbrain_DA.genes.annot	ENSG00000204929	2.4928	0.0063373	AC007389.1	0.557053
efficiency_asymmetry	Midbrain_DA.genes.annot	ENSG00000175841	2.4916	0.006358	FAM172BP	0.557053
efficiency_asymmetry	Midbrain_DA.genes.annot	ENSG00000253274	2.4911	0.0063669	IGHV1-67	0.557053
efficiency_asymmetry	Midbrain_DA.genes.annot	ENSG00000111834	2.491	0.0063688	RSPH4A	0.557053
path_length_asymmetry	Fetal_brain.genes.annot	ENSG00000166091	2.4852	0.0064742	CMTM5	0.557085
path_length_asymmetry	Fetal_brain.genes.annot	ENSG00000136490	2.4848	0.0064815	LIMD2	0.557085
path_length_asymmetry	Fetal_brain.genes.annot	ENSG00000280693	2.4824	0.0065242	SH3PXD2A-AS1	0.557085
path_length_asymmetry	Fetal_brain.genes.annot	ENSG00000268186	2.4824	0.0065248	ZNF114-AS1	0.557085
path_length_asymmetry	Fetal_brain.genes.annot	ENSG00000171903	2.4822	0.006529	CYP4F11	0.557085
path_length_asymmetry	Fetal_brain.genes.annot	ENSG00000263725	2.4817	0.0065388	FTLP13	0.557085
path_length_asymmetry	Fetal_brain.genes.annot	ENSG00000145734	2.4814	0.0065434	BDP1	0.557085
path_length_asymmetry	Fetal_brain.genes.annot	ENSG00000182004	2.4812	0.0065466	SNRPE	0.557085
path_length_asymmetry	Fetal_brain.genes.annot	ENSG00000133107	2.4804	0.0065615	TRPC4	0.557085
path_length_asymmetry	Fetal_brain.genes.annot	ENSG00000055917	2.4799	0.0065714	PUM2	0.557085
path_length_asymmetry	Fetal_brain.genes.annot	ENSG00000150712	2.4797	0.0065749	MTMR12	0.557085
clustering_asymmetry	Fetal_brain.genes.annot	ENSG00000142512	2.5392	0.005555	SIGLEC10	0.557139
clustering_asymmetry	Fetal_brain.genes.annot	ENSG00000050130	2.5389	0.00556	JKAMP	0.557139
clustering_asymmetry	Fetal_brain.genes.annot	ENSG00000254413	2.5384	0.005568	CHKB-CPT1B	0.557139
efficiency_asymmetry	Adult_brain.genes.annot	ENSG00000086619	2.5258	0.0057711	ERO1B	0.557161
efficiency_asymmetry	Adult_brain.genes.annot	ENSG00000244632	2.5257	0.0057732	RN7SL863P	0.557161
efficiency_asymmetry	Adult_brain.genes.annot	ENSG00000236651	2.5243	0.0057967	DLX2-DT	0.557161
efficiency_asymmetry	Adult_brain.genes.annot	ENSG00000236886	2.5241	0.0057997	AC007563.2	0.557161
efficiency_asymmetry	Adult_brain.genes.annot	ENSG00000223063	2.524	0.0058021	AL157823.1	0.557161
clustering_asymmetry	Fetal_brain.genes.annot	ENSG00000184232	2.5377	0.0055793	OAF	0.557209
contralateral_degree_asymmetry	Midbrain_DA.genes.annot	ENSG00000177453	2.5266	0.0057588	NIM1K	0.557211
contralateral_degree_asymmetry	Midbrain_DA.genes.annot	ENSG00000271524	2.5264	0.0057617	BNIP3P17	0.557211
contralateral_degree_asymmetry	Midbrain_DA.genes.annot	ENSG00000218052	2.526	0.0057684	ADAMTS7P4	0.557211
path_length_asymmetry	ENSG.genes.annot	ENSG00000116030	2.3491	0.0094093	SUMO1	0.557337
path_length_asymmetry	Midbrain_DA.genes.annot	ENSG00000278156	2.2649	0.01176	TSC22D1-AS1	0.557437
path_length_asymmetry	Midbrain_DA.genes.annot	ENSG00000130193	2.2641	0.011784	THEM6	0.557437
path_length_asymmetry	Midbrain_DA.genes.annot	ENSG00000267984	2.264	0.011787	AC008750.4	0.557437
path_length_asymmetry	Midbrain_DA.genes.annot	ENSG00000138698	2.2639	0.01179	RAP1GDS1	0.557437
path_length_asymmetry	Midbrain_DA.genes.annot	ENSG00000252348	2.2634	0.011805	RNU6-1256P	0.557437
path_length_asymmetry	Midbrain_DA.genes.annot	ENSG00000227981	2.263	0.011819	AC012668.1	0.557437
path_length_asymmetry	Midbrain_DA.genes.annot	ENSG00000124275	2.2627	0.011827	MTRR	0.557437
path_length_asymmetry	Midbrain_DA.genes.annot	ENSG00000151348	2.2624	0.011836	EXT2	0.557437
path_length_asymmetry	Midbrain_DA.genes.annot	ENSG00000164366	2.2622	0.011844	CCDC127	0.557437
path_length_asymmetry	Midbrain_DA.genes.annot	ENSG00000229990	2.262	0.011848	AC022400.2	0.557437
path_length_asymmetry	ENSG.genes.annot	ENSG00000079150	2.3478	0.0094433	FKBP7	0.557499
ipsilateral_degree_asymmetry	Midbrain_DA.genes.annot	ENSG00000261278	2.8821	0.001975	AC009094.1	0.557599
ipsilateral_degree_asymmetry	Midbrain_DA.genes.annot	ENSG00000155530	2.8818	0.001977	LRGUK	0.557599
clustering_asymmetry	Adult_brain.genes.annot	ENSG00000198729	2.5085	0.0060619	PPP1R14C	0.557642
efficiency_asymmetry	Adult_brain.genes.annot	ENSG00000226370	2.523	0.0058187	LINC00375	0.557735
clustering_asymmetry	Adult_brain.genes.annot	ENSG00000254972	2.5069	0.0060903	AP003498.2	0.557749
clustering_asymmetry	Adult_brain.genes.annot	ENSG00000222185	2.5066	0.0060954	SNORD113	0.557749
clustering_asymmetry	Adult_brain.genes.annot	ENSG00000222514	2.506	0.0061044	RN7SKP223	0.557749
clustering_asymmetry	Adult_brain.genes.annot	ENSG00000174059	2.5053	0.0061166	CD34	0.557749
clustering_asymmetry	Adult_brain.genes.annot	ENSG00000090615	2.5052	0.0061184	GOLGA3	0.557749
clustering_asymmetry	Adult_brain.genes.annot	ENSG00000240925	2.5043	0.0061343	RPS20P31	0.557749
clustering_asymmetry	Adult_brain.genes.annot	ENSG00000262333	2.5041	0.0061374	HNRNPA1P16	0.557749
contralateral_degree_asymmetry	Fetal_brain.genes.annot	ENSG00000172519	3.4797	0.00025095	OR10H5	0.557759
contralateral_degree_asymmetry	Fetal_brain.genes.annot	ENSG00000268556	3.4756	0.00025482	AC012360.1	0.557759
efficiency_asymmetry	Midbrain_DA.genes.annot	ENSG00000241794	2.4891	0.0064031	SPRR2A	0.557798
efficiency_asymmetry	Midbrain_DA.genes.annot	ENSG00000172985	2.4889	0.0064067	SH3RF3	0.557798
efficiency_asymmetry	Midbrain_DA.genes.annot	ENSG00000091542	2.4883	0.006418	ALKBH5	0.557798
efficiency_asymmetry	Midbrain_DA.genes.annot	ENSG00000256072	2.488	0.0064233	AC078889.1	0.557798
efficiency_asymmetry	Midbrain_DA.genes.annot	ENSG00000264294	2.4862	0.0064556	SNORD55	0.557798
efficiency_asymmetry	Midbrain_DA.genes.annot	ENSG00000103222	2.4861	0.0064578	ABCC1	0.557798
efficiency_asymmetry	Midbrain_DA.genes.annot	ENSG00000235775	2.4859	0.0064617	AC063976.4	0.557798
efficiency_asymmetry	Midbrain_DA.genes.annot	ENSG00000265340	2.4853	0.0064724	OR4K7P	0.557798
efficiency_asymmetry	Midbrain_DA.genes.annot	ENSG00000253820	2.4853	0.0064725	IGHVII-67-1	0.557798
path_length_asymmetry	ENSG.genes.annot	ENSG00000272573	2.3457	0.0094947	MUSTN1	0.557883
path_length_asymmetry	ENSG.genes.annot	ENSG00000099977	2.345	0.0095124	DDT	0.557883
clustering_asymmetry	Cortical_Neuron.genes.annot	ENSG00000258850	2.527	0.0057515	AL450442.1	0.557917
clustering_asymmetry	Cortical_Neuron.genes.annot	ENSG00000233877	2.5267	0.0057573	AL606517.1	0.557917
clustering_asymmetry	Cortical_Neuron.genes.annot	ENSG00000229107	2.5252	0.0057809	ABHD17AP4	0.557917
clustering_asymmetry	Cortical_Neuron.genes.annot	ENSG00000220418	2.525	0.0057845	TUBB3P1	0.557917
clustering_asymmetry	Cortical_Neuron.genes.annot	ENSG00000267078	2.5249	0.0057869	AC015802.1	0.557917
clustering_asymmetry	Midbrain_DA.genes.annot	ENSG00000172375	2.5011	0.0061907	C2CD2L	0.557998
clustering_asymmetry	Midbrain_DA.genes.annot	ENSG00000231655	2.5007	0.0061969	AC011742.2	0.557998
clustering_asymmetry	Midbrain_DA.genes.annot	ENSG00000054654	2.5005	0.0062011	SYNE2	0.557998
clustering_asymmetry	Midbrain_DA.genes.annot	ENSG00000153237	2.5002	0.0062069	CCDC148	0.557998
clustering_asymmetry	Midbrain_DA.genes.annot	ENSG00000249553	2.5001	0.0062074	PPP2R2B-IT1	0.557998
clustering_asymmetry	Midbrain_DA.genes.annot	ENSG00000199377	2.4995	0.0062185	RNU5F-1	0.557998
clustering_asymmetry	Midbrain_DA.genes.annot	ENSG00000254056	2.4994	0.0062209	IGHV3-71	0.557998
clustering_asymmetry	Midbrain_DA.genes.annot	ENSG00000251291	2.4987	0.0062321	LINC02462	0.558048
clustering_asymmetry	Midbrain_DA.genes.annot	ENSG00000182257	2.4978	0.006249	PRR34	0.558048
clustering_asymmetry	Midbrain_DA.genes.annot	ENSG00000227417	2.4975	0.0062532	AC114402.2	0.558048
degree_asymmetry	Fetal_brain.genes.annot	ENSG00000168060	2.6174	0.0044302	NAALADL1	0.558099
efficiency_asymmetry	Fetal_brain.genes.annot	ENSG00000235652	2.569	0.0050999	AL356599.1	0.558142
path_length_asymmetry	Cortical_Neuron.genes.annot	ENSG00000155097	2.4595	0.0069558	ATP6V1C1	0.558161
clustering_asymmetry	Adult_brain.genes.annot	ENSG00000253916	2.5032	0.0061532	MTCO1P49	0.55822
clustering_asymmetry	Adult_brain.genes.annot	ENSG00000218069	2.5024	0.0061677	RSL24D1P1	0.558327
clustering_asymmetry	Adult_brain.genes.annot	ENSG00000211745	2.5014	0.0061853	TRBV4-2	0.558327
clustering_asymmetry	Adult_brain.genes.annot	ENSG00000259848	2.5007	0.0061968	AC097374.1	0.558327
clustering_asymmetry	Adult_brain.genes.annot	ENSG00000231655	2.5007	0.0061969	AC011742.2	0.558327
clustering_asymmetry	Cortical_Neuron.genes.annot	ENSG00000211897	2.524	0.005802	IGHG3	0.55835
clustering_asymmetry	Cortical_Neuron.genes.annot	ENSG00000254056	2.5231	0.0058156	IGHV3-71	0.558576
clustering_asymmetry	Cortical_Neuron.genes.annot	ENSG00000252009	2.5219	0.0058356	SNORD112	0.558576
clustering_asymmetry	Cortical_Neuron.genes.annot	ENSG00000232647	2.5216	0.0058419	POLR3KP1	0.558576
clustering_asymmetry	Cortical_Neuron.genes.annot	ENSG00000104689	2.5213	0.0058468	TNFRSF10A	0.558576
path_length_asymmetry	Midbrain_DA.genes.annot	ENSG00000254020	2.2609	0.011883	AC104211.3	0.558586
efficiency_asymmetry	Cortical_Neuron.genes.annot	ENSG00000274641	2.5483	0.005412	H2BC17	0.558603
clustering_asymmetry	ENSG.genes.annot	ENSG00000222011	2.4777	0.0066112	FAM185A	0.558631
degree_asymmetry	Adult_brain.genes.annot	ENSG00000100196	2.8254	0.0023613	KDELR3	0.558703
clustering_asymmetry	Fetal_brain.genes.annot	ENSG00000232655	2.536	0.0056057	LINC01656	0.558722
clustering_asymmetry	Fetal_brain.genes.annot	ENSG00000236896	2.5347	0.0056274	AL354726.1	0.558722
clustering_asymmetry	Fetal_brain.genes.annot	ENSG00000231068	2.5345	0.0056301	KRTAP21-3	0.558722
clustering_asymmetry	Fetal_brain.genes.annot	ENSG00000250272	2.5341	0.005637	TRMT112P1	0.558722
path_length_asymmetry	Midbrain_DA.genes.annot	ENSG00000188725	2.2604	0.011899	SMIM15	0.55884
contralateral_degree_asymmetry	Cortical_Neuron.genes.annot	ENSG00000211534	3.3798	0.00036263	AL121588.1	0.558878
contralateral_degree_asymmetry	Cortical_Neuron.genes.annot	ENSG00000226024	3.3669	0.00038006	COX5BP7	0.558878
contralateral_degree_asymmetry	Cortical_Neuron.genes.annot	ENSG00000230733	3.3577	0.00039292	AC092171.2	0.558878
contralateral_degree_asymmetry	Cortical_Neuron.genes.annot	ENSG00000236886	3.3481	0.0004068	AC007563.2	0.558878
contralateral_degree_asymmetry	Cortical_Neuron.genes.annot	ENSG00000104679	3.3456	0.00041059	R3HCC1	0.558878
contralateral_degree_asymmetry	Cortical_Neuron.genes.annot	ENSG00000102763	3.3407	0.00041782	VWA8	0.558878
contralateral_degree_asymmetry	Cortical_Neuron.genes.annot	ENSG00000101405	3.3276	0.00043795	OXT	0.558878
contralateral_degree_asymmetry	Cortical_Neuron.genes.annot	ENSG00000252410	3.3235	0.00044454	RNU5B-3P	0.558878
contralateral_degree_asymmetry	Cortical_Neuron.genes.annot	ENSG00000108443	3.3198	0.0004504	RPS6KB1	0.558878
contralateral_degree_asymmetry	Cortical_Neuron.genes.annot	ENSG00000111266	3.3092	0.00046775	DUSP16	0.558878
contralateral_degree_asymmetry	Cortical_Neuron.genes.annot	ENSG00000141458	3.3053	0.00047429	NPC1	0.558878
contralateral_degree_asymmetry	Cortical_Neuron.genes.annot	ENSG00000268401	3.2693	0.00053903	AC007785.3	0.558878
contralateral_degree_asymmetry	Cortical_Neuron.genes.annot	ENSG00000183662	3.2636	0.00055006	TAFA1	0.558878
contralateral_degree_asymmetry	Cortical_Neuron.genes.annot	ENSG00000251179	3.2501	0.00057674	TMEM92-AS1	0.558878
contralateral_degree_asymmetry	Cortical_Neuron.genes.annot	ENSG00000270713	3.2463	0.00058465	AL132994.3	0.558878
contralateral_degree_asymmetry	Cortical_Neuron.genes.annot	ENSG00000073417	3.2406	0.00059642	PDE8A	0.558878
contralateral_degree_asymmetry	Cortical_Neuron.genes.annot	ENSG00000088812	3.2373	0.00060337	ATRN	0.558878
contralateral_degree_asymmetry	Cortical_Neuron.genes.annot	ENSG00000279273	3.233	0.00061254	AC120024.4	0.558878
contralateral_degree_asymmetry	Cortical_Neuron.genes.annot	ENSG00000259530	3.2292	0.00062078	AC104574.1	0.558878
contralateral_degree_asymmetry	Cortical_Neuron.genes.annot	ENSG00000213881	3.2277	0.00062404	NPM1P6	0.558878
contralateral_degree_asymmetry	Cortical_Neuron.genes.annot	ENSG00000207342	3.2216	0.00063736	Y_RNA	0.558878
contralateral_degree_asymmetry	Cortical_Neuron.genes.annot	ENSG00000255187	3.2141	0.00065417	LINC02748	0.558878
contralateral_degree_asymmetry	Cortical_Neuron.genes.annot	ENSG00000214185	3.2027	0.00068062	XPOTP1	0.558878
contralateral_degree_asymmetry	Cortical_Neuron.genes.annot	ENSG00000230753	3.1932	0.00070349	ZNF341-AS1	0.558878
contralateral_degree_asymmetry	Cortical_Neuron.genes.annot	ENSG00000113638	3.1926	0.00070511	TTC33	0.558878
contralateral_degree_asymmetry	Cortical_Neuron.genes.annot	ENSG00000207090	3.189	0.00071381	RNU6-517P	0.558878
contralateral_degree_asymmetry	Cortical_Neuron.genes.annot	ENSG00000199366	3.1864	0.00072036	Y_RNA	0.558878
contralateral_degree_asymmetry	Cortical_Neuron.genes.annot	ENSG00000112992	3.1809	0.00073415	NNT	0.558878
contralateral_degree_asymmetry	Cortical_Neuron.genes.annot	ENSG00000273131	3.169	0.00076475	RP6-42F4.1	0.558878
contralateral_degree_asymmetry	Cortical_Neuron.genes.annot	ENSG00000168243	3.1686	0.00076593	GNG4	0.558878
contralateral_degree_asymmetry	Cortical_Neuron.genes.annot	ENSG00000115461	3.1647	0.00077609	IGFBP5	0.558878
contralateral_degree_asymmetry	Cortical_Neuron.genes.annot	ENSG00000164400	3.1539	0.00080547	CSF2	0.558878
contralateral_degree_asymmetry	Cortical_Neuron.genes.annot	ENSG00000164778	3.1486	0.00082024	EN2	0.558878
contralateral_degree_asymmetry	Cortical_Neuron.genes.annot	ENSG00000284237	3.148	0.00082195	LINC02767	0.558878
contralateral_degree_asymmetry	Cortical_Neuron.genes.annot	ENSG00000125877	3.1338	0.00086291	ITPA	0.558878
contralateral_degree_asymmetry	Cortical_Neuron.genes.annot	ENSG00000143167	3.1334	0.00086386	GPA33	0.558878
contralateral_degree_asymmetry	Cortical_Neuron.genes.annot	ENSG00000198358	3.131	0.00087105	AL354714.1	0.558878
contralateral_degree_asymmetry	Cortical_Neuron.genes.annot	ENSG00000203709	3.1301	0.00087374	MIR29B2CHG	0.558878
contralateral_degree_asymmetry	Cortical_Neuron.genes.annot	ENSG00000255193	3.1251	0.0008888	LINC02726	0.558878
contralateral_degree_asymmetry	Cortical_Neuron.genes.annot	ENSG00000188269	3.117	0.0009135	OR7A5	0.558878
contralateral_degree_asymmetry	Cortical_Neuron.genes.annot	ENSG00000251141	3.1149	0.00091999	MRPS30-DT	0.558878
contralateral_degree_asymmetry	Cortical_Neuron.genes.annot	ENSG00000264745	3.1127	0.00092684	TTC39C-AS1	0.558878
contralateral_degree_asymmetry	Cortical_Neuron.genes.annot	ENSG00000167105	3.1126	0.00092711	TMEM92	0.558878
contralateral_degree_asymmetry	Cortical_Neuron.genes.annot	ENSG00000182584	3.1084	0.00094039	ACTL10	0.558878
contralateral_degree_asymmetry	Cortical_Neuron.genes.annot	ENSG00000248783	3.1001	0.00096731	AC106771.1	0.558878
contralateral_degree_asymmetry	Cortical_Neuron.genes.annot	ENSG00000135912	3.099	0.00097096	TTLL4	0.558878
contralateral_degree_asymmetry	Cortical_Neuron.genes.annot	ENSG00000278980	3.0978	0.00097492	AP003485.1	0.558878
contralateral_degree_asymmetry	Cortical_Neuron.genes.annot	ENSG00000273289	3.0973	0.00097655	AL121672.3	0.558878
contralateral_degree_asymmetry	Cortical_Neuron.genes.annot	ENSG00000231404	3.0959	0.00098099	RAC1P3	0.558878
contralateral_degree_asymmetry	Cortical_Neuron.genes.annot	ENSG00000267235	3.0959	0.00098119	ZNF861P	0.558878
contralateral_degree_asymmetry	Cortical_Neuron.genes.annot	ENSG00000215251	3.0929	0.0009912	FASTKD5	0.558878
contralateral_degree_asymmetry	Cortical_Neuron.genes.annot	ENSG00000255336	3.0923	0.00099299	AP003181.1	0.558878
contralateral_degree_asymmetry	Cortical_Neuron.genes.annot	ENSG00000253262	3.0923	0.00099313	AC019176.2	0.558878
contralateral_degree_asymmetry	Cortical_Neuron.genes.annot	ENSG00000232934	3.0879	0.001008	AL157786.1	0.558878
contralateral_degree_asymmetry	Cortical_Neuron.genes.annot	ENSG00000276759	3.0873	0.00101	AL353753.1	0.558878
contralateral_degree_asymmetry	Cortical_Neuron.genes.annot	ENSG00000224860	3.0818	0.0010289	GXYLT1P2	0.558878
contralateral_degree_asymmetry	Cortical_Neuron.genes.annot	ENSG00000232982	3.0793	0.0010375	MTCO1P45	0.558878
contralateral_degree_asymmetry	Cortical_Neuron.genes.annot	ENSG00000248648	3.0764	0.0010475	AC113410.2	0.558878
contralateral_degree_asymmetry	Cortical_Neuron.genes.annot	ENSG00000266992	3.0753	0.0010516	DHX40P1	0.558878
contralateral_degree_asymmetry	Cortical_Neuron.genes.annot	ENSG00000231013	3.0717	0.0010643	AC013275.1	0.558878
contralateral_degree_asymmetry	Cortical_Neuron.genes.annot	ENSG00000201294	3.0661	0.0010844	RNU6-1019P	0.558878
contralateral_degree_asymmetry	Cortical_Neuron.genes.annot	ENSG00000200738	3.0623	0.0010981	RNA5SP472	0.558878
contralateral_degree_asymmetry	Cortical_Neuron.genes.annot	ENSG00000259974	3.061	0.001103	LINC00261	0.558878
contralateral_degree_asymmetry	Cortical_Neuron.genes.annot	ENSG00000228290	3.0535	0.0011311	TBX18-AS1	0.558878
contralateral_degree_asymmetry	Cortical_Neuron.genes.annot	ENSG00000187736	3.0529	0.0011331	NHEJ1	0.558878
contralateral_degree_asymmetry	Cortical_Neuron.genes.annot	ENSG00000264060	3.0524	0.0011351	MIR4316	0.558878
contralateral_degree_asymmetry	Cortical_Neuron.genes.annot	ENSG00000008311	3.0469	0.0011562	AASS	0.558878
contralateral_degree_asymmetry	Cortical_Neuron.genes.annot	ENSG00000280108	3.0452	0.0011627	AJ239318.1	0.558878
contralateral_degree_asymmetry	Cortical_Neuron.genes.annot	ENSG00000232655	3.037	0.0011949	LINC01656	0.558878
contralateral_degree_asymmetry	Cortical_Neuron.genes.annot	ENSG00000008853	3.0354	0.001201	RHOBTB2	0.558878
contralateral_degree_asymmetry	Cortical_Neuron.genes.annot	ENSG00000163812	3.0349	0.0012029	ZDHHC3	0.558878
contralateral_degree_asymmetry	Cortical_Neuron.genes.annot	ENSG00000253132	3.0334	0.001209	IGHV3-62	0.558878
contralateral_degree_asymmetry	Cortical_Neuron.genes.annot	ENSG00000213070	3.032	0.0012148	HMGB3P6	0.558878
contralateral_degree_asymmetry	Cortical_Neuron.genes.annot	ENSG00000214222	3.0311	0.0012183	TUBBP2	0.558878
contralateral_degree_asymmetry	Cortical_Neuron.genes.annot	ENSG00000249363	3.0294	0.0012251	AC011411.1	0.558878
contralateral_degree_asymmetry	Cortical_Neuron.genes.annot	ENSG00000236195	3.0238	0.0012481	RNMTL1P2	0.558878
contralateral_degree_asymmetry	Cortical_Neuron.genes.annot	ENSG00000245025	3.0114	0.0013001	AC107959.1	0.558878
contralateral_degree_asymmetry	Cortical_Neuron.genes.annot	ENSG00000236847	3.0096	0.0013081	AC018892.2	0.558878
contralateral_degree_asymmetry	Cortical_Neuron.genes.annot	ENSG00000279642	3.0069	0.0013198	AL023973.1	0.558878
contralateral_degree_asymmetry	Cortical_Neuron.genes.annot	ENSG00000180957	3.0065	0.0013212	PITPNB	0.558878
contralateral_degree_asymmetry	Cortical_Neuron.genes.annot	ENSG00000163040	3.0064	0.0013217	CCDC74A	0.558878
contralateral_degree_asymmetry	Cortical_Neuron.genes.annot	ENSG00000252828	3.0053	0.0013264	RNA5SP135	0.558878
contralateral_degree_asymmetry	Cortical_Neuron.genes.annot	ENSG00000264792	3.0002	0.001349	MIR4637	0.558878
contralateral_degree_asymmetry	Cortical_Neuron.genes.annot	ENSG00000229915	2.9996	0.0013518	AC016999.1	0.558878
contralateral_degree_asymmetry	Cortical_Neuron.genes.annot	ENSG00000253895	2.9968	0.0013643	IGHVII-44-2	0.558878
contralateral_degree_asymmetry	Cortical_Neuron.genes.annot	ENSG00000108679	2.9947	0.0013737	LGALS3BP	0.558878
contralateral_degree_asymmetry	Cortical_Neuron.genes.annot	ENSG00000188100	2.9935	0.0013788	FAM25A	0.558878
contralateral_degree_asymmetry	Cortical_Neuron.genes.annot	ENSG00000070444	2.9914	0.0013885	MNT	0.558878
contralateral_degree_asymmetry	Cortical_Neuron.genes.annot	ENSG00000267308	2.9913	0.0013891	LINC01764	0.558878
contralateral_degree_asymmetry	Cortical_Neuron.genes.annot	ENSG00000227107	2.985	0.0014179	AC104667.1	0.558878
contralateral_degree_asymmetry	Cortical_Neuron.genes.annot	ENSG00000253067	2.984	0.0014224	snoZ6	0.558878
contralateral_degree_asymmetry	Cortical_Neuron.genes.annot	ENSG00000264923	2.983	0.0014273	RN7SL511P	0.558878
contralateral_degree_asymmetry	Cortical_Neuron.genes.annot	ENSG00000280003	2.9806	0.0014385	AC097637.2	0.558878
contralateral_degree_asymmetry	Cortical_Neuron.genes.annot	ENSG00000257740	2.9753	0.0014637	AC073896.3	0.558878
contralateral_degree_asymmetry	Cortical_Neuron.genes.annot	ENSG00000211940	2.9744	0.001468	IGHV3-9	0.558878
contralateral_degree_asymmetry	Cortical_Neuron.genes.annot	ENSG00000159248	2.9738	0.0014708	GJD2	0.558878
contralateral_degree_asymmetry	Cortical_Neuron.genes.annot	ENSG00000229900	2.9694	0.001492	HSPD1P21	0.558878
contralateral_degree_asymmetry	Cortical_Neuron.genes.annot	ENSG00000115596	2.9686	0.0014959	WNT6	0.558878
contralateral_degree_asymmetry	Cortical_Neuron.genes.annot	ENSG00000272329	2.9679	0.0014992	AL353581.1	0.558878
contralateral_degree_asymmetry	Cortical_Neuron.genes.annot	ENSG00000258806	2.9662	0.0015077	OR11H7	0.558878
contralateral_degree_asymmetry	Cortical_Neuron.genes.annot	ENSG00000278998	2.9653	0.0015117	AC099552.4	0.558878
contralateral_degree_asymmetry	Cortical_Neuron.genes.annot	ENSG00000188992	2.9643	0.0015168	LIPI	0.558878
contralateral_degree_asymmetry	Cortical_Neuron.genes.annot	ENSG00000102780	2.9631	0.001523	DGKH	0.558878
contralateral_degree_asymmetry	Cortical_Neuron.genes.annot	ENSG00000101417	2.9613	0.0015319	PXMP4	0.558878
contralateral_degree_asymmetry	Cortical_Neuron.genes.annot	ENSG00000102804	2.9603	0.0015367	TSC22D1	0.558878
contralateral_degree_asymmetry	Cortical_Neuron.genes.annot	ENSG00000266792	2.9589	0.0015435	RN7SL839P	0.558878
contralateral_degree_asymmetry	Cortical_Neuron.genes.annot	ENSG00000241307	2.9573	0.0015518	AC104472.2	0.558878
contralateral_degree_asymmetry	Cortical_Neuron.genes.annot	ENSG00000153814	2.9559	0.0015589	JAZF1	0.558878
contralateral_degree_asymmetry	Cortical_Neuron.genes.annot	ENSG00000104921	2.9558	0.0015595	FCER2	0.558878
contralateral_degree_asymmetry	Cortical_Neuron.genes.annot	ENSG00000229220	2.9548	0.0015645	AC096633.1	0.558878
contralateral_degree_asymmetry	Cortical_Neuron.genes.annot	ENSG00000198198	2.9496	0.001591	SZT2	0.558878
contralateral_degree_asymmetry	Cortical_Neuron.genes.annot	ENSG00000259820	2.9486	0.0015958	AC083843.3	0.558878
contralateral_degree_asymmetry	Cortical_Neuron.genes.annot	ENSG00000276846	2.9484	0.0015969	AC016590.3	0.558878
contralateral_degree_asymmetry	Cortical_Neuron.genes.annot	ENSG00000101782	2.9466	0.0016065	RIOK3	0.558878
contralateral_degree_asymmetry	Cortical_Neuron.genes.annot	ENSG00000277367	2.9452	0.0016137	AL929601.4	0.558878
contralateral_degree_asymmetry	Cortical_Neuron.genes.annot	ENSG00000016864	2.9441	0.0016193	GLT8D1	0.558878
contralateral_degree_asymmetry	Cortical_Neuron.genes.annot	ENSG00000269903	2.9424	0.0016283	AC025165.4	0.558878
contralateral_degree_asymmetry	Cortical_Neuron.genes.annot	ENSG00000212314	2.9393	0.0016446	RNU6-1307P	0.558878
contralateral_degree_asymmetry	Cortical_Neuron.genes.annot	ENSG00000253078	2.9381	0.001651	RNU6-1116P	0.558878
contralateral_degree_asymmetry	Cortical_Neuron.genes.annot	ENSG00000217824	2.9379	0.0016523	SNRPEP6	0.558878
contralateral_degree_asymmetry	Cortical_Neuron.genes.annot	ENSG00000248506	2.9364	0.0016604	AC097474.1	0.558878
contralateral_degree_asymmetry	Cortical_Neuron.genes.annot	ENSG00000275710	2.9363	0.0016605	AC007485.1	0.558878
contralateral_degree_asymmetry	Cortical_Neuron.genes.annot	ENSG00000075914	2.9332	0.0016774	EXOSC7	0.558878
contralateral_degree_asymmetry	Cortical_Neuron.genes.annot	ENSG00000258850	2.9328	0.0016795	AL450442.1	0.558878
contralateral_degree_asymmetry	Cortical_Neuron.genes.annot	ENSG00000129295	2.9327	0.0016799	LRRC6	0.558878
contralateral_degree_asymmetry	Cortical_Neuron.genes.annot	ENSG00000236591	2.9325	0.0016811	AL357992.1	0.558878
contralateral_degree_asymmetry	Cortical_Neuron.genes.annot	ENSG00000231918	2.9312	0.0016881	AC007402.1	0.558878
path_length_asymmetry	Adult_brain.genes.annot	ENSG00000037757	2.4802	0.0065652	MRI1	0.558915
contralateral_degree_asymmetry	Midbrain_DA.genes.annot	ENSG00000270477	2.5242	0.0057976	AL033523.2	0.559007
efficiency_asymmetry	Fetal_brain.genes.annot	ENSG00000214727	2.5666	0.0051348	RPL5P35	0.559016
efficiency_asymmetry	Fetal_brain.genes.annot	ENSG00000152117	2.5664	0.0051377	AC073869.1	0.559016
efficiency_asymmetry	Fetal_brain.genes.annot	ENSG00000100154	2.5662	0.005141	TTC28	0.559016
efficiency_asymmetry	Fetal_brain.genes.annot	ENSG00000211745	2.5655	0.0051509	TRBV4-2	0.559016
efficiency_asymmetry	Fetal_brain.genes.annot	ENSG00000251779	2.5648	0.0051611	Y_RNA	0.559016
degree_asymmetry	Cortical_Neuron.genes.annot	ENSG00000230733	2.7392	0.0030798	AC092171.2	0.559045
degree_asymmetry	Cortical_Neuron.genes.annot	ENSG00000242849	2.7366	0.0031034	ALDOAP1	0.559045
degree_asymmetry	Cortical_Neuron.genes.annot	ENSG00000258449	2.7356	0.003113	AC023510.1	0.559045
degree_asymmetry	Cortical_Neuron.genes.annot	ENSG00000143387	2.735	0.0031192	CTSK	0.559045
degree_asymmetry	Cortical_Neuron.genes.annot	ENSG00000224231	2.7341	0.0031273	LINC01832	0.559045
degree_asymmetry	Cortical_Neuron.genes.annot	ENSG00000088854	2.731	0.0031569	C20orf194	0.559045
degree_asymmetry	Cortical_Neuron.genes.annot	ENSG00000127511	2.7304	0.0031628	SIN3B	0.559045
degree_asymmetry	Cortical_Neuron.genes.annot	ENSG00000248779	2.728	0.0031862	AC093297.1	0.559045
degree_asymmetry	Cortical_Neuron.genes.annot	ENSG00000199812	2.7244	0.0032213	RNU6-428P	0.559045
degree_asymmetry	Cortical_Neuron.genes.annot	ENSG00000225051	2.7242	0.0032229	HMGB3P22	0.559045
degree_asymmetry	Cortical_Neuron.genes.annot	ENSG00000270915	2.7232	0.0032331	H3P8	0.559045
degree_asymmetry	Cortical_Neuron.genes.annot	ENSG00000188269	2.7217	0.0032472	OR7A5	0.559045
degree_asymmetry	Cortical_Neuron.genes.annot	ENSG00000264767	2.721	0.0032545	RN7SL237P	0.559045
degree_asymmetry	Cortical_Neuron.genes.annot	ENSG00000184949	2.7206	0.0032582	FAM227A	0.559045
degree_asymmetry	Cortical_Neuron.genes.annot	ENSG00000248506	2.7203	0.0032613	AC097474.1	0.559045
degree_asymmetry	Cortical_Neuron.genes.annot	ENSG00000236664	2.72	0.0032641	AC011998.3	0.559045
degree_asymmetry	Cortical_Neuron.genes.annot	ENSG00000258196	2.7165	0.0032987	AL163973.3	0.559045
degree_asymmetry	Cortical_Neuron.genes.annot	ENSG00000267491	2.7152	0.0033123	AC100788.1	0.559045
degree_asymmetry	Cortical_Neuron.genes.annot	ENSG00000073711	2.7147	0.0033165	PPP2R3A	0.559045
degree_asymmetry	Cortical_Neuron.genes.annot	ENSG00000221837	2.7132	0.0033318	KRTAP10-9	0.559045
degree_asymmetry	Cortical_Neuron.genes.annot	ENSG00000279761	2.7115	0.0033494	OR5D13	0.559045
degree_asymmetry	Cortical_Neuron.genes.annot	ENSG00000255836	2.7082	0.0033827	AC131206.1	0.559045
degree_asymmetry	Cortical_Neuron.genes.annot	ENSG00000213448	2.7061	0.0034036	RPS23P2	0.559045
degree_asymmetry	Cortical_Neuron.genes.annot	ENSG00000141337	2.7054	0.0034109	ARSG	0.559045
degree_asymmetry	Cortical_Neuron.genes.annot	ENSG00000253262	2.7049	0.0034163	AC019176.2	0.559045
degree_asymmetry	Cortical_Neuron.genes.annot	ENSG00000259602	2.7044	0.0034215	AC091073.2	0.559045
degree_asymmetry	Cortical_Neuron.genes.annot	ENSG00000237977	2.7044	0.0034217	EIF4HP2	0.559045
degree_asymmetry	Cortical_Neuron.genes.annot	ENSG00000043355	2.7041	0.0034246	ZIC2	0.559045
degree_asymmetry	Cortical_Neuron.genes.annot	ENSG00000279345	2.7026	0.0034399	Z98885.3	0.559045
degree_asymmetry	Cortical_Neuron.genes.annot	ENSG00000128011	2.7024	0.0034423	LRFN1	0.559045
degree_asymmetry	Cortical_Neuron.genes.annot	ENSG00000077044	2.7016	0.0034499	DGKD	0.559045
degree_asymmetry	Cortical_Neuron.genes.annot	ENSG00000268001	2.7016	0.0034502	CARD8-AS1	0.559045
degree_asymmetry	Cortical_Neuron.genes.annot	ENSG00000283663	2.7009	0.0034573	AC008687.8	0.559045
degree_asymmetry	Cortical_Neuron.genes.annot	ENSG00000105552	2.6977	0.0034905	BCAT2	0.559045
degree_asymmetry	Cortical_Neuron.genes.annot	ENSG00000101363	2.6958	0.0035106	MANBAL	0.559045
degree_asymmetry	Cortical_Neuron.genes.annot	ENSG00000005108	2.6956	0.0035128	THSD7A	0.559045
degree_asymmetry	Cortical_Neuron.genes.annot	ENSG00000227283	2.6955	0.0035141	RPL35AP12	0.559045
degree_asymmetry	Cortical_Neuron.genes.annot	ENSG00000114786	2.6946	0.0035234	ABHD14A-ACY1	0.559045
degree_asymmetry	Cortical_Neuron.genes.annot	ENSG00000258850	2.6932	0.003538	AL450442.1	0.559045
degree_asymmetry	Cortical_Neuron.genes.annot	ENSG00000213246	2.6932	0.0035385	SUPT4H1	0.559045
degree_asymmetry	Cortical_Neuron.genes.annot	ENSG00000234737	2.693	0.0035407	KRT18P15	0.559045
degree_asymmetry	Cortical_Neuron.genes.annot	ENSG00000250007	2.6916	0.0035551	AC087457.1	0.559045
degree_asymmetry	Cortical_Neuron.genes.annot	ENSG00000207440	2.69	0.003573	RNU6-541P	0.559045
degree_asymmetry	Cortical_Neuron.genes.annot	ENSG00000201654	2.6893	0.0035796	RNU6-7	0.559045
degree_asymmetry	Cortical_Neuron.genes.annot	ENSG00000262874	2.6893	0.0035803	C19orf84	0.559045
degree_asymmetry	Cortical_Neuron.genes.annot	ENSG00000230753	2.6885	0.0035885	ZNF341-AS1	0.559045
degree_asymmetry	Cortical_Neuron.genes.annot	ENSG00000234055	2.6879	0.0035947	AL158151.2	0.559045
degree_asymmetry	Cortical_Neuron.genes.annot	ENSG00000254391	2.6866	0.0036088	AC011363.1	0.559045
degree_asymmetry	Cortical_Neuron.genes.annot	ENSG00000241307	2.6866	0.0036089	AC104472.2	0.559045
degree_asymmetry	Cortical_Neuron.genes.annot	ENSG00000205236	2.6839	0.0036387	AC105052.1	0.559045
degree_asymmetry	Cortical_Neuron.genes.annot	ENSG00000180611	2.6835	0.003643	MB21D2	0.559045
degree_asymmetry	Cortical_Neuron.genes.annot	ENSG00000251179	2.6834	0.0036444	TMEM92-AS1	0.559045
degree_asymmetry	Cortical_Neuron.genes.annot	ENSG00000231918	2.6826	0.0036523	AC007402.1	0.559045
degree_asymmetry	Cortical_Neuron.genes.annot	ENSG00000255670	2.6822	0.0036569	AC007619.1	0.559045
degree_asymmetry	Cortical_Neuron.genes.annot	ENSG00000261095	2.6804	0.0036769	AC136285.1	0.559045
degree_asymmetry	Cortical_Neuron.genes.annot	ENSG00000249206	2.6798	0.0036832	GCNT1P2	0.559045
degree_asymmetry	Cortical_Neuron.genes.annot	ENSG00000198780	2.678	0.0037035	FAM169A	0.559045
degree_asymmetry	Cortical_Neuron.genes.annot	ENSG00000079393	2.6763	0.0037218	DUSP13	0.559045
degree_asymmetry	Cortical_Neuron.genes.annot	ENSG00000163939	2.6759	0.0037262	PBRM1	0.559045
degree_asymmetry	Cortical_Neuron.genes.annot	ENSG00000008311	2.6722	0.0037678	AASS	0.559045
degree_asymmetry	Cortical_Neuron.genes.annot	ENSG00000232873	2.6721	0.0037688	RPL23AP93	0.559045
degree_asymmetry	Cortical_Neuron.genes.annot	ENSG00000258119	2.672	0.0037696	AC087897.2	0.559045
degree_asymmetry	Cortical_Neuron.genes.annot	ENSG00000258754	2.6719	0.0037713	LINC01579	0.559045
degree_asymmetry	Cortical_Neuron.genes.annot	ENSG00000279811	2.6715	0.0037761	AC093330.2	0.559045
degree_asymmetry	Cortical_Neuron.genes.annot	ENSG00000211968	2.6712	0.0037795	IGHV1-58	0.559045
degree_asymmetry	Cortical_Neuron.genes.annot	ENSG00000266391	2.6697	0.0037956	AC074389.1	0.559045
degree_asymmetry	Cortical_Neuron.genes.annot	ENSG00000167645	2.6691	0.0038029	YIF1B	0.559045
degree_asymmetry	Cortical_Neuron.genes.annot	ENSG00000253112	2.6691	0.0038032	AC102945.1	0.559045
degree_asymmetry	Cortical_Neuron.genes.annot	ENSG00000271852	2.6686	0.0038079	SNORD11B	0.559045
degree_asymmetry	Cortical_Neuron.genes.annot	ENSG00000278058	2.6679	0.0038165	AC009159.3	0.559045
degree_asymmetry	Cortical_Neuron.genes.annot	ENSG00000131013	2.6673	0.0038227	PPIL4	0.559045
degree_asymmetry	Cortical_Neuron.genes.annot	ENSG00000254329	2.6662	0.0038358	IGHVII-60-1	0.559045
degree_asymmetry	Cortical_Neuron.genes.annot	ENSG00000270084	2.6657	0.0038411	GAS5-AS1	0.559045
degree_asymmetry	Cortical_Neuron.genes.annot	ENSG00000173678	2.6652	0.0038468	SPDYE2B	0.559045
degree_asymmetry	Cortical_Neuron.genes.annot	ENSG00000236935	2.6642	0.0038584	AP003774.2	0.559045
degree_asymmetry	Cortical_Neuron.genes.annot	ENSG00000270433	2.6616	0.0038888	H3P37	0.559045
degree_asymmetry	Cortical_Neuron.genes.annot	ENSG00000262000	2.661	0.0038956	AC120024.2	0.559045
degree_asymmetry	Cortical_Neuron.genes.annot	ENSG00000271340	2.661	0.0038956	AC120024.3	0.559045
degree_asymmetry	Cortical_Neuron.genes.annot	ENSG00000251141	2.6608	0.0038976	MRPS30-DT	0.559045
efficiency_asymmetry	Fetal_brain.genes.annot	ENSG00000278095	2.5614	0.0052121	AC022509.4	0.55914
efficiency_asymmetry	Fetal_brain.genes.annot	ENSG00000271714	2.5606	0.0052248	AC010501.2	0.55914
efficiency_asymmetry	Fetal_brain.genes.annot	ENSG00000104833	2.5592	0.0052462	TUBB4A	0.55914
efficiency_asymmetry	Fetal_brain.genes.annot	ENSG00000224843	2.5582	0.0052607	LINC00240	0.55914
efficiency_asymmetry	Fetal_brain.genes.annot	ENSG00000169567	2.5581	0.0052617	HINT1	0.55914
efficiency_asymmetry	Fetal_brain.genes.annot	ENSG00000181867	2.557	0.0052785	FTMT	0.55914
efficiency_asymmetry	Fetal_brain.genes.annot	ENSG00000223977	2.5568	0.0052819	AC138623.1	0.55914
efficiency_asymmetry	Fetal_brain.genes.annot	ENSG00000266887	2.5568	0.005282	MIR4535	0.55914
efficiency_asymmetry	Fetal_brain.genes.annot	ENSG00000248796	2.5565	0.0052873	MED15P8	0.55914
efficiency_asymmetry	Fetal_brain.genes.annot	ENSG00000246792	2.5561	0.0052921	AC106038.1	0.55914
efficiency_asymmetry	Fetal_brain.genes.annot	ENSG00000264767	2.5556	0.0052996	RN7SL237P	0.55914
efficiency_asymmetry	Fetal_brain.genes.annot	ENSG00000232623	2.5545	0.0053175	MRAP-AS1	0.55914
efficiency_asymmetry	Fetal_brain.genes.annot	ENSG00000100151	2.5544	0.005319	PICK1	0.55914
efficiency_asymmetry	Fetal_brain.genes.annot	ENSG00000253736	2.5543	0.0053204	AC022217.4	0.55914
efficiency_asymmetry	Fetal_brain.genes.annot	ENSG00000239249	2.5542	0.0053219	RN7SL757P	0.55914
clustering_asymmetry	Midbrain_DA.genes.annot	ENSG00000228121	2.4962	0.0062762	PHBP3	0.559154
efficiency_asymmetry	Fetal_brain.genes.annot	ENSG00000183873	2.5534	0.005334	SCN5A	0.559204
efficiency_asymmetry	Fetal_brain.genes.annot	ENSG00000111961	2.5527	0.0053438	SASH1	0.559204
efficiency_asymmetry	ENSG.genes.annot	ENSG00000158985	2.5335	0.0056459	CDC42SE2	0.559226
degree_asymmetry	Midbrain_DA.genes.annot	ENSG00000232931	2.5684	0.0051088	LINC00342	0.559326
degree_asymmetry	Midbrain_DA.genes.annot	ENSG00000199357	2.5674	0.0051226	Y_RNA	0.559326
degree_asymmetry	Midbrain_DA.genes.annot	ENSG00000232391	2.5672	0.0051264	RANP2	0.559326
degree_asymmetry	Midbrain_DA.genes.annot	ENSG00000229893	2.5671	0.0051275	AC005091.1	0.559326
degree_asymmetry	Midbrain_DA.genes.annot	ENSG00000217555	2.5667	0.0051341	CKLF	0.559326
degree_asymmetry	Midbrain_DA.genes.annot	ENSG00000204583	2.566	0.0051434	LRCOL1	0.559326
clustering_asymmetry	Midbrain_DA.genes.annot	ENSG00000157426	2.4947	0.0063035	AASDH	0.559379
clustering_asymmetry	Midbrain_DA.genes.annot	ENSG00000115762	2.4907	0.0063744	PLEKHB2	0.559379
clustering_asymmetry	Midbrain_DA.genes.annot	ENSG00000222831	2.4902	0.0063831	MIR1537	0.559379
clustering_asymmetry	Midbrain_DA.genes.annot	ENSG00000103222	2.4892	0.0064019	ABCC1	0.559379
clustering_asymmetry	Midbrain_DA.genes.annot	ENSG00000133641	2.4888	0.0064093	C12orf29	0.559379
clustering_asymmetry	Midbrain_DA.genes.annot	ENSG00000172985	2.4881	0.0064208	SH3RF3	0.559379
clustering_asymmetry	Midbrain_DA.genes.annot	ENSG00000261651	2.4873	0.0064357	AC136285.2	0.559379
clustering_asymmetry	Midbrain_DA.genes.annot	ENSG00000278095	2.4858	0.006463	AC022509.4	0.559379
clustering_asymmetry	Midbrain_DA.genes.annot	ENSG00000255836	2.4858	0.0064636	AC131206.1	0.559379
clustering_asymmetry	Midbrain_DA.genes.annot	ENSG00000264767	2.4849	0.0064787	RN7SL237P	0.559379
clustering_asymmetry	Midbrain_DA.genes.annot	ENSG00000271714	2.4844	0.0064883	AC010501.2	0.559379
clustering_asymmetry	Midbrain_DA.genes.annot	ENSG00000242299	2.4839	0.0064975	AC073861.1	0.559379
clustering_asymmetry	Midbrain_DA.genes.annot	ENSG00000278381	2.4829	0.0065162	AL050303.2	0.559379
clustering_asymmetry	Midbrain_DA.genes.annot	ENSG00000250421	2.4821	0.0065309	AC106798.1	0.559379
clustering_asymmetry	Midbrain_DA.genes.annot	ENSG00000188770	2.4815	0.0065419	OPTC	0.559379
clustering_asymmetry	Midbrain_DA.genes.annot	ENSG00000280097	2.4814	0.006544	AC073592.8	0.559379
clustering_asymmetry	Midbrain_DA.genes.annot	ENSG00000236417	2.4812	0.0065469	CTSLP1	0.559379
clustering_asymmetry	Midbrain_DA.genes.annot	ENSG00000196549	2.48	0.0065691	MME	0.559379
clustering_asymmetry	Midbrain_DA.genes.annot	ENSG00000206905	2.4797	0.006575	Y_RNA	0.559379
clustering_asymmetry	Midbrain_DA.genes.annot	ENSG00000250319	2.4788	0.0065913	AC010460.3	0.559379
clustering_asymmetry	Midbrain_DA.genes.annot	ENSG00000248813	2.4788	0.0065915	AC022447.3	0.559379
clustering_asymmetry	Midbrain_DA.genes.annot	ENSG00000260293	2.4787	0.0065929	AC106820.4	0.559379
clustering_asymmetry	Midbrain_DA.genes.annot	ENSG00000201500	2.4775	0.0066159	SNORD113	0.559379
clustering_asymmetry	Midbrain_DA.genes.annot	ENSG00000102539	2.4772	0.0066207	MLNR	0.559379
clustering_asymmetry	Midbrain_DA.genes.annot	ENSG00000253345	2.4766	0.0066317	IGHVII-22-1	0.559379
clustering_asymmetry	Midbrain_DA.genes.annot	ENSG00000101412	2.4763	0.0066369	E2F1	0.559379
clustering_asymmetry	Midbrain_DA.genes.annot	ENSG00000164091	2.4762	0.0066391	WDR82	0.559379
clustering_asymmetry	Midbrain_DA.genes.annot	ENSG00000244740	2.4757	0.0066494	AC092991.1	0.559379
clustering_asymmetry	Midbrain_DA.genes.annot	ENSG00000206976	2.4756	0.0066499	SNORA7	0.559379
clustering_asymmetry	Midbrain_DA.genes.annot	ENSG00000082146	2.4755	0.0066526	STRADB	0.559379
clustering_asymmetry	Midbrain_DA.genes.annot	ENSG00000273447	2.4751	0.0066604	AC004067.1	0.559379
clustering_asymmetry	Midbrain_DA.genes.annot	ENSG00000115041	2.4747	0.0066677	KCNIP3	0.559379
clustering_asymmetry	Midbrain_DA.genes.annot	ENSG00000273416	2.4744	0.0066726	AL732292.2	0.559379
clustering_asymmetry	Midbrain_DA.genes.annot	ENSG00000229699	2.4743	0.006675	AL161636.1	0.559379
clustering_asymmetry	Midbrain_DA.genes.annot	ENSG00000196352	2.4741	0.0066792	CD55	0.559379
clustering_asymmetry	Midbrain_DA.genes.annot	ENSG00000225514	2.4726	0.0067063	MTND1P34	0.559379
clustering_asymmetry	Midbrain_DA.genes.annot	ENSG00000091262	2.4717	0.0067232	ABCC6	0.559379
clustering_asymmetry	Midbrain_DA.genes.annot	ENSG00000236191	2.4713	0.0067314	RPS15AP25	0.559379
clustering_asymmetry	Midbrain_DA.genes.annot	ENSG00000262759	2.4705	0.0067454	MRPS21P9	0.559379
clustering_asymmetry	Midbrain_DA.genes.annot	ENSG00000214176	2.4697	0.0067606	PLEKHM1P1	0.559379
clustering_asymmetry	Midbrain_DA.genes.annot	ENSG00000200890	2.4688	0.0067787	RNA5SP99	0.559379
clustering_asymmetry	Midbrain_DA.genes.annot	ENSG00000228586	2.4684	0.0067861	AC005042.2	0.559379
clustering_asymmetry	Midbrain_DA.genes.annot	ENSG00000240761	2.4682	0.0067894	AC098831.1	0.559379
clustering_asymmetry	Midbrain_DA.genes.annot	ENSG00000115839	2.4681	0.0067916	RAB3GAP1	0.559379
clustering_asymmetry	Midbrain_DA.genes.annot	ENSG00000111834	2.4677	0.0067985	RSPH4A	0.559379
clustering_asymmetry	Midbrain_DA.genes.annot	ENSG00000149480	2.4676	0.0068018	MTA2	0.559379
clustering_asymmetry	Midbrain_DA.genes.annot	ENSG00000170629	2.466	0.0068322	DPY19L2P2	0.559379
clustering_asymmetry	Midbrain_DA.genes.annot	ENSG00000259009	2.4657	0.0068381	TPRX2P	0.559379
clustering_asymmetry	Midbrain_DA.genes.annot	ENSG00000227827	2.4655	0.006842	AC138969.3	0.559379
clustering_asymmetry	Midbrain_DA.genes.annot	ENSG00000168917	2.4653	0.0068456	SLC35G2	0.559379
clustering_asymmetry	Midbrain_DA.genes.annot	ENSG00000254547	2.4646	0.0068585	AC036111.1	0.559379
clustering_asymmetry	Midbrain_DA.genes.annot	ENSG00000162391	2.4641	0.0068675	FAM151A	0.559379
clustering_asymmetry	Midbrain_DA.genes.annot	ENSG00000171522	2.4637	0.0068758	PTGER4	0.559379
clustering_asymmetry	Midbrain_DA.genes.annot	ENSG00000223335	2.4636	0.0068766	RNU6-603P	0.559379
clustering_asymmetry	Midbrain_DA.genes.annot	ENSG00000136872	2.4636	0.0068782	ALDOB	0.559379
clustering_asymmetry	Midbrain_DA.genes.annot	ENSG00000260983	2.4631	0.006887	AC010528.1	0.559379
clustering_asymmetry	Midbrain_DA.genes.annot	ENSG00000238841	2.4628	0.0068934	snoU13	0.559379
clustering_asymmetry	Midbrain_DA.genes.annot	ENSG00000238265	2.4624	0.0069007	LINC00317	0.559379
clustering_asymmetry	Midbrain_DA.genes.annot	ENSG00000221637	2.4622	0.0069046	AC105252.1	0.559379
clustering_asymmetry	Midbrain_DA.genes.annot	ENSG00000196498	2.4609	0.0069288	NCOR2	0.559379
clustering_asymmetry	Midbrain_DA.genes.annot	ENSG00000203782	2.4607	0.0069324	LOR	0.559379
clustering_asymmetry	Midbrain_DA.genes.annot	ENSG00000267248	2.4604	0.0069385	AC025048.2	0.559379
clustering_asymmetry	Midbrain_DA.genes.annot	ENSG00000176882	2.46	0.0069469	AL135901.1	0.559379
efficiency_asymmetry	Midbrain_DA.genes.annot	ENSG00000173826	2.4836	0.0065022	KCNH6	0.559444
ipsilateral_degree_asymmetry	Cortical_Neuron.genes.annot	ENSG00000272669	3.0347	0.0012038	AL021707.6	0.559446
ipsilateral_degree_asymmetry	Cortical_Neuron.genes.annot	ENSG00000128011	3.0315	0.0012167	LRFN1	0.559446
ipsilateral_degree_asymmetry	Cortical_Neuron.genes.annot	ENSG00000249489	3.0295	0.0012246	GAPDHP70	0.559446
ipsilateral_degree_asymmetry	Cortical_Neuron.genes.annot	ENSG00000252410	3.0259	0.0012394	RNU5B-3P	0.559446
ipsilateral_degree_asymmetry	Cortical_Neuron.genes.annot	ENSG00000234929	3.0244	0.0012456	AC018685.2	0.559446
ipsilateral_degree_asymmetry	Cortical_Neuron.genes.annot	ENSG00000241106	3.0141	0.0012887	HLA-DOB	0.559446
ipsilateral_degree_asymmetry	Cortical_Neuron.genes.annot	ENSG00000200058	3.0135	0.0012911	RNA5SP218	0.559446
ipsilateral_degree_asymmetry	Cortical_Neuron.genes.annot	ENSG00000259380	3.0127	0.0012946	AC087473.1	0.559446
ipsilateral_degree_asymmetry	Cortical_Neuron.genes.annot	ENSG00000252053	3.0124	0.001296	RNU6-1101P	0.559446
ipsilateral_degree_asymmetry	Cortical_Neuron.genes.annot	ENSG00000241975	3.0113	0.0013008	ELOCP19	0.559446
ipsilateral_degree_asymmetry	Cortical_Neuron.genes.annot	ENSG00000236664	3.008	0.0013148	AC011998.3	0.559446
ipsilateral_degree_asymmetry	Cortical_Neuron.genes.annot	ENSG00000235042	3.0071	0.0013186	AC098820.3	0.559446
ipsilateral_degree_asymmetry	Cortical_Neuron.genes.annot	ENSG00000101144	3.0066	0.0013207	BMP7	0.559446
ipsilateral_degree_asymmetry	Cortical_Neuron.genes.annot	ENSG00000225450	3.0064	0.0013219	AL021707.1	0.559446
ipsilateral_degree_asymmetry	Cortical_Neuron.genes.annot	ENSG00000255670	3.0043	0.0013309	AC007619.1	0.559446
ipsilateral_degree_asymmetry	Cortical_Neuron.genes.annot	ENSG00000229915	3.0025	0.0013391	AC016999.1	0.559446
clustering_asymmetry	Midbrain_DA.genes.annot	ENSG00000254759	2.4586	0.0069736	NAP1L1P1	0.559458
clustering_asymmetry	Midbrain_DA.genes.annot	ENSG00000072609	2.4584	0.0069772	CHFR	0.559458
clustering_asymmetry	Midbrain_DA.genes.annot	ENSG00000168748	2.4583	0.0069797	CA7	0.559458
contralateral_degree_asymmetry	Cortical_Neuron.genes.annot	ENSG00000242199	2.9287	0.001702	AC022336.1	0.559488
contralateral_degree_asymmetry	Cortical_Neuron.genes.annot	ENSG00000197826	2.927	0.0017112	CFAP299	0.559488
path_length_asymmetry	Cortical_Neuron.genes.annot	ENSG00000117335	2.4577	0.0069922	CD46	0.559563
path_length_asymmetry	Cortical_Neuron.genes.annot	ENSG00000207440	2.4567	0.0070103	RNU6-541P	0.559563
path_length_asymmetry	Cortical_Neuron.genes.annot	ENSG00000265352	2.4566	0.0070133	LINC01899	0.559563
path_length_asymmetry	Cortical_Neuron.genes.annot	ENSG00000158865	2.4565	0.0070158	SLC5A11	0.559563
contralateral_degree_asymmetry	Midbrain_DA.genes.annot	ENSG00000176463	2.523	0.0058176	SLCO3A1	0.559582
contralateral_degree_asymmetry	Midbrain_DA.genes.annot	ENSG00000255836	2.5225	0.0058267	AC131206.1	0.559582
contralateral_degree_asymmetry	Midbrain_DA.genes.annot	ENSG00000273784	2.5217	0.0058394	AL137058.2	0.559582
contralateral_degree_asymmetry	Midbrain_DA.genes.annot	ENSG00000107863	2.5213	0.005846	ARHGAP21	0.559582
degree_asymmetry	Fetal_brain.genes.annot	ENSG00000273289	2.6156	0.004454	AL121672.3	0.559755
path_length_asymmetry	Fetal_brain.genes.annot	ENSG00000248188	2.476	0.0066439	AC005798.1	0.559769
path_length_asymmetry	Fetal_brain.genes.annot	ENSG00000104818	2.4751	0.0066606	CGB2	0.559769
path_length_asymmetry	Fetal_brain.genes.annot	ENSG00000244308	2.474	0.0066809	RN7SL762P	0.559769
path_length_asymmetry	Fetal_brain.genes.annot	ENSG00000272109	2.473	0.0066988	AC008906.2	0.559769
path_length_asymmetry	Fetal_brain.genes.annot	ENSG00000099338	2.4716	0.0067248	CATSPERG	0.559769
path_length_asymmetry	Fetal_brain.genes.annot	ENSG00000238082	2.4709	0.0067393	AC009948.1	0.559769
path_length_asymmetry	Fetal_brain.genes.annot	ENSG00000229327	2.4706	0.0067445	AL391839.1	0.559769
path_length_asymmetry	Fetal_brain.genes.annot	ENSG00000173366	2.4706	0.0067447	AC097637.1	0.559769
path_length_asymmetry	Fetal_brain.genes.annot	ENSG00000217824	2.4702	0.0067514	SNRPEP6	0.559769
path_length_asymmetry	Fetal_brain.genes.annot	ENSG00000188886	2.4701	0.0067541	ASTL	0.559769
path_length_asymmetry	Fetal_brain.genes.annot	ENSG00000234741	2.4694	0.0067663	GAS5	0.559769
path_length_asymmetry	Fetal_brain.genes.annot	ENSG00000275139	2.4685	0.0067841	AL133492.1	0.559769
path_length_asymmetry	Fetal_brain.genes.annot	ENSG00000125695	2.4684	0.0067859	AC046185.1	0.559769
path_length_asymmetry	Fetal_brain.genes.annot	ENSG00000154222	2.4679	0.0067947	CC2D1B	0.559769
path_length_asymmetry	Fetal_brain.genes.annot	ENSG00000197153	2.4662	0.0068274	H3C12	0.559769
path_length_asymmetry	Fetal_brain.genes.annot	ENSG00000257308	2.4659	0.0068333	AC090017.1	0.559769
path_length_asymmetry	Fetal_brain.genes.annot	ENSG00000232723	2.4643	0.0068635	AC013399.1	0.559769
path_length_asymmetry	Fetal_brain.genes.annot	ENSG00000189057	2.4643	0.006865	FAM111B	0.559769
path_length_asymmetry	Fetal_brain.genes.annot	ENSG00000011260	2.4639	0.0068715	UTP18	0.559769
path_length_asymmetry	Fetal_brain.genes.annot	ENSG00000251360	2.4635	0.006879	KHDC1P1	0.559769
path_length_asymmetry	Fetal_brain.genes.annot	ENSG00000254834	2.4632	0.0068847	OR5M10	0.559769
path_length_asymmetry	Fetal_brain.genes.annot	ENSG00000234255	2.4625	0.0068984	AC012370.2	0.559769
path_length_asymmetry	Fetal_brain.genes.annot	ENSG00000257912	2.4615	0.0069185	LINC02258	0.559769
path_length_asymmetry	Fetal_brain.genes.annot	ENSG00000198099	2.4608	0.0069317	ADH4	0.559769
path_length_asymmetry	Fetal_brain.genes.annot	ENSG00000225094	2.4608	0.0069322	SETP20	0.559769
path_length_asymmetry	Fetal_brain.genes.annot	ENSG00000283428	2.4595	0.0069573	CCDC195	0.559769
path_length_asymmetry	Fetal_brain.genes.annot	ENSG00000240489	2.4586	0.0069739	SETP14	0.559769
path_length_asymmetry	Fetal_brain.genes.annot	ENSG00000127515	2.458	0.0069855	OR7A10	0.559769
path_length_asymmetry	Fetal_brain.genes.annot	ENSG00000072682	2.4579	0.0069876	P4HA2	0.559769
path_length_asymmetry	Fetal_brain.genes.annot	ENSG00000117335	2.4577	0.0069922	CD46	0.559769
path_length_asymmetry	Fetal_brain.genes.annot	ENSG00000207440	2.4567	0.0070103	RNU6-541P	0.559769
path_length_asymmetry	Fetal_brain.genes.annot	ENSG00000174500	2.4549	0.0070465	GCSAM	0.559769
path_length_asymmetry	Fetal_brain.genes.annot	ENSG00000241103	2.4545	0.0070532	AC109925.1	0.559769
path_length_asymmetry	Fetal_brain.genes.annot	ENSG00000143379	2.4541	0.0070615	SETDB1	0.559769
path_length_asymmetry	Fetal_brain.genes.annot	ENSG00000228513	2.4522	0.0070991	AC023271.2	0.559769
path_length_asymmetry	Fetal_brain.genes.annot	ENSG00000157211	2.4513	0.0071174	CDCP2	0.559769
path_length_asymmetry	Fetal_brain.genes.annot	ENSG00000149527	2.4511	0.0071209	PLCH2	0.559769
path_length_asymmetry	Fetal_brain.genes.annot	ENSG00000218809	2.4511	0.0071216	AL391903.1	0.559769
path_length_asymmetry	Fetal_brain.genes.annot	ENSG00000201640	2.4508	0.0071278	RN7SKP28	0.559769
path_length_asymmetry	Fetal_brain.genes.annot	ENSG00000270710	2.4505	0.0071325	FO393422.1	0.559769
path_length_asymmetry	Fetal_brain.genes.annot	ENSG00000155066	2.4503	0.0071378	PROM2	0.559769
path_length_asymmetry	Fetal_brain.genes.annot	ENSG00000114904	2.4502	0.0071394	NEK4	0.559769
path_length_asymmetry	Fetal_brain.genes.annot	ENSG00000126460	2.4494	0.0071543	PRRG2	0.559769
path_length_asymmetry	Fetal_brain.genes.annot	ENSG00000258802	2.4492	0.007159	AL139317.2	0.559769
path_length_asymmetry	Fetal_brain.genes.annot	ENSG00000248923	2.4488	0.0071667	MTND5P11	0.559769
path_length_asymmetry	Fetal_brain.genes.annot	ENSG00000110931	2.4487	0.0071677	CAMKK2	0.559769
path_length_asymmetry	Fetal_brain.genes.annot	ENSG00000213005	2.4484	0.0071741	PTTG3P	0.559769
path_length_asymmetry	Fetal_brain.genes.annot	ENSG00000149418	2.4468	0.0072062	ST14	0.559769
path_length_asymmetry	Fetal_brain.genes.annot	ENSG00000234911	2.4466	0.0072114	TEX21P	0.559769
path_length_asymmetry	Fetal_brain.genes.annot	ENSG00000235245	2.4457	0.0072283	AL360181.2	0.559769
path_length_asymmetry	Fetal_brain.genes.annot	ENSG00000255545	2.4454	0.0072349	AP004608.1	0.559769
path_length_asymmetry	Fetal_brain.genes.annot	ENSG00000236451	2.4452	0.0072389	AC067956.1	0.559769
path_length_asymmetry	Fetal_brain.genes.annot	ENSG00000227076	2.4451	0.0072399	AL158166.1	0.559769
path_length_asymmetry	Fetal_brain.genes.annot	ENSG00000124422	2.445	0.0072419	USP22	0.559769
path_length_asymmetry	Fetal_brain.genes.annot	ENSG00000149930	2.445	0.0072428	TAOK2	0.559769
path_length_asymmetry	Fetal_brain.genes.annot	ENSG00000253545	2.4449	0.0072439	IGHV3-52	0.559769
path_length_asymmetry	Fetal_brain.genes.annot	ENSG00000114786	2.4444	0.0072548	ABHD14A-ACY1	0.559769
path_length_asymmetry	Fetal_brain.genes.annot	ENSG00000230257	2.4441	0.0072605	NFE4	0.559769
path_length_asymmetry	Fetal_brain.genes.annot	ENSG00000239388	2.444	0.0072624	ASB14	0.559769
path_length_asymmetry	Fetal_brain.genes.annot	ENSG00000216017	2.4435	0.0072736	AL139429.1	0.559769
path_length_asymmetry	Fetal_brain.genes.annot	ENSG00000273447	2.4429	0.0072856	AC004067.1	0.559769
path_length_asymmetry	Fetal_brain.genes.annot	ENSG00000199020	2.4428	0.007287	MIR381	0.559769
path_length_asymmetry	Fetal_brain.genes.annot	ENSG00000207754	2.4428	0.007287	MIR487B	0.559769
path_length_asymmetry	Fetal_brain.genes.annot	ENSG00000231515	2.4422	0.0072981	AC006003.1	0.559769
path_length_asymmetry	Fetal_brain.genes.annot	ENSG00000111845	2.4422	0.0072992	PAK1IP1	0.559769
ipsilateral_degree_asymmetry	Fetal_brain.genes.annot	ENSG00000189077	2.9205	0.0017472	TMEM120A	0.559868
ipsilateral_degree_asymmetry	Fetal_brain.genes.annot	ENSG00000272329	2.9184	0.0017592	AL353581.1	0.559868
ipsilateral_degree_asymmetry	Fetal_brain.genes.annot	ENSG00000158865	2.9172	0.0017662	SLC5A11	0.559868
ipsilateral_degree_asymmetry	Fetal_brain.genes.annot	ENSG00000224993	2.9156	0.0017748	RPL29P12	0.559868
ipsilateral_degree_asymmetry	Fetal_brain.genes.annot	ENSG00000072682	2.9155	0.0017757	P4HA2	0.559868
ipsilateral_degree_asymmetry	Fetal_brain.genes.annot	ENSG00000235194	2.9129	0.0017903	PPP1R3E	0.559868
ipsilateral_degree_asymmetry	Fetal_brain.genes.annot	ENSG00000160678	2.9126	0.001792	S100A1	0.559868
ipsilateral_degree_asymmetry	Fetal_brain.genes.annot	ENSG00000224570	2.911	0.0018013	AC097063.1	0.559868
ipsilateral_degree_asymmetry	Fetal_brain.genes.annot	ENSG00000070366	2.9092	0.0018118	SMG6	0.559868
path_length_asymmetry	ENSG.genes.annot	ENSG00000169733	2.3425	0.009578	RFNG	0.559889
clustering_asymmetry	Fetal_brain.genes.annot	ENSG00000055957	2.5325	0.005662	ITIH1	0.559944
clustering_asymmetry	Fetal_brain.genes.annot	ENSG00000236724	2.532	0.0056708	AL137071.1	0.559944
clustering_asymmetry	Fetal_brain.genes.annot	ENSG00000231357	2.5313	0.0056813	AC006028.1	0.559944
path_length_asymmetry	Midbrain_DA.genes.annot	ENSG00000154415	2.2593	0.011934	PPP1R3A	0.559985
path_length_asymmetry	Cortical_Neuron.genes.annot	ENSG00000111275	2.4552	0.0070405	ALDH2	0.560001
path_length_asymmetry	Cortical_Neuron.genes.annot	ENSG00000138439	2.4547	0.007051	FAM117B	0.560001
path_length_asymmetry	Cortical_Neuron.genes.annot	ENSG00000241103	2.4545	0.0070532	AC109925.1	0.560001
degree_asymmetry	Fetal_brain.genes.annot	ENSG00000250418	2.6139	0.0044756	AC093292.1	0.560021
degree_asymmetry	Fetal_brain.genes.annot	ENSG00000267984	2.6135	0.0044807	AC008750.4	0.560021
degree_asymmetry	Fetal_brain.genes.annot	ENSG00000183760	2.613	0.0044881	ACP7	0.560021
clustering_asymmetry	Adult_brain.genes.annot	ENSG00000237135	2.4984	0.0062382	DDX10P1	0.560115
clustering_asymmetry	Adult_brain.genes.annot	ENSG00000227417	2.4975	0.0062532	AC114402.2	0.560115
clustering_asymmetry	Adult_brain.genes.annot	ENSG00000136193	2.4975	0.0062544	SCRN1	0.560115
clustering_asymmetry	Adult_brain.genes.annot	ENSG00000223063	2.4972	0.0062594	AL157823.1	0.560115
efficiency_asymmetry	Midbrain_DA.genes.annot	ENSG00000177084	2.4826	0.0065213	POLE	0.560173
path_length_asymmetry	Fetal_brain.genes.annot	ENSG00000214770	2.4412	0.0073187	AL161756.1	0.560273
path_length_asymmetry	Fetal_brain.genes.annot	ENSG00000242353	2.4408	0.0073271	RPL12P30	0.560273
clustering_asymmetry	Midbrain_DA.genes.annot	ENSG00000235651	2.4572	0.0070008	AC064850.1	0.560298
efficiency_asymmetry	Midbrain_DA.genes.annot	ENSG00000207342	2.4816	0.0065393	Y_RNA	0.560359
efficiency_asymmetry	Midbrain_DA.genes.annot	ENSG00000203782	2.4812	0.0065469	LOR	0.560359
efficiency_asymmetry	Midbrain_DA.genes.annot	ENSG00000172939	2.4807	0.0065555	OXSR1	0.560359
efficiency_asymmetry	Midbrain_DA.genes.annot	ENSG00000279961	2.4787	0.0065926	OR5R1	0.560359
efficiency_asymmetry	Midbrain_DA.genes.annot	ENSG00000100211	2.4776	0.0066131	CBY1	0.560359
efficiency_asymmetry	Midbrain_DA.genes.annot	ENSG00000273416	2.4772	0.0066201	AL732292.2	0.560359
efficiency_asymmetry	Midbrain_DA.genes.annot	ENSG00000250591	2.4767	0.0066299	PRSS3P1	0.560359
efficiency_asymmetry	Midbrain_DA.genes.annot	ENSG00000235377	2.4767	0.0066304	AL158047.1	0.560359
efficiency_asymmetry	Midbrain_DA.genes.annot	ENSG00000237472	2.4756	0.0066511	AC245054.2	0.560359
efficiency_asymmetry	Midbrain_DA.genes.annot	ENSG00000185278	2.4751	0.0066603	ZBTB37	0.560359
efficiency_asymmetry	Midbrain_DA.genes.annot	ENSG00000099284	2.4741	0.0066778	MACROH2A2	0.560359
efficiency_asymmetry	Midbrain_DA.genes.annot	ENSG00000242545	2.473	0.006699	AC126121.2	0.560359
efficiency_asymmetry	Midbrain_DA.genes.annot	ENSG00000070366	2.4717	0.0067238	SMG6	0.560359
efficiency_asymmetry	Midbrain_DA.genes.annot	ENSG00000258761	2.471	0.0067364	AC116903.1	0.560359
efficiency_asymmetry	Midbrain_DA.genes.annot	ENSG00000252056	2.4703	0.0067494	RNU5E-2P	0.560359
efficiency_asymmetry	Midbrain_DA.genes.annot	ENSG00000235651	2.4691	0.0067723	AC064850.1	0.560359
efficiency_asymmetry	Midbrain_DA.genes.annot	ENSG00000092148	2.4687	0.006781	HECTD1	0.560359
efficiency_asymmetry	Midbrain_DA.genes.annot	ENSG00000079689	2.4682	0.0067905	SCGN	0.560359
efficiency_asymmetry	Midbrain_DA.genes.annot	ENSG00000091262	2.4676	0.0068002	ABCC6	0.560359
efficiency_asymmetry	Midbrain_DA.genes.annot	ENSG00000106682	2.4675	0.0068022	EIF4H	0.560359
efficiency_asymmetry	Midbrain_DA.genes.annot	ENSG00000226968	2.4673	0.0068076	LINC00423	0.560359
efficiency_asymmetry	Midbrain_DA.genes.annot	ENSG00000279304	2.4671	0.0068113	AP003072.4	0.560359
efficiency_asymmetry	Midbrain_DA.genes.annot	ENSG00000249553	2.467	0.0068125	PPP2R2B-IT1	0.560359
efficiency_asymmetry	Midbrain_DA.genes.annot	ENSG00000133392	2.4666	0.0068211	MYH11	0.560359
efficiency_asymmetry	Midbrain_DA.genes.annot	ENSG00000228979	2.4662	0.0068284	PPIAP55	0.560359
efficiency_asymmetry	Midbrain_DA.genes.annot	ENSG00000229699	2.4653	0.0068447	AL161636.1	0.560359
efficiency_asymmetry	Midbrain_DA.genes.annot	ENSG00000237964	2.4653	0.0068452	AC068042.1	0.560359
efficiency_asymmetry	Midbrain_DA.genes.annot	ENSG00000250374	2.4647	0.0068565	TRIM75P	0.560359
efficiency_asymmetry	Midbrain_DA.genes.annot	ENSG00000251339	2.4626	0.0068973	AC017091.1	0.560359
efficiency_asymmetry	Midbrain_DA.genes.annot	ENSG00000265698	2.4622	0.0069037	LARP7P3	0.560359
efficiency_asymmetry	Midbrain_DA.genes.annot	ENSG00000242299	2.4616	0.0069152	AC073861.1	0.560359
efficiency_asymmetry	Midbrain_DA.genes.annot	ENSG00000250492	2.4609	0.0069301	INTS6P1	0.560359
efficiency_asymmetry	Midbrain_DA.genes.annot	ENSG00000167105	2.4608	0.0069312	TMEM92	0.560359
efficiency_asymmetry	Midbrain_DA.genes.annot	ENSG00000224843	2.4606	0.0069359	LINC00240	0.560359
efficiency_asymmetry	Midbrain_DA.genes.annot	ENSG00000229520	2.4596	0.0069546	LINC00404	0.560359
efficiency_asymmetry	Midbrain_DA.genes.annot	ENSG00000262759	2.4592	0.0069622	MRPS21P9	0.560359
efficiency_asymmetry	Midbrain_DA.genes.annot	ENSG00000158869	2.459	0.0069665	FCER1G	0.560359
efficiency_asymmetry	Midbrain_DA.genes.annot	ENSG00000244358	2.4579	0.006988	AC055758.2	0.560359
efficiency_asymmetry	Midbrain_DA.genes.annot	ENSG00000214643	2.4574	0.0069969	DEFB133	0.560359
efficiency_asymmetry	Midbrain_DA.genes.annot	ENSG00000167617	2.4569	0.007008	CDC42EP5	0.560359
efficiency_asymmetry	Midbrain_DA.genes.annot	ENSG00000203546	2.4563	0.0070181	AL139353.1	0.560359
efficiency_asymmetry	Midbrain_DA.genes.annot	ENSG00000276210	2.4563	0.0070192	LINC00226	0.560359
efficiency_asymmetry	Midbrain_DA.genes.annot	ENSG00000272305	2.456	0.0070237	AC096887.1	0.560359
efficiency_asymmetry	Midbrain_DA.genes.annot	ENSG00000272966	2.4559	0.0070265	AC064836.2	0.560359
efficiency_asymmetry	Midbrain_DA.genes.annot	ENSG00000176882	2.4548	0.0070475	AL135901.1	0.560359
efficiency_asymmetry	Midbrain_DA.genes.annot	ENSG00000207653	2.4548	0.0070477	MIR558	0.560359
efficiency_asymmetry	Midbrain_DA.genes.annot	ENSG00000243543	2.4539	0.0070661	WFDC6	0.560359
efficiency_asymmetry	Midbrain_DA.genes.annot	ENSG00000149480	2.4527	0.0070899	MTA2	0.560359
efficiency_asymmetry	Midbrain_DA.genes.annot	ENSG00000250446	2.4526	0.007092	LINC01332	0.560359
efficiency_asymmetry	Midbrain_DA.genes.annot	ENSG00000251303	2.4524	0.0070945	CAB39P1	0.560359
efficiency_asymmetry	Midbrain_DA.genes.annot	ENSG00000249114	2.4513	0.0071163	AC022447.5	0.560359
efficiency_asymmetry	Midbrain_DA.genes.annot	ENSG00000228624	2.4513	0.0071168	HDAC2-AS2	0.560359
efficiency_asymmetry	Midbrain_DA.genes.annot	ENSG00000175866	2.4509	0.0071253	BAIAP2	0.560359
efficiency_asymmetry	Midbrain_DA.genes.annot	ENSG00000178726	2.4501	0.00714	THBD	0.560359
efficiency_asymmetry	Midbrain_DA.genes.annot	ENSG00000258968	2.4498	0.0071464	AL049830.4	0.560359
efficiency_asymmetry	Midbrain_DA.genes.annot	ENSG00000114841	2.4496	0.0071501	DNAH1	0.560359
efficiency_asymmetry	Midbrain_DA.genes.annot	ENSG00000265831	2.4486	0.0071701	MIR3123	0.560359
efficiency_asymmetry	Midbrain_DA.genes.annot	ENSG00000233837	2.4478	0.0071857	EIF3LP2	0.560359
efficiency_asymmetry	Midbrain_DA.genes.annot	ENSG00000164398	2.4477	0.0071877	ACSL6	0.560359
efficiency_asymmetry	Midbrain_DA.genes.annot	ENSG00000114805	2.4477	0.0071879	PLCH1	0.560359
efficiency_asymmetry	Midbrain_DA.genes.annot	ENSG00000149016	2.4475	0.0071928	TUT1	0.560359
efficiency_asymmetry	Midbrain_DA.genes.annot	ENSG00000180573	2.4473	0.0071974	H2AC6	0.560359
efficiency_asymmetry	Midbrain_DA.genes.annot	ENSG00000254903	2.4459	0.0072255	OR8L1P	0.560359
efficiency_asymmetry	Midbrain_DA.genes.annot	ENSG00000227868	2.4448	0.0072467	TEX46	0.560359
efficiency_asymmetry	Midbrain_DA.genes.annot	ENSG00000215906	2.4446	0.007251	LACTBL1	0.560359
efficiency_asymmetry	Midbrain_DA.genes.annot	ENSG00000269097	2.4438	0.0072663	TPRG1LP1	0.560359
efficiency_asymmetry	Midbrain_DA.genes.annot	ENSG00000254859	2.4438	0.0072666	AC067930.3	0.560359
efficiency_asymmetry	Midbrain_DA.genes.annot	ENSG00000143507	2.4433	0.007276	DUSP10	0.560359
efficiency_asymmetry	Midbrain_DA.genes.annot	ENSG00000230067	2.4433	0.0072771	HSPD1P6	0.560359
efficiency_asymmetry	Midbrain_DA.genes.annot	ENSG00000240513	2.4433	0.0072775	AL049830.2	0.560359
efficiency_asymmetry	Midbrain_DA.genes.annot	ENSG00000105392	2.4433	0.0072778	CRX	0.560359
degree_asymmetry	Midbrain_DA.genes.annot	ENSG00000273702	2.564	0.0051737	AC091271.1	0.560472
degree_asymmetry	Midbrain_DA.genes.annot	ENSG00000235065	2.5636	0.0051795	RPL24P2	0.560472
degree_asymmetry	Midbrain_DA.genes.annot	ENSG00000227284	2.5619	0.0052049	MARK2P10	0.560472
degree_asymmetry	Midbrain_DA.genes.annot	ENSG00000238059	2.5617	0.0052074	HSPE1P21	0.560472
degree_asymmetry	Midbrain_DA.genes.annot	ENSG00000234741	2.5617	0.0052079	GAS5	0.560472
degree_asymmetry	Midbrain_DA.genes.annot	ENSG00000182584	2.5611	0.0052177	ACTL10	0.560472
clustering_asymmetry	Cortical_Neuron.genes.annot	ENSG00000212195	2.5185	0.0058936	U3	0.56055
clustering_asymmetry	Cortical_Neuron.genes.annot	ENSG00000242797	2.517	0.0059181	GLYCTK-AS1	0.56055
clustering_asymmetry	Cortical_Neuron.genes.annot	ENSG00000019505	2.5165	0.0059261	SYT13	0.56055
clustering_asymmetry	Cortical_Neuron.genes.annot	ENSG00000233735	2.516	0.0059341	AL359918.3	0.56055
clustering_asymmetry	Cortical_Neuron.genes.annot	ENSG00000250888	2.5159	0.0059363	LINC01455	0.56055
clustering_asymmetry	Cortical_Neuron.genes.annot	ENSG00000250511	2.5157	0.005939	AC098798.1	0.56055
clustering_asymmetry	Cortical_Neuron.genes.annot	ENSG00000252764	2.5156	0.005942	RNU6-1092P	0.56055
path_length_asymmetry	ENSG.genes.annot	ENSG00000136696	2.3407	0.0096238	IL36B	0.560728
clustering_asymmetry	Cortical_Neuron.genes.annot	ENSG00000238290	2.5148	0.0059546	AL034417.3	0.560734
path_length_asymmetry	Midbrain_DA.genes.annot	ENSG00000199480	2.2584	0.011961	RNA5SP389	0.560753
efficiency_asymmetry	Cortical_Neuron.genes.annot	ENSG00000264275	2.5461	0.005447	RN7SL753P	0.56077
efficiency_asymmetry	Cortical_Neuron.genes.annot	ENSG00000207625	2.5452	0.0054612	MIR128-2	0.56077
efficiency_asymmetry	Cortical_Neuron.genes.annot	ENSG00000220418	2.5446	0.0054694	TUBB3P1	0.56077
efficiency_asymmetry	Cortical_Neuron.genes.annot	ENSG00000072609	2.5443	0.0054756	CHFR	0.56077
efficiency_asymmetry	Midbrain_DA.genes.annot	ENSG00000235299	2.442	0.0073034	MRPL53P1	0.560777
efficiency_asymmetry	Midbrain_DA.genes.annot	ENSG00000165071	2.4419	0.0073045	TMEM71	0.560777
path_length_asymmetry	Midbrain_DA.genes.annot	ENSG00000258172	2.258	0.011974	AC073655.1	0.560864
contralateral_degree_asymmetry	Cortical_Neuron.genes.annot	ENSG00000227813	2.923	0.0017335	Z82190.1	0.560873
contralateral_degree_asymmetry	Cortical_Neuron.genes.annot	ENSG00000201939	2.9209	0.001745	RNA5SP224	0.560873
contralateral_degree_asymmetry	Cortical_Neuron.genes.annot	ENSG00000198171	2.9205	0.0017474	DDRGK1	0.560873
clustering_asymmetry	Fetal_brain.genes.annot	ENSG00000112337	2.5272	0.0057484	SLC17A2	0.560881
clustering_asymmetry	Fetal_brain.genes.annot	ENSG00000258850	2.527	0.0057515	AL450442.1	0.560881
clustering_asymmetry	Fetal_brain.genes.annot	ENSG00000233877	2.5267	0.0057573	AL606517.1	0.560881
clustering_asymmetry	Fetal_brain.genes.annot	ENSG00000115464	2.5265	0.0057604	USP34	0.560881
clustering_asymmetry	Fetal_brain.genes.annot	ENSG00000106078	2.5258	0.005771	COBL	0.560881
clustering_asymmetry	Fetal_brain.genes.annot	ENSG00000231837	2.5254	0.005778	RPS7P2	0.560881
clustering_asymmetry	Fetal_brain.genes.annot	ENSG00000229107	2.5252	0.0057809	ABHD17AP4	0.560881
clustering_asymmetry	Fetal_brain.genes.annot	ENSG00000220418	2.525	0.0057845	TUBB3P1	0.560881
clustering_asymmetry	Fetal_brain.genes.annot	ENSG00000267078	2.5249	0.0057869	AC015802.1	0.560881
path_length_asymmetry	Adult_brain.genes.annot	ENSG00000280025	2.4782	0.0066016	AL008638.6	0.561068
path_length_asymmetry	Adult_brain.genes.annot	ENSG00000149930	2.477	0.0066239	TAOK2	0.561068
path_length_asymmetry	Adult_brain.genes.annot	ENSG00000273965	2.4763	0.0066372	AC243654.1	0.561068
path_length_asymmetry	Adult_brain.genes.annot	ENSG00000178404	2.4762	0.0066404	CEP295NL	0.561068
path_length_asymmetry	Adult_brain.genes.annot	ENSG00000248188	2.476	0.0066439	AC005798.1	0.561068
degree_asymmetry	Fetal_brain.genes.annot	ENSG00000238644	2.6111	0.0045126	AL117380.1	0.561304
degree_asymmetry	Fetal_brain.genes.annot	ENSG00000268186	2.6091	0.0045387	ZNF114-AS1	0.561304
degree_asymmetry	Fetal_brain.genes.annot	ENSG00000248359	2.6087	0.0045445	AC010280.1	0.561304
degree_asymmetry	Fetal_brain.genes.annot	ENSG00000221301	2.6069	0.0045689	AC116562.1	0.561304
degree_asymmetry	Fetal_brain.genes.annot	ENSG00000239880	2.6056	0.0045852	AC068760.1	0.561304
degree_asymmetry	Fetal_brain.genes.annot	ENSG00000248188	2.6049	0.0045953	AC005798.1	0.561304
degree_asymmetry	Fetal_brain.genes.annot	ENSG00000213005	2.6043	0.0046026	PTTG3P	0.561304
degree_asymmetry	Fetal_brain.genes.annot	ENSG00000279961	2.6043	0.004603	OR5R1	0.561304
degree_asymmetry	Fetal_brain.genes.annot	ENSG00000244502	2.6041	0.0046061	HDAC11-AS1	0.561304
degree_asymmetry	Fetal_brain.genes.annot	ENSG00000258294	2.6015	0.0046408	AC090503.2	0.561304
degree_asymmetry	Fetal_brain.genes.annot	ENSG00000200191	2.6012	0.0046445	U8	0.561304
degree_asymmetry	Fetal_brain.genes.annot	ENSG00000254993	2.5999	0.0046626	TRIM77BP	0.561304
degree_asymmetry	Fetal_brain.genes.annot	ENSG00000250539	2.5991	0.0046733	KRT8P33	0.561304
degree_asymmetry	Fetal_brain.genes.annot	ENSG00000212932	2.5988	0.0046775	RPL23AP4	0.561304
degree_asymmetry	Fetal_brain.genes.annot	ENSG00000229589	2.5977	0.0046932	ACVR2B-AS1	0.561304
degree_asymmetry	Fetal_brain.genes.annot	ENSG00000237714	2.5974	0.004696	P4HA2-AS1	0.561304
degree_asymmetry	Fetal_brain.genes.annot	ENSG00000272987	2.5969	0.004704	OR5AL1	0.561304
degree_asymmetry	Fetal_brain.genes.annot	ENSG00000176923	2.5962	0.0047127	OR7A15P	0.561304
degree_asymmetry	Fetal_brain.genes.annot	ENSG00000250328	2.5944	0.0047383	AC022101.1	0.561304
degree_asymmetry	Fetal_brain.genes.annot	ENSG00000167716	2.5934	0.0047518	WDR81	0.561304
degree_asymmetry	Fetal_brain.genes.annot	ENSG00000239388	2.5926	0.0047622	ASB14	0.561304
degree_asymmetry	Fetal_brain.genes.annot	ENSG00000263004	2.5926	0.0047628	AC007114.1	0.561304
degree_asymmetry	Fetal_brain.genes.annot	ENSG00000236634	2.5875	0.004834	AC016903.1	0.561304
degree_asymmetry	Fetal_brain.genes.annot	ENSG00000261248	2.585	0.0048692	AC009120.4	0.561304
degree_asymmetry	Fetal_brain.genes.annot	ENSG00000258173	2.5848	0.0048712	AC079598.2	0.561304
degree_asymmetry	Fetal_brain.genes.annot	ENSG00000164347	2.5847	0.0048731	GFM2	0.561304
degree_asymmetry	Fetal_brain.genes.annot	ENSG00000199932	2.5844	0.0048772	RNU1-18P	0.561304
degree_asymmetry	Fetal_brain.genes.annot	ENSG00000256030	2.583	0.0048976	CBX3P4	0.561304
degree_asymmetry	Fetal_brain.genes.annot	ENSG00000227616	2.5824	0.0049051	AC063976.3	0.561304
degree_asymmetry	Fetal_brain.genes.annot	ENSG00000164008	2.5824	0.0049055	C1orf50	0.561304
degree_asymmetry	Fetal_brain.genes.annot	ENSG00000283580	2.5824	0.0049055	AC098484.3	0.561304
degree_asymmetry	Fetal_brain.genes.annot	ENSG00000070366	2.5823	0.0049069	SMG6	0.561304
degree_asymmetry	Fetal_brain.genes.annot	ENSG00000279494	2.581	0.0049254	AL117328.3	0.561304
degree_asymmetry	Fetal_brain.genes.annot	ENSG00000087365	2.581	0.0049264	SF3B2	0.561304
degree_asymmetry	Fetal_brain.genes.annot	ENSG00000229391	2.5809	0.0049274	HLA-DRB6	0.561304
degree_asymmetry	Fetal_brain.genes.annot	ENSG00000227257	2.5808	0.0049285	AL158827.1	0.561304
degree_asymmetry	Fetal_brain.genes.annot	ENSG00000225075	2.5805	0.004933	AL603832.1	0.561304
degree_asymmetry	Fetal_brain.genes.annot	ENSG00000265565	2.5802	0.0049365	MIR3143	0.561304
degree_asymmetry	Fetal_brain.genes.annot	ENSG00000274997	2.5802	0.0049365	H2AC12	0.561304
degree_asymmetry	Fetal_brain.genes.annot	ENSG00000225619	2.5802	0.0049376	MYT1L-AS1	0.561304
degree_asymmetry	Fetal_brain.genes.annot	ENSG00000249157	2.5801	0.0049384	AC093259.1	0.561304
degree_asymmetry	Fetal_brain.genes.annot	ENSG00000182050	2.579	0.0049545	MGAT4C	0.561304
degree_asymmetry	Fetal_brain.genes.annot	ENSG00000244582	2.5779	0.0049697	RPL21P120	0.561304
degree_asymmetry	Fetal_brain.genes.annot	ENSG00000230400	2.5777	0.0049726	LINC01747	0.561304
degree_asymmetry	Fetal_brain.genes.annot	ENSG00000214262	2.5764	0.0049916	ANKRD36BP1	0.561304
degree_asymmetry	Fetal_brain.genes.annot	ENSG00000158109	2.5756	0.0050036	TPRG1L	0.561304
degree_asymmetry	Fetal_brain.genes.annot	ENSG00000248648	2.5749	0.0050136	AC113410.2	0.561304
degree_asymmetry	Fetal_brain.genes.annot	ENSG00000242048	2.5734	0.005036	AC093583.1	0.561304
degree_asymmetry	Fetal_brain.genes.annot	ENSG00000238251	2.573	0.0050415	AL133477.1	0.561304
degree_asymmetry	Fetal_brain.genes.annot	ENSG00000165521	2.5727	0.0050459	EML5	0.561304
degree_asymmetry	Fetal_brain.genes.annot	ENSG00000259390	2.5722	0.0050524	AC022196.1	0.561304
degree_asymmetry	Fetal_brain.genes.annot	ENSG00000245479	2.5721	0.005054	LINC01585	0.561304
degree_asymmetry	ENSG.genes.annot	ENSG00000164796	2.4681	0.0067913	CSMD3	0.561324
degree_asymmetry	ENSG.genes.annot	ENSG00000118307	2.4674	0.0068055	CASC1	0.561324
degree_asymmetry	ENSG.genes.annot	ENSG00000130711	2.467	0.006812	PRDM12	0.561324
degree_asymmetry	ENSG.genes.annot	ENSG00000144744	2.4608	0.0069308	UBA3	0.561324
degree_asymmetry	ENSG.genes.annot	ENSG00000280314	2.4595	0.0069556	OR8K3	0.561324
degree_asymmetry	ENSG.genes.annot	ENSG00000164088	2.4577	0.0069914	PPM1M	0.561324
degree_asymmetry	ENSG.genes.annot	ENSG00000101782	2.4573	0.0070001	RIOK3	0.561324
degree_asymmetry	ENSG.genes.annot	ENSG00000262874	2.455	0.0070448	C19orf84	0.561324
degree_asymmetry	ENSG.genes.annot	ENSG00000204304	2.4519	0.0071055	PBX2	0.561324
degree_asymmetry	ENSG.genes.annot	ENSG00000168243	2.4518	0.0071071	GNG4	0.561324
degree_asymmetry	ENSG.genes.annot	ENSG00000189171	2.4513	0.0071168	S100A13	0.561324
degree_asymmetry	ENSG.genes.annot	ENSG00000163815	2.4508	0.0071273	CLEC3B	0.561324
degree_asymmetry	ENSG.genes.annot	ENSG00000179615	2.4496	0.0071499	OR2AP1	0.561324
degree_asymmetry	ENSG.genes.annot	ENSG00000184185	2.4486	0.0071704	KCNJ12	0.561324
degree_asymmetry	ENSG.genes.annot	ENSG00000153113	2.4482	0.0071783	CAST	0.561324
clustering_asymmetry	Cortical_Neuron.genes.annot	ENSG00000181867	2.5138	0.0059717	FTMT	0.56134
path_length_asymmetry	Adult_brain.genes.annot	ENSG00000244308	2.474	0.0066809	RN7SL762P	0.56144
path_length_asymmetry	Adult_brain.genes.annot	ENSG00000185989	2.4731	0.0066966	RASA3	0.56144
path_length_asymmetry	Adult_brain.genes.annot	ENSG00000103187	2.4731	0.0066977	COTL1	0.56144
path_length_asymmetry	Adult_brain.genes.annot	ENSG00000272109	2.473	0.0066988	AC008906.2	0.56144
path_length_asymmetry	Adult_brain.genes.annot	ENSG00000185339	2.4724	0.0067103	TCN2	0.56144
path_length_asymmetry	Adult_brain.genes.annot	ENSG00000244217	2.4719	0.0067202	RPS4XP10	0.56144
path_length_asymmetry	Adult_brain.genes.annot	ENSG00000099338	2.4716	0.0067248	CATSPERG	0.56144
path_length_asymmetry	Adult_brain.genes.annot	ENSG00000238082	2.4709	0.0067393	AC009948.1	0.56144
path_length_asymmetry	Adult_brain.genes.annot	ENSG00000229327	2.4706	0.0067445	AL391839.1	0.56144
path_length_asymmetry	Cortical_Neuron.genes.annot	ENSG00000197961	2.4524	0.0070958	ZNF121	0.561442
path_length_asymmetry	Cortical_Neuron.genes.annot	ENSG00000228513	2.4522	0.0070991	AC023271.2	0.561442
path_length_asymmetry	Cortical_Neuron.genes.annot	ENSG00000218809	2.4511	0.0071216	AL391903.1	0.561442
path_length_asymmetry	Cortical_Neuron.genes.annot	ENSG00000204356	2.451	0.0071232	NELFE	0.561442
path_length_asymmetry	Cortical_Neuron.genes.annot	ENSG00000201640	2.4508	0.0071278	RN7SKP28	0.561442
path_length_asymmetry	Cortical_Neuron.genes.annot	ENSG00000248923	2.4488	0.0071667	MTND5P11	0.561442
path_length_asymmetry	Cortical_Neuron.genes.annot	ENSG00000213005	2.4484	0.0071741	PTTG3P	0.561442
path_length_asymmetry	Cortical_Neuron.genes.annot	ENSG00000258119	2.448	0.0071816	AC087897.2	0.561442
path_length_asymmetry	Cortical_Neuron.genes.annot	ENSG00000234911	2.4466	0.0072114	TEX21P	0.561442
path_length_asymmetry	Cortical_Neuron.genes.annot	ENSG00000256108	2.4464	0.007214	AC135586.1	0.561442
path_length_asymmetry	Cortical_Neuron.genes.annot	ENSG00000235245	2.4457	0.0072283	AL360181.2	0.561442
path_length_asymmetry	Cortical_Neuron.genes.annot	ENSG00000227076	2.4451	0.0072399	AL158166.1	0.561442
path_length_asymmetry	Cortical_Neuron.genes.annot	ENSG00000253545	2.4449	0.0072439	IGHV3-52	0.561442
path_length_asymmetry	Cortical_Neuron.genes.annot	ENSG00000230257	2.4441	0.0072605	NFE4	0.561442
path_length_asymmetry	Cortical_Neuron.genes.annot	ENSG00000239388	2.444	0.0072624	ASB14	0.561442
path_length_asymmetry	Cortical_Neuron.genes.annot	ENSG00000273447	2.4429	0.0072856	AC004067.1	0.561442
path_length_asymmetry	Cortical_Neuron.genes.annot	ENSG00000199020	2.4428	0.007287	MIR381	0.561442
path_length_asymmetry	Cortical_Neuron.genes.annot	ENSG00000207754	2.4428	0.007287	MIR487B	0.561442
path_length_asymmetry	Cortical_Neuron.genes.annot	ENSG00000231515	2.4422	0.0072981	AC006003.1	0.561442
path_length_asymmetry	Cortical_Neuron.genes.annot	ENSG00000111845	2.4422	0.0072992	PAK1IP1	0.561442
path_length_asymmetry	Cortical_Neuron.genes.annot	ENSG00000244582	2.4419	0.0073059	RPL21P120	0.561442
path_length_asymmetry	Cortical_Neuron.genes.annot	ENSG00000096060	2.4419	0.007306	FKBP5	0.561442
clustering_asymmetry	Cortical_Neuron.genes.annot	ENSG00000177084	2.5123	0.0059972	POLE	0.561444
clustering_asymmetry	Cortical_Neuron.genes.annot	ENSG00000249362	2.5111	0.0060173	LINC02488	0.561444
clustering_asymmetry	Cortical_Neuron.genes.annot	ENSG00000227000	2.511	0.0060193	HSPD1P14	0.561444
clustering_asymmetry	Cortical_Neuron.genes.annot	ENSG00000232309	2.5105	0.0060273	AL390856.1	0.561444
clustering_asymmetry	Cortical_Neuron.genes.annot	ENSG00000248144	2.5103	0.0060314	ADH1C	0.561444
clustering_asymmetry	Cortical_Neuron.genes.annot	ENSG00000255466	2.51	0.0060368	OR5AL2P	0.561444
efficiency_asymmetry	Midbrain_DA.genes.annot	ENSG00000236191	2.4407	0.0073294	RPS15AP25	0.561493
efficiency_asymmetry	Midbrain_DA.genes.annot	ENSG00000238278	2.4392	0.0073604	ALG1L6P	0.561493
efficiency_asymmetry	Midbrain_DA.genes.annot	ENSG00000276846	2.4391	0.0073618	AC016590.3	0.561493
efficiency_asymmetry	Midbrain_DA.genes.annot	ENSG00000197176	2.439	0.0073642	LINC02291	0.561493
efficiency_asymmetry	Midbrain_DA.genes.annot	ENSG00000115762	2.4383	0.0073776	PLEKHB2	0.561493
efficiency_asymmetry	Midbrain_DA.genes.annot	ENSG00000225720	2.4383	0.0073777	AL031846.1	0.561493
clustering_asymmetry	Fetal_brain.genes.annot	ENSG00000254056	2.5231	0.0058156	IGHV3-71	0.561503
clustering_asymmetry	Fetal_brain.genes.annot	ENSG00000164399	2.5228	0.0058208	IL3	0.561503
clustering_asymmetry	Fetal_brain.genes.annot	ENSG00000252009	2.5219	0.0058356	SNORD112	0.561503
clustering_asymmetry	Fetal_brain.genes.annot	ENSG00000232647	2.5216	0.0058419	POLR3KP1	0.561503
clustering_asymmetry	Fetal_brain.genes.annot	ENSG00000115041	2.5204	0.0058605	KCNIP3	0.561503
clustering_asymmetry	Fetal_brain.genes.annot	ENSG00000257781	2.519	0.0058852	AC009387.1	0.561503
clustering_asymmetry	Fetal_brain.genes.annot	ENSG00000212195	2.5185	0.0058936	U3	0.561503
clustering_asymmetry	Fetal_brain.genes.annot	ENSG00000184156	2.5181	0.0058991	KCNQ3	0.561503
clustering_asymmetry	Fetal_brain.genes.annot	ENSG00000226206	2.5178	0.005905	BX470209.1	0.561503
clustering_asymmetry	Fetal_brain.genes.annot	ENSG00000217128	2.5176	0.0059074	FNIP1	0.561503
clustering_asymmetry	Fetal_brain.genes.annot	ENSG00000115839	2.5174	0.0059109	RAB3GAP1	0.561503
path_length_asymmetry	Fetal_brain.genes.annot	ENSG00000229107	2.4395	0.0073548	ABHD17AP4	0.561573
clustering_asymmetry	Fetal_brain.genes.annot	ENSG00000250511	2.5157	0.005939	AC098798.1	0.561611
clustering_asymmetry	Fetal_brain.genes.annot	ENSG00000252764	2.5156	0.005942	RNU6-1092P	0.561611
clustering_asymmetry	Fetal_brain.genes.annot	ENSG00000121390	2.5154	0.0059441	PSPC1	0.561611
ipsilateral_degree_asymmetry	Fetal_brain.genes.annot	ENSG00000255046	2.9064	0.0018283	AC069185.1	0.561662
efficiency_asymmetry	Fetal_brain.genes.annot	ENSG00000164167	2.5505	0.0053784	LSM6	0.561706
path_length_asymmetry	Midbrain_DA.genes.annot	ENSG00000241549	2.257	0.012004	GUSBP2	0.56177
contralateral_degree_asymmetry	Fetal_brain.genes.annot	ENSG00000183566	3.4597	0.00027037	BPIFA4P	0.561781
contralateral_degree_asymmetry	Fetal_brain.genes.annot	ENSG00000229203	3.4476	0.00028283	AC103564.1	0.561781
contralateral_degree_asymmetry	Fetal_brain.genes.annot	ENSG00000204851	3.442	0.00028874	PNMA8B	0.561781
degree_asymmetry	Cortical_Neuron.genes.annot	ENSG00000238082	2.6579	0.0039317	AC009948.1	0.561821
degree_asymmetry	Cortical_Neuron.genes.annot	ENSG00000231884	2.6573	0.0039383	NDUFB1P1	0.561821
path_length_asymmetry	Midbrain_DA.genes.annot	ENSG00000211970	2.2564	0.012024	IGHV4-61	0.561841
path_length_asymmetry	Midbrain_DA.genes.annot	ENSG00000283538	2.2563	0.012027	AC005972.3	0.561841
path_length_asymmetry	Midbrain_DA.genes.annot	ENSG00000243446	2.2556	0.012049	RN7SL284P	0.561841
path_length_asymmetry	Midbrain_DA.genes.annot	ENSG00000207978	2.2555	0.012052	MIR154	0.561841
path_length_asymmetry	Midbrain_DA.genes.annot	ENSG00000226261	2.2543	0.012089	AC064836.1	0.561841
path_length_asymmetry	Midbrain_DA.genes.annot	ENSG00000279345	2.2542	0.012093	Z98885.3	0.561841
path_length_asymmetry	Midbrain_DA.genes.annot	ENSG00000185115	2.2539	0.0121	NSMCE3	0.561841
path_length_asymmetry	Midbrain_DA.genes.annot	ENSG00000259432	2.2538	0.012103	AC023908.1	0.561841
path_length_asymmetry	Midbrain_DA.genes.annot	ENSG00000272282	2.2533	0.01212	LINC02084	0.561841
path_length_asymmetry	Midbrain_DA.genes.annot	ENSG00000253759	2.2528	0.012135	IGHV3-57	0.561841
path_length_asymmetry	Midbrain_DA.genes.annot	ENSG00000124557	2.2528	0.012135	BTN1A1	0.561841
path_length_asymmetry	Midbrain_DA.genes.annot	ENSG00000235933	2.2526	0.012142	LINC01779	0.561841
path_length_asymmetry	Midbrain_DA.genes.annot	ENSG00000079277	2.2526	0.012144	MKNK1	0.561841
path_length_asymmetry	Midbrain_DA.genes.annot	ENSG00000231668	2.2518	0.012166	PPP2R2DP1	0.561919
path_length_asymmetry	Midbrain_DA.genes.annot	ENSG00000229031	2.2518	0.012167	MTCO1P25	0.561919
contralateral_degree_asymmetry	Midbrain_DA.genes.annot	ENSG00000271586	2.5192	0.0058812	AC011894.1	0.561932
degree_asymmetry	Midbrain_DA.genes.annot	ENSG00000198502	2.5586	0.0052553	HLA-DRB5	0.561956
degree_asymmetry	Midbrain_DA.genes.annot	ENSG00000245534	2.5571	0.0052767	RORA-AS1	0.561956
degree_asymmetry	Midbrain_DA.genes.annot	ENSG00000227599	2.5562	0.0052915	AL031676.1	0.561956
degree_asymmetry	Midbrain_DA.genes.annot	ENSG00000134759	2.5551	0.0053079	ELP2	0.561956
degree_asymmetry	Midbrain_DA.genes.annot	ENSG00000101782	2.5546	0.0053156	RIOK3	0.561956
degree_asymmetry	Midbrain_DA.genes.annot	ENSG00000207926	2.5532	0.0053366	MIR135A1	0.561956
degree_asymmetry	Midbrain_DA.genes.annot	ENSG00000138867	2.5531	0.0053387	GUCD1	0.561956
degree_asymmetry	Midbrain_DA.genes.annot	ENSG00000123992	2.5512	0.005368	DNPEP	0.561956
degree_asymmetry	Midbrain_DA.genes.annot	ENSG00000243855	2.5497	0.0053909	RPL12P5	0.561956
degree_asymmetry	Midbrain_DA.genes.annot	ENSG00000054654	2.5496	0.0053923	SYNE2	0.561956
degree_asymmetry	Midbrain_DA.genes.annot	ENSG00000139197	2.549	0.0054018	PEX5	0.561956
degree_asymmetry	Midbrain_DA.genes.annot	ENSG00000221670	2.5482	0.0054134	AL596092.1	0.561956
degree_asymmetry	Midbrain_DA.genes.annot	ENSG00000228189	2.5481	0.005415	LINC02843	0.561956
degree_asymmetry	Midbrain_DA.genes.annot	ENSG00000260352	2.5476	0.0054237	AC092287.1	0.561956
degree_asymmetry	Midbrain_DA.genes.annot	ENSG00000223719	2.5475	0.0054248	AC069277.2	0.561956
degree_asymmetry	Midbrain_DA.genes.annot	ENSG00000254547	2.5465	0.0054399	AC036111.1	0.561956
degree_asymmetry	Midbrain_DA.genes.annot	ENSG00000110768	2.5456	0.0054546	GTF2H1	0.561956
degree_asymmetry	Midbrain_DA.genes.annot	ENSG00000163125	2.5445	0.0054711	RPRD2	0.561956
degree_asymmetry	Midbrain_DA.genes.annot	ENSG00000141424	2.5443	0.0054753	SLC39A6	0.561956
degree_asymmetry	Midbrain_DA.genes.annot	ENSG00000251396	2.5435	0.0054876	LINC01301	0.561956
degree_asymmetry	Midbrain_DA.genes.annot	ENSG00000243696	2.543	0.0054955	AC006254.1	0.561956
degree_asymmetry	Midbrain_DA.genes.annot	ENSG00000217128	2.5418	0.0055146	FNIP1	0.561956
degree_asymmetry	Midbrain_DA.genes.annot	ENSG00000204021	2.5413	0.0055213	LIPK	0.561956
degree_asymmetry	Midbrain_DA.genes.annot	ENSG00000250582	2.5402	0.0055391	SMAD1-AS2	0.561956
degree_asymmetry	Midbrain_DA.genes.annot	ENSG00000234183	2.5402	0.0055398	LINC01952	0.561956
degree_asymmetry	Midbrain_DA.genes.annot	ENSG00000254770	2.5389	0.0055596	OR4D7P	0.561956
degree_asymmetry	Midbrain_DA.genes.annot	ENSG00000242278	2.5388	0.0055613	AC074051.1	0.561956
degree_asymmetry	Midbrain_DA.genes.annot	ENSG00000183770	2.5386	0.0055641	FOXL2	0.561956
degree_asymmetry	Midbrain_DA.genes.annot	ENSG00000074181	2.5381	0.0055727	NOTCH3	0.561956
degree_asymmetry	Midbrain_DA.genes.annot	ENSG00000265614	2.5377	0.0055799	AC011193.2	0.561956
degree_asymmetry	Midbrain_DA.genes.annot	ENSG00000239732	2.5371	0.0055881	TLR9	0.561956
degree_asymmetry	Midbrain_DA.genes.annot	ENSG00000213438	2.537	0.0055901	YBX2P1	0.561956
degree_asymmetry	Midbrain_DA.genes.annot	ENSG00000226397	2.5364	0.0056005	C12orf77	0.561956
degree_asymmetry	Midbrain_DA.genes.annot	ENSG00000265521	2.5345	0.0056306	MIR5697	0.561956
degree_asymmetry	Midbrain_DA.genes.annot	ENSG00000199894	2.5341	0.0056369	snoU2_19	0.561956
degree_asymmetry	Midbrain_DA.genes.annot	ENSG00000177374	2.5328	0.0056584	HIC1	0.561956
degree_asymmetry	Midbrain_DA.genes.annot	ENSG00000159164	2.5305	0.0056944	SV2A	0.561956
degree_asymmetry	Midbrain_DA.genes.annot	ENSG00000255455	2.5299	0.0057056	AP003486.1	0.561956
degree_asymmetry	Midbrain_DA.genes.annot	ENSG00000250764	2.5292	0.0057153	AC025178.2	0.561956
degree_asymmetry	Midbrain_DA.genes.annot	ENSG00000251013	2.5291	0.0057175	GAPDHP62	0.561956
degree_asymmetry	Midbrain_DA.genes.annot	ENSG00000275139	2.5275	0.0057445	AL133492.1	0.561956
degree_asymmetry	Midbrain_DA.genes.annot	ENSG00000225779	2.5269	0.0057536	AL122001.1	0.561956
degree_asymmetry	Midbrain_DA.genes.annot	ENSG00000227663	2.5265	0.0057605	RPL7P2	0.561956
degree_asymmetry	Midbrain_DA.genes.annot	ENSG00000226341	2.5264	0.0057613	MTCYBP39	0.561956
degree_asymmetry	Midbrain_DA.genes.annot	ENSG00000023330	2.5251	0.0057834	ALAS1	0.561956
degree_asymmetry	Midbrain_DA.genes.annot	ENSG00000231357	2.5247	0.0057897	AC006028.1	0.561956
degree_asymmetry	Midbrain_DA.genes.annot	ENSG00000266472	2.5244	0.0057952	MRPS21	0.561956
degree_asymmetry	Midbrain_DA.genes.annot	ENSG00000207979	2.5221	0.0058325	MIR527	0.561956
degree_asymmetry	Midbrain_DA.genes.annot	ENSG00000176678	2.5219	0.0058355	FOXL1	0.561956
degree_asymmetry	Midbrain_DA.genes.annot	ENSG00000265831	2.5202	0.005865	MIR3123	0.561956
degree_asymmetry	Midbrain_DA.genes.annot	ENSG00000273137	2.5198	0.0058711	AL022328.2	0.561956
degree_asymmetry	Midbrain_DA.genes.annot	ENSG00000124557	2.5188	0.0058875	BTN1A1	0.561956
degree_asymmetry	Midbrain_DA.genes.annot	ENSG00000270084	2.5183	0.005896	GAS5-AS1	0.561956
degree_asymmetry	Midbrain_DA.genes.annot	ENSG00000229336	2.5177	0.0059058	SREK1IP1P1	0.561956
degree_asymmetry	Midbrain_DA.genes.annot	ENSG00000199805	2.5174	0.0059116	RNU1-134P	0.561956
degree_asymmetry	Midbrain_DA.genes.annot	ENSG00000215968	2.5166	0.0059248	AC007560.2	0.561956
degree_asymmetry	Midbrain_DA.genes.annot	ENSG00000276846	2.5145	0.0059603	AC016590.3	0.561956
degree_asymmetry	Midbrain_DA.genes.annot	ENSG00000135148	2.5132	0.0059823	TRAFD1	0.561956
degree_asymmetry	Midbrain_DA.genes.annot	ENSG00000275468	2.513	0.0059859	AC004678.1	0.561956
degree_asymmetry	Midbrain_DA.genes.annot	ENSG00000251916	2.5129	0.0059868	RNU1-61P	0.561956
degree_asymmetry	Midbrain_DA.genes.annot	ENSG00000240058	2.5124	0.0059948	ARGFXP1	0.561956
degree_asymmetry	Midbrain_DA.genes.annot	ENSG00000225084	2.5121	0.0060006	AL450226.1	0.561956
degree_asymmetry	Midbrain_DA.genes.annot	ENSG00000149547	2.5114	0.0060131	EI24	0.561956
degree_asymmetry	Midbrain_DA.genes.annot	ENSG00000258591	2.5113	0.0060149	PPIAP4	0.561956
degree_asymmetry	Midbrain_DA.genes.annot	ENSG00000127507	2.5111	0.006018	ADGRE2	0.561956
degree_asymmetry	Midbrain_DA.genes.annot	ENSG00000173064	2.5106	0.006027	HECTD4	0.561956
degree_asymmetry	Midbrain_DA.genes.annot	ENSG00000252981	2.5096	0.0060437	U3	0.561956
degree_asymmetry	Midbrain_DA.genes.annot	ENSG00000268287	2.5094	0.0060468	AC008687.3	0.561956
degree_asymmetry	Midbrain_DA.genes.annot	ENSG00000248729	2.5094	0.0060475	MTCO1P30	0.561956
degree_asymmetry	Midbrain_DA.genes.annot	ENSG00000181718	2.5091	0.0060521	OR5T2	0.561956
degree_asymmetry	Midbrain_DA.genes.annot	ENSG00000232500	2.5086	0.0060597	AP005273.1	0.561956
degree_asymmetry	Midbrain_DA.genes.annot	ENSG00000283405	2.508	0.0060713	AL121759.2	0.561956
degree_asymmetry	Midbrain_DA.genes.annot	ENSG00000261831	2.5078	0.006075	AL353708.2	0.561956
degree_asymmetry	Midbrain_DA.genes.annot	ENSG00000225303	2.5076	0.0060772	AL117341.1	0.561956
degree_asymmetry	Midbrain_DA.genes.annot	ENSG00000100519	2.5065	0.0060973	PSMC6	0.561956
degree_asymmetry	Midbrain_DA.genes.annot	ENSG00000249302	2.5047	0.0061285	FTH1P24	0.561956
degree_asymmetry	Midbrain_DA.genes.annot	ENSG00000258128	2.5042	0.0061369	MKRN9P	0.561956
degree_asymmetry	Midbrain_DA.genes.annot	ENSG00000108821	2.5039	0.0061419	COL1A1	0.561956
degree_asymmetry	Midbrain_DA.genes.annot	ENSG00000171872	2.5036	0.0061467	KLF17	0.561956
degree_asymmetry	Midbrain_DA.genes.annot	ENSG00000239063	2.5035	0.006148	snoU13	0.561956
degree_asymmetry	Midbrain_DA.genes.annot	ENSG00000184650	2.5027	0.0061632	ODF4	0.561956
degree_asymmetry	Midbrain_DA.genes.annot	ENSG00000274641	2.5026	0.0061639	H2BC17	0.561956
degree_asymmetry	Midbrain_DA.genes.annot	ENSG00000207512	2.5026	0.0061639	Y_RNA	0.561956
degree_asymmetry	Midbrain_DA.genes.annot	ENSG00000217824	2.5024	0.006168	SNRPEP6	0.561956
degree_asymmetry	Midbrain_DA.genes.annot	ENSG00000185100	2.5019	0.0061759	ADSS1	0.561956
degree_asymmetry	Midbrain_DA.genes.annot	ENSG00000205030	2.5009	0.0061943	OR5L2	0.561956
degree_asymmetry	Midbrain_DA.genes.annot	ENSG00000207956	2.5	0.0062101	MIR579	0.561956
degree_asymmetry	Midbrain_DA.genes.annot	ENSG00000157184	2.4998	0.0062129	CPT2	0.561956
degree_asymmetry	Midbrain_DA.genes.annot	ENSG00000249553	2.4993	0.0062223	PPP2R2B-IT1	0.561956
degree_asymmetry	Midbrain_DA.genes.annot	ENSG00000274227	2.4991	0.0062257	AC073575.4	0.561956
degree_asymmetry	Midbrain_DA.genes.annot	ENSG00000164402	2.4978	0.0062485	SEPTIN8	0.561956
degree_asymmetry	Midbrain_DA.genes.annot	ENSG00000226421	2.4952	0.0062935	SLC25A5P5	0.561956
degree_asymmetry	Midbrain_DA.genes.annot	ENSG00000224493	2.495	0.0062984	AC093156.1	0.561956
degree_asymmetry	Midbrain_DA.genes.annot	ENSG00000269383	2.4946	0.006305	AC012493.2	0.561956
degree_asymmetry	Midbrain_DA.genes.annot	ENSG00000118193	2.4946	0.0063051	KIF14	0.561956
degree_asymmetry	Midbrain_DA.genes.annot	ENSG00000240053	2.4945	0.0063071	LY6G5B	0.561956
degree_asymmetry	Midbrain_DA.genes.annot	ENSG00000250064	2.4944	0.006308	AC097480.1	0.561956
degree_asymmetry	Midbrain_DA.genes.annot	ENSG00000249669	2.4944	0.0063091	CARMN	0.561956
degree_asymmetry	Midbrain_DA.genes.annot	ENSG00000251597	2.4939	0.0063165	RPL37P25	0.561956
degree_asymmetry	Midbrain_DA.genes.annot	ENSG00000197176	2.4939	0.0063177	LINC02291	0.561956
degree_asymmetry	Midbrain_DA.genes.annot	ENSG00000131374	2.4938	0.0063183	TBC1D5	0.561956
degree_asymmetry	Midbrain_DA.genes.annot	ENSG00000130560	2.4939	0.0063183	UBAC1	0.561956
efficiency_asymmetry	Adult_brain.genes.annot	ENSG00000100095	2.5187	0.0058887	SEZ6L	0.562039
efficiency_asymmetry	Adult_brain.genes.annot	ENSG00000211972	2.5186	0.0058908	IGHV3-66	0.562039
efficiency_asymmetry	Adult_brain.genes.annot	ENSG00000199894	2.5177	0.0059066	snoU2_19	0.562039
efficiency_asymmetry	Adult_brain.genes.annot	ENSG00000252913	2.5174	0.0059105	RNU6-158P	0.562039
efficiency_asymmetry	Adult_brain.genes.annot	ENSG00000267392	2.517	0.0059172	CYP4F9P	0.562039
efficiency_asymmetry	Adult_brain.genes.annot	ENSG00000158987	2.5164	0.0059278	RAPGEF6	0.562039
efficiency_asymmetry	Adult_brain.genes.annot	ENSG00000202293	2.5148	0.0059553	SNORD114-22	0.562152
efficiency_asymmetry	Adult_brain.genes.annot	ENSG00000218069	2.5147	0.0059561	RSL24D1P1	0.562152
efficiency_asymmetry	Adult_brain.genes.annot	ENSG00000105499	2.5144	0.0059611	PLA2G4C	0.562152
clustering_asymmetry	Fetal_brain.genes.annot	ENSG00000181867	2.5138	0.0059717	FTMT	0.562205
clustering_asymmetry	Fetal_brain.genes.annot	ENSG00000135720	2.5138	0.0059718	DYNC1LI2	0.562205
efficiency_asymmetry	Cortical_Neuron.genes.annot	ENSG00000256628	2.5423	0.0055059	ZBTB11-AS1	0.56223
efficiency_asymmetry	Cortical_Neuron.genes.annot	ENSG00000229107	2.5419	0.005513	ABHD17AP4	0.56223
efficiency_asymmetry	Cortical_Neuron.genes.annot	ENSG00000138135	2.5413	0.0055219	CH25H	0.56223
clustering_asymmetry	Midbrain_DA.genes.annot	ENSG00000243696	2.4544	0.0070557	AC006254.1	0.56233
clustering_asymmetry	Midbrain_DA.genes.annot	ENSG00000255648	2.4537	0.007069	AC087242.1	0.56233
clustering_asymmetry	Midbrain_DA.genes.annot	ENSG00000164398	2.4533	0.0070774	ACSL6	0.56233
clustering_asymmetry	Midbrain_DA.genes.annot	ENSG00000265565	2.4532	0.0070795	MIR3143	0.56233
clustering_asymmetry	Midbrain_DA.genes.annot	ENSG00000274997	2.4532	0.0070795	H2AC12	0.56233
path_length_asymmetry	Adult_brain.genes.annot	ENSG00000234741	2.4694	0.0067663	GAS5	0.562363
contralateral_degree_asymmetry	Midbrain_DA.genes.annot	ENSG00000223648	2.5183	0.0058966	IGHV3-64	0.562378
contralateral_degree_asymmetry	Midbrain_DA.genes.annot	ENSG00000229203	2.5176	0.0059072	AC103564.1	0.562378
ipsilateral_degree_asymmetry	Fetal_brain.genes.annot	ENSG00000134419	2.9019	0.0018543	RPS15A	0.562413
ipsilateral_degree_asymmetry	Fetal_brain.genes.annot	ENSG00000150093	2.9007	0.0018615	ITGB1	0.562413
ipsilateral_degree_asymmetry	Fetal_brain.genes.annot	ENSG00000152977	2.8987	0.0018736	ZIC1	0.562413
ipsilateral_degree_asymmetry	Fetal_brain.genes.annot	ENSG00000244217	2.8964	0.0018874	RPS4XP10	0.562413
ipsilateral_degree_asymmetry	Fetal_brain.genes.annot	ENSG00000200406	2.895	0.0018959	SNORD114-23	0.562413
ipsilateral_degree_asymmetry	Fetal_brain.genes.annot	ENSG00000225606	2.8922	0.0019125	AC005281.1	0.562413
ipsilateral_degree_asymmetry	Fetal_brain.genes.annot	ENSG00000254677	2.8911	0.0019193	OSBPL9P2	0.562413
ipsilateral_degree_asymmetry	Fetal_brain.genes.annot	ENSG00000238324	2.8902	0.0019249	RN7SKP198	0.562413
ipsilateral_degree_asymmetry	Fetal_brain.genes.annot	ENSG00000199575	2.8899	0.0019271	SNORD114-1	0.562413
clustering_asymmetry	Adult_brain.genes.annot	ENSG00000141552	2.4943	0.0063107	ANAPC11	0.562418
clustering_asymmetry	Adult_brain.genes.annot	ENSG00000169220	2.4935	0.0063244	RGS14	0.562418
clustering_asymmetry	Adult_brain.genes.annot	ENSG00000232022	2.491	0.0063691	FAAHP1	0.562418
clustering_asymmetry	Adult_brain.genes.annot	ENSG00000211939	2.4907	0.0063751	IGHV1-8	0.562418
clustering_asymmetry	Adult_brain.genes.annot	ENSG00000219023	2.489	0.006406	AL033519.3	0.562418
clustering_asymmetry	Adult_brain.genes.annot	ENSG00000004487	2.4887	0.0064113	KDM1A	0.562418
clustering_asymmetry	Adult_brain.genes.annot	ENSG00000184345	2.4883	0.0064172	IQCF2	0.562418
clustering_asymmetry	Adult_brain.genes.annot	ENSG00000104312	2.4878	0.0064265	RIPK2	0.562418
clustering_asymmetry	Adult_brain.genes.annot	ENSG00000105499	2.4875	0.0064317	PLA2G4C	0.562418
clustering_asymmetry	Adult_brain.genes.annot	ENSG00000261651	2.4873	0.0064357	AC136285.2	0.562418
clustering_asymmetry	Adult_brain.genes.annot	ENSG00000184677	2.4867	0.0064465	ZBTB40	0.562418
clustering_asymmetry	Adult_brain.genes.annot	ENSG00000104915	2.4864	0.0064512	STX10	0.562418
clustering_asymmetry	Adult_brain.genes.annot	ENSG00000278095	2.4858	0.006463	AC022509.4	0.562418
clustering_asymmetry	Adult_brain.genes.annot	ENSG00000255836	2.4858	0.0064636	AC131206.1	0.562418
clustering_asymmetry	Adult_brain.genes.annot	ENSG00000264767	2.4849	0.0064787	RN7SL237P	0.562418
clustering_asymmetry	Adult_brain.genes.annot	ENSG00000271714	2.4844	0.0064883	AC010501.2	0.562418
clustering_asymmetry	Adult_brain.genes.annot	ENSG00000242299	2.4839	0.0064975	AC073861.1	0.562418
clustering_asymmetry	Adult_brain.genes.annot	ENSG00000218347	2.4839	0.0064985	HNRNPA1P1	0.562418
clustering_asymmetry	Adult_brain.genes.annot	ENSG00000237128	2.4837	0.0065009	LINC02652	0.562418
clustering_asymmetry	Adult_brain.genes.annot	ENSG00000279369	2.4829	0.0065161	AC046185.3	0.562418
clustering_asymmetry	Adult_brain.genes.annot	ENSG00000228049	2.4828	0.0065172	POLR2J2	0.562418
clustering_asymmetry	Adult_brain.genes.annot	ENSG00000197826	2.4826	0.0065207	CFAP299	0.562418
ipsilateral_degree_asymmetry	Midbrain_DA.genes.annot	ENSG00000252009	2.8766	0.0020098	SNORD112	0.56244
ipsilateral_degree_asymmetry	Midbrain_DA.genes.annot	ENSG00000213690	2.8743	0.0020247	AL360271.1	0.56244
ipsilateral_degree_asymmetry	Midbrain_DA.genes.annot	ENSG00000255070	2.8706	0.0020488	OSBPL9P3	0.56244
ipsilateral_degree_asymmetry	Midbrain_DA.genes.annot	ENSG00000115828	2.8683	0.0020634	QPCT	0.56244
ipsilateral_degree_asymmetry	Midbrain_DA.genes.annot	ENSG00000168802	2.8645	0.0020884	CHTF8	0.56244
ipsilateral_degree_asymmetry	Midbrain_DA.genes.annot	ENSG00000238041	2.8605	0.0021152	AP004245.1	0.56244
ipsilateral_degree_asymmetry	Midbrain_DA.genes.annot	ENSG00000072110	2.8596	0.002121	ACTN1	0.56244
ipsilateral_degree_asymmetry	Midbrain_DA.genes.annot	ENSG00000248950	2.8593	0.0021227	LDHBP3	0.56244
ipsilateral_degree_asymmetry	Midbrain_DA.genes.annot	ENSG00000243338	2.8589	0.0021254	RN7SL307P	0.56244
ipsilateral_degree_asymmetry	Midbrain_DA.genes.annot	ENSG00000253571	2.8579	0.002132	AC087369.1	0.56244
ipsilateral_degree_asymmetry	Midbrain_DA.genes.annot	ENSG00000104427	2.8569	0.0021388	ZC2HC1A	0.56244
ipsilateral_degree_asymmetry	Midbrain_DA.genes.annot	ENSG00000127804	2.8568	0.0021395	METTL16	0.56244
ipsilateral_degree_asymmetry	Midbrain_DA.genes.annot	ENSG00000250418	2.8523	0.0021704	AC093292.1	0.56244
ipsilateral_degree_asymmetry	Midbrain_DA.genes.annot	ENSG00000134419	2.8501	0.0021853	RPS15A	0.56244
ipsilateral_degree_asymmetry	Midbrain_DA.genes.annot	ENSG00000165244	2.8476	0.0022027	ZNF367	0.56244
ipsilateral_degree_asymmetry	Midbrain_DA.genes.annot	ENSG00000279625	2.8465	0.0022101	AL591122.1	0.56244
ipsilateral_degree_asymmetry	Midbrain_DA.genes.annot	ENSG00000272804	2.8449	0.0022213	KRTAP10-7	0.56244
ipsilateral_degree_asymmetry	Midbrain_DA.genes.annot	ENSG00000160679	2.8443	0.0022258	CHTOP	0.56244
ipsilateral_degree_asymmetry	Midbrain_DA.genes.annot	ENSG00000199798	2.8428	0.0022362	SNORD114-5	0.56244
ipsilateral_degree_asymmetry	Midbrain_DA.genes.annot	ENSG00000271853	2.8426	0.0022375	AL162258.1	0.56244
ipsilateral_degree_asymmetry	Midbrain_DA.genes.annot	ENSG00000111962	2.8426	0.0022377	UST	0.56244
ipsilateral_degree_asymmetry	Midbrain_DA.genes.annot	ENSG00000204021	2.842	0.0022416	LIPK	0.56244
ipsilateral_degree_asymmetry	Midbrain_DA.genes.annot	ENSG00000122257	2.8418	0.0022432	RBBP6	0.56244
ipsilateral_degree_asymmetry	Midbrain_DA.genes.annot	ENSG00000216157	2.8408	0.0022501	AL611946.1	0.56244
efficiency_asymmetry	Fetal_brain.genes.annot	ENSG00000081377	2.5493	0.0053966	CDC14B	0.562488
path_length_asymmetry	Adult_brain.genes.annot	ENSG00000125695	2.4684	0.0067859	AC046185.1	0.562591
path_length_asymmetry	Adult_brain.genes.annot	ENSG00000235508	2.4666	0.0068209	RPS2P7	0.562591
path_length_asymmetry	Adult_brain.genes.annot	ENSG00000260962	2.4665	0.0068216	LINC00557	0.562591
path_length_asymmetry	Adult_brain.genes.annot	ENSG00000197153	2.4662	0.0068274	H3C12	0.562591
path_length_asymmetry	Adult_brain.genes.annot	ENSG00000185974	2.4661	0.006829	GRK1	0.562591
path_length_asymmetry	Adult_brain.genes.annot	ENSG00000257308	2.4659	0.0068333	AC090017.1	0.562591
efficiency_asymmetry	Adult_brain.genes.annot	ENSG00000135973	2.5125	0.0059946	GPR45	0.562657
efficiency_asymmetry	Adult_brain.genes.annot	ENSG00000218347	2.5119	0.0060048	HNRNPA1P1	0.562657
efficiency_asymmetry	Adult_brain.genes.annot	ENSG00000101413	2.5117	0.0060069	RPRD1B	0.562657
efficiency_asymmetry	Adult_brain.genes.annot	ENSG00000201500	2.5116	0.0060093	SNORD113	0.562657
path_length_asymmetry	Cortical_Neuron.genes.annot	ENSG00000268001	2.4395	0.0073546	CARD8-AS1	0.56266
path_length_asymmetry	Cortical_Neuron.genes.annot	ENSG00000229107	2.4395	0.0073548	ABHD17AP4	0.56266
path_length_asymmetry	Cortical_Neuron.genes.annot	ENSG00000254411	2.4393	0.0073586	AP002512.1	0.56266
path_length_asymmetry	Cortical_Neuron.genes.annot	ENSG00000240925	2.4374	0.007397	RPS20P31	0.56266
path_length_asymmetry	Cortical_Neuron.genes.annot	ENSG00000241973	2.4364	0.0074178	PI4KA	0.56266
path_length_asymmetry	Cortical_Neuron.genes.annot	ENSG00000248863	2.4363	0.0074201	AC097376.2	0.56266
path_length_asymmetry	Cortical_Neuron.genes.annot	ENSG00000222222	2.4362	0.0074204	RNU2-17P	0.56266
path_length_asymmetry	Cortical_Neuron.genes.annot	ENSG00000224326	2.4357	0.0074325	AL136234.1	0.56266
path_length_asymmetry	Cortical_Neuron.genes.annot	ENSG00000243543	2.4355	0.0074346	WFDC6	0.56266
path_length_asymmetry	Cortical_Neuron.genes.annot	ENSG00000213881	2.4348	0.007451	NPM1P6	0.56266
path_length_asymmetry	Cortical_Neuron.genes.annot	ENSG00000270020	2.4347	0.0074522	AC009108.3	0.56266
path_length_asymmetry	Cortical_Neuron.genes.annot	ENSG00000156574	2.4344	0.007459	NODAL	0.56266
path_length_asymmetry	Cortical_Neuron.genes.annot	ENSG00000207979	2.4343	0.0074608	MIR527	0.56266
degree_asymmetry	Fetal_brain.genes.annot	ENSG00000073350	2.5676	0.0051197	LLGL2	0.562765
degree_asymmetry	Fetal_brain.genes.annot	ENSG00000199357	2.5674	0.0051226	Y_RNA	0.562765
degree_asymmetry	Fetal_brain.genes.annot	ENSG00000276759	2.5672	0.0051264	AL353753.1	0.562765
degree_asymmetry	Fetal_brain.genes.annot	ENSG00000204287	2.5668	0.005132	HLA-DRA	0.562765
degree_asymmetry	Fetal_brain.genes.annot	ENSG00000105464	2.5657	0.0051487	GRIN2D	0.562765
degree_asymmetry	Fetal_brain.genes.annot	ENSG00000237491	2.565	0.0051592	LINC01409	0.562765
degree_asymmetry	Fetal_brain.genes.annot	ENSG00000236594	2.5645	0.0051665	RPS27AP14	0.562765
degree_asymmetry	Fetal_brain.genes.annot	ENSG00000182600	2.5636	0.0051795	SNORC	0.562765
degree_asymmetry	Fetal_brain.genes.annot	ENSG00000157322	2.5627	0.005193	CLEC18A	0.562765
degree_asymmetry	Fetal_brain.genes.annot	ENSG00000238059	2.5617	0.0052074	HSPE1P21	0.562765
degree_asymmetry	Fetal_brain.genes.annot	ENSG00000234741	2.5617	0.0052079	GAS5	0.562765
degree_asymmetry	Fetal_brain.genes.annot	ENSG00000182584	2.5611	0.0052177	ACTL10	0.562765
degree_asymmetry	Fetal_brain.genes.annot	ENSG00000134759	2.5606	0.0052243	ELP2	0.562765
degree_asymmetry	Fetal_brain.genes.annot	ENSG00000278677	2.5599	0.0052355	H2AC17	0.562765
degree_asymmetry	Fetal_brain.genes.annot	ENSG00000177868	2.5589	0.0052501	SVBP	0.562765
degree_asymmetry	Fetal_brain.genes.annot	ENSG00000264060	2.5587	0.005253	MIR4316	0.562765
degree_asymmetry	Fetal_brain.genes.annot	ENSG00000144711	2.5586	0.005255	IQSEC1	0.562765
degree_asymmetry	Fetal_brain.genes.annot	ENSG00000205106	2.5579	0.0052646	LINC02716	0.562765
degree_asymmetry	Fetal_brain.genes.annot	ENSG00000243543	2.5575	0.0052707	WFDC6	0.562765
path_length_asymmetry	Midbrain_DA.genes.annot	ENSG00000168334	2.2506	0.012205	XIRP1	0.562873
path_length_asymmetry	Midbrain_DA.genes.annot	ENSG00000242553	2.2505	0.012209	AP001432.1	0.562873
efficiency_asymmetry	Adult_brain.genes.annot	ENSG00000082213	2.5104	0.0060303	C5orf22	0.562969
efficiency_asymmetry	Adult_brain.genes.annot	ENSG00000150261	2.5099	0.006039	OR8K1	0.562969
efficiency_asymmetry	Adult_brain.genes.annot	ENSG00000129646	2.509	0.0060536	QRICH2	0.562969
efficiency_asymmetry	Adult_brain.genes.annot	ENSG00000273096	2.5089	0.0060555	AL021707.8	0.562969
efficiency_asymmetry	Fetal_brain.genes.annot	ENSG00000274641	2.5483	0.005412	H2BC17	0.562977
contralateral_degree_asymmetry	Fetal_brain.genes.annot	ENSG00000055483	3.4165	0.00031711	AC022966.1	0.56302
contralateral_degree_asymmetry	Fetal_brain.genes.annot	ENSG00000267594	3.4159	0.0003179	CYP4F24P	0.56302
contralateral_degree_asymmetry	Fetal_brain.genes.annot	ENSG00000135973	3.4128	0.00032153	GPR45	0.56302
degree_asymmetry	Cortical_Neuron.genes.annot	ENSG00000197102	2.6556	0.003959	DYNC1H1	0.563058
degree_asymmetry	Cortical_Neuron.genes.annot	ENSG00000236498	2.6531	0.0039876	AC107081.2	0.563058
degree_asymmetry	Cortical_Neuron.genes.annot	ENSG00000238227	2.6524	0.0039957	TMEM250	0.563058
degree_asymmetry	Cortical_Neuron.genes.annot	ENSG00000167720	2.652	0.0040014	SRR	0.563058
degree_asymmetry	Cortical_Neuron.genes.annot	ENSG00000153814	2.6508	0.0040156	JAZF1	0.563058
degree_asymmetry	Cortical_Neuron.genes.annot	ENSG00000182150	2.6506	0.0040169	ERCC6L2	0.563058
degree_asymmetry	Cortical_Neuron.genes.annot	ENSG00000236325	2.6488	0.0040384	AC005300.1	0.563058
degree_asymmetry	Cortical_Neuron.genes.annot	ENSG00000108443	2.6469	0.0040615	RPS6KB1	0.563058
degree_asymmetry	Cortical_Neuron.genes.annot	ENSG00000238290	2.6461	0.0040715	AL034417.3	0.563058
degree_asymmetry	Cortical_Neuron.genes.annot	ENSG00000024422	2.6459	0.0040732	EHD2	0.563058
degree_asymmetry	Cortical_Neuron.genes.annot	ENSG00000239713	2.645	0.0040847	APOBEC3G	0.563058
degree_asymmetry	Cortical_Neuron.genes.annot	ENSG00000238648	2.6445	0.0040901	TRNAI6	0.563058
degree_asymmetry	Cortical_Neuron.genes.annot	ENSG00000254919	2.644	0.0040969	AC090692.1	0.563058
degree_asymmetry	Cortical_Neuron.genes.annot	ENSG00000258640	2.6428	0.0041114	RPL21P5	0.563058
degree_asymmetry	Cortical_Neuron.genes.annot	ENSG00000236936	2.6424	0.0041161	AL031005.1	0.563058
degree_asymmetry	Cortical_Neuron.genes.annot	ENSG00000212534	2.6406	0.0041375	SNORD70	0.563058
degree_asymmetry	Cortical_Neuron.genes.annot	ENSG00000121057	2.6399	0.0041467	AKAP1	0.563058
degree_asymmetry	Cortical_Neuron.genes.annot	ENSG00000265179	2.6397	0.0041491	AP000894.2	0.563058
degree_asymmetry	Cortical_Neuron.genes.annot	ENSG00000070366	2.6396	0.0041502	SMG6	0.563058
contralateral_degree_asymmetry	Midbrain_DA.genes.annot	ENSG00000136158	2.5148	0.0059552	SPRY2	0.563097
contralateral_degree_asymmetry	Midbrain_DA.genes.annot	ENSG00000265614	2.5147	0.0059574	AC011193.2	0.563097
contralateral_degree_asymmetry	Midbrain_DA.genes.annot	ENSG00000170629	2.5123	0.0059969	DPY19L2P2	0.563097
contralateral_degree_asymmetry	Midbrain_DA.genes.annot	ENSG00000136040	2.5116	0.0060091	PLXNC1	0.563097
contralateral_degree_asymmetry	Midbrain_DA.genes.annot	ENSG00000279972	2.5108	0.006022	AL356596.1	0.563097
contralateral_degree_asymmetry	Midbrain_DA.genes.annot	ENSG00000253710	2.5103	0.006031	ALG11	0.563097
contralateral_degree_asymmetry	Midbrain_DA.genes.annot	ENSG00000265917	2.5097	0.0060425	MIR3685	0.563097
contralateral_degree_asymmetry	Midbrain_DA.genes.annot	ENSG00000212387	2.5093	0.0060493	RNU6-1055P	0.563097
contralateral_degree_asymmetry	Midbrain_DA.genes.annot	ENSG00000264596	2.5085	0.0060614	AP000897.1	0.563097
contralateral_degree_asymmetry	Midbrain_DA.genes.annot	ENSG00000280079	2.5076	0.006077	AC011447.7	0.563097
contralateral_degree_asymmetry	Midbrain_DA.genes.annot	ENSG00000267679	2.5071	0.0060868	EIF5AP2	0.563097
contralateral_degree_asymmetry	Midbrain_DA.genes.annot	ENSG00000111962	2.5063	0.0060993	UST	0.563097
contralateral_degree_asymmetry	Midbrain_DA.genes.annot	ENSG00000103044	2.5063	0.0061002	HAS3	0.563097
contralateral_degree_asymmetry	Midbrain_DA.genes.annot	ENSG00000100426	2.5061	0.0061034	ZBED4	0.563097
contralateral_degree_asymmetry	Midbrain_DA.genes.annot	ENSG00000238227	2.5059	0.0061078	TMEM250	0.563097
contralateral_degree_asymmetry	Midbrain_DA.genes.annot	ENSG00000275580	2.5056	0.0061122	AC022306.2	0.563097
contralateral_degree_asymmetry	Midbrain_DA.genes.annot	ENSG00000258350	2.5044	0.0061327	SYF2P1	0.563097
contralateral_degree_asymmetry	Midbrain_DA.genes.annot	ENSG00000271667	2.5043	0.0061352	AC104408.1	0.563097
contralateral_degree_asymmetry	Midbrain_DA.genes.annot	ENSG00000168243	2.5037	0.0061457	GNG4	0.563097
contralateral_degree_asymmetry	Midbrain_DA.genes.annot	ENSG00000240902	2.5027	0.0061623	APOOP2	0.563097
contralateral_degree_asymmetry	Midbrain_DA.genes.annot	ENSG00000258782	2.5026	0.0061642	AL121694.1	0.563097
contralateral_degree_asymmetry	Midbrain_DA.genes.annot	ENSG00000228968	2.5005	0.0062011	AC096554.1	0.563097
contralateral_degree_asymmetry	Midbrain_DA.genes.annot	ENSG00000153404	2.4992	0.0062241	PLEKHG4B	0.563097
contralateral_degree_asymmetry	Midbrain_DA.genes.annot	ENSG00000262953	2.4989	0.0062285	EIF4A1P9	0.563097
contralateral_degree_asymmetry	Midbrain_DA.genes.annot	ENSG00000252947	2.4984	0.0062379	SCARNA1	0.563097
contralateral_degree_asymmetry	Midbrain_DA.genes.annot	ENSG00000249888	2.4984	0.0062379	AC106800.3	0.563097
contralateral_degree_asymmetry	Midbrain_DA.genes.annot	ENSG00000100865	2.4979	0.0062458	CINP	0.563097
contralateral_degree_asymmetry	Midbrain_DA.genes.annot	ENSG00000211972	2.4971	0.0062614	IGHV3-66	0.563097
contralateral_degree_asymmetry	Midbrain_DA.genes.annot	ENSG00000278275	2.4965	0.0062709	AC103705.1	0.563097
contralateral_degree_asymmetry	Midbrain_DA.genes.annot	ENSG00000242353	2.4962	0.0062773	RPL12P30	0.563097
contralateral_degree_asymmetry	Midbrain_DA.genes.annot	ENSG00000198369	2.4961	0.0062792	SPRED2	0.563097
contralateral_degree_asymmetry	Midbrain_DA.genes.annot	ENSG00000267641	2.4958	0.0062832	BNIP3P16	0.563097
contralateral_degree_asymmetry	Midbrain_DA.genes.annot	ENSG00000254717	2.4954	0.0062908	GLYATL1P2	0.563097
contralateral_degree_asymmetry	Midbrain_DA.genes.annot	ENSG00000149090	2.4945	0.0063064	PAMR1	0.563097
contralateral_degree_asymmetry	Midbrain_DA.genes.annot	ENSG00000212163	2.494	0.006316	SNORD91A	0.563097
contralateral_degree_asymmetry	Midbrain_DA.genes.annot	ENSG00000283371	2.4934	0.0063266	FO624990.1	0.563097
contralateral_degree_asymmetry	Midbrain_DA.genes.annot	ENSG00000262874	2.4933	0.0063282	C19orf84	0.563097
contralateral_degree_asymmetry	Midbrain_DA.genes.annot	ENSG00000105467	2.4932	0.0063296	SYNGR4	0.563097
contralateral_degree_asymmetry	Midbrain_DA.genes.annot	ENSG00000267581	2.4927	0.0063395	AC011477.3	0.563097
contralateral_degree_asymmetry	Midbrain_DA.genes.annot	ENSG00000267341	2.4921	0.0063502	AC100843.2	0.563097
contralateral_degree_asymmetry	Midbrain_DA.genes.annot	ENSG00000170632	2.4916	0.0063576	ARMC10	0.563097
contralateral_degree_asymmetry	Midbrain_DA.genes.annot	ENSG00000189171	2.49	0.0063879	S100A13	0.563097
contralateral_degree_asymmetry	Midbrain_DA.genes.annot	ENSG00000138375	2.4881	0.0064217	SMARCAL1	0.563097
contralateral_degree_asymmetry	Midbrain_DA.genes.annot	ENSG00000242989	2.4876	0.0064304	RN7SL332P	0.563097
contralateral_degree_asymmetry	Midbrain_DA.genes.annot	ENSG00000199204	2.4871	0.0064388	Y_RNA	0.563097
contralateral_degree_asymmetry	Midbrain_DA.genes.annot	ENSG00000200823	2.4849	0.00648	SNORD114-2	0.563097
contralateral_degree_asymmetry	Midbrain_DA.genes.annot	ENSG00000222615	2.4848	0.0064811	AC134025.1	0.563097
contralateral_degree_asymmetry	Midbrain_DA.genes.annot	ENSG00000268889	2.4842	0.0064923	AC008750.7	0.563097
contralateral_degree_asymmetry	Midbrain_DA.genes.annot	ENSG00000132437	2.4838	0.0064995	DDC	0.563097
contralateral_degree_asymmetry	Midbrain_DA.genes.annot	ENSG00000165379	2.4832	0.0065097	LRFN5	0.563097
contralateral_degree_asymmetry	Midbrain_DA.genes.annot	ENSG00000279345	2.4827	0.0065193	Z98885.3	0.563097
contralateral_degree_asymmetry	Midbrain_DA.genes.annot	ENSG00000110436	2.4825	0.0065227	SLC1A2	0.563097
contralateral_degree_asymmetry	Midbrain_DA.genes.annot	ENSG00000243766	2.4813	0.0065456	HOTTIP	0.563097
contralateral_degree_asymmetry	Midbrain_DA.genes.annot	ENSG00000273137	2.4811	0.0065485	AL022328.2	0.563097
contralateral_degree_asymmetry	Midbrain_DA.genes.annot	ENSG00000214878	2.481	0.006551	RPL5P31	0.563097
contralateral_degree_asymmetry	Midbrain_DA.genes.annot	ENSG00000127507	2.4806	0.0065587	ADGRE2	0.563097
contralateral_degree_asymmetry	Midbrain_DA.genes.annot	ENSG00000252981	2.4804	0.0065622	U3	0.563097
contralateral_degree_asymmetry	Midbrain_DA.genes.annot	ENSG00000134333	2.48	0.0065684	LDHA	0.563097
contralateral_degree_asymmetry	Midbrain_DA.genes.annot	ENSG00000239572	2.4794	0.0065804	AC108749.1	0.563097
contralateral_degree_asymmetry	Midbrain_DA.genes.annot	ENSG00000151882	2.4791	0.0065853	CCL28	0.563097
contralateral_degree_asymmetry	Midbrain_DA.genes.annot	ENSG00000014257	2.4784	0.006599	ACPP	0.563097
contralateral_degree_asymmetry	Midbrain_DA.genes.annot	ENSG00000249373	2.4777	0.0066109	AC093879.1	0.563097
contralateral_degree_asymmetry	Midbrain_DA.genes.annot	ENSG00000224375	2.4776	0.0066136	AC009276.1	0.563097
contralateral_degree_asymmetry	Midbrain_DA.genes.annot	ENSG00000261335	2.4775	0.0066155	AC005837.1	0.563097
contralateral_degree_asymmetry	Midbrain_DA.genes.annot	ENSG00000270775	2.4774	0.0066171	AP000436.1	0.563097
contralateral_degree_asymmetry	Midbrain_DA.genes.annot	ENSG00000205784	2.4773	0.0066194	ARRDC5	0.563097
efficiency_asymmetry	Adult_brain.genes.annot	ENSG00000267641	2.5082	0.0060681	BNIP3P16	0.563143
clustering_asymmetry	Midbrain_DA.genes.annot	ENSG00000108688	2.4514	0.0071158	CCL7	0.563185
clustering_asymmetry	Midbrain_DA.genes.annot	ENSG00000123992	2.4501	0.0071403	DNPEP	0.563185
clustering_asymmetry	Midbrain_DA.genes.annot	ENSG00000279372	2.4492	0.007158	AC137723.1	0.563185
clustering_asymmetry	Midbrain_DA.genes.annot	ENSG00000183570	2.4489	0.0071644	PCBP3	0.563185
clustering_asymmetry	Midbrain_DA.genes.annot	ENSG00000199480	2.4487	0.0071681	RNA5SP389	0.563185
clustering_asymmetry	Midbrain_DA.genes.annot	ENSG00000235446	2.4484	0.0071743	LINC02791	0.563185
clustering_asymmetry	Midbrain_DA.genes.annot	ENSG00000090905	2.4483	0.0071763	TNRC6A	0.563185
clustering_asymmetry	Midbrain_DA.genes.annot	ENSG00000278869	2.4481	0.0071815	BX539320.1	0.563185
clustering_asymmetry	Midbrain_DA.genes.annot	ENSG00000177084	2.4465	0.007213	POLE	0.563185
clustering_asymmetry	Midbrain_DA.genes.annot	ENSG00000111961	2.4464	0.007214	SASH1	0.563185
clustering_asymmetry	Midbrain_DA.genes.annot	ENSG00000088970	2.446	0.0072221	KIZ	0.563185
clustering_asymmetry	Midbrain_DA.genes.annot	ENSG00000239210	2.4455	0.0072331	RPS26P55	0.563185
clustering_asymmetry	Midbrain_DA.genes.annot	ENSG00000269371	2.4442	0.0072595	AC008878.4	0.563185
clustering_asymmetry	Midbrain_DA.genes.annot	ENSG00000223505	2.4434	0.0072753	AC114402.1	0.563185
clustering_asymmetry	Midbrain_DA.genes.annot	ENSG00000187231	2.4426	0.0072901	SESTD1	0.563185
clustering_asymmetry	Midbrain_DA.genes.annot	ENSG00000249396	2.4426	0.0072911	LINC02212	0.563185
clustering_asymmetry	Midbrain_DA.genes.annot	ENSG00000254204	2.4401	0.0073424	AC022034.4	0.563185
clustering_asymmetry	Midbrain_DA.genes.annot	ENSG00000224843	2.439	0.0073644	LINC00240	0.563185
clustering_asymmetry	Midbrain_DA.genes.annot	ENSG00000010327	2.4385	0.0073739	STAB1	0.563185
clustering_asymmetry	Midbrain_DA.genes.annot	ENSG00000249055	2.437	0.0074047	TBCAP3	0.563185
clustering_asymmetry	Midbrain_DA.genes.annot	ENSG00000134569	2.437	0.0074052	LRP4	0.563185
clustering_asymmetry	Midbrain_DA.genes.annot	ENSG00000169738	2.4368	0.0074095	DCXR	0.563185
clustering_asymmetry	Midbrain_DA.genes.annot	ENSG00000227952	2.4366	0.007412	RPL18AP17	0.563185
clustering_asymmetry	Midbrain_DA.genes.annot	ENSG00000237064	2.4361	0.0074231	EIF3IP1	0.563185
clustering_asymmetry	Midbrain_DA.genes.annot	ENSG00000211930	2.4358	0.0074286	IGHD3-3	0.563185
clustering_asymmetry	Midbrain_DA.genes.annot	ENSG00000225720	2.4358	0.0074302	AL031846.1	0.563185
clustering_asymmetry	Midbrain_DA.genes.annot	ENSG00000227624	2.4335	0.0074764	SNRPEP3	0.563185
clustering_asymmetry	Midbrain_DA.genes.annot	ENSG00000180573	2.4329	0.0074887	H2AC6	0.563185
clustering_asymmetry	Midbrain_DA.genes.annot	ENSG00000251184	2.4328	0.0074916	AL672142.1	0.563185
clustering_asymmetry	Midbrain_DA.genes.annot	ENSG00000272977	2.4327	0.0074934	AL008721.2	0.563185
clustering_asymmetry	Midbrain_DA.genes.annot	ENSG00000266589	2.4326	0.0074959	MIR4512	0.563185
clustering_asymmetry	Midbrain_DA.genes.annot	ENSG00000279584	2.4313	0.0075214	AC005593.1	0.563185
clustering_asymmetry	Midbrain_DA.genes.annot	ENSG00000241549	2.4299	0.0075508	GUSBP2	0.563185
clustering_asymmetry	Midbrain_DA.genes.annot	ENSG00000249982	2.4298	0.0075533	AC005823.2	0.563185
clustering_asymmetry	Midbrain_DA.genes.annot	ENSG00000160994	2.4277	0.0075984	CCDC105	0.563185
clustering_asymmetry	Midbrain_DA.genes.annot	ENSG00000262874	2.4273	0.0076055	C19orf84	0.563185
clustering_asymmetry	Midbrain_DA.genes.annot	ENSG00000267491	2.427	0.0076123	AC100788.1	0.563185
clustering_asymmetry	Midbrain_DA.genes.annot	ENSG00000239102	2.4268	0.0076155	RNU7-185P	0.563185
clustering_asymmetry	Midbrain_DA.genes.annot	ENSG00000248785	2.4261	0.0076318	HIGD1AP14	0.563185
clustering_asymmetry	Midbrain_DA.genes.annot	ENSG00000233837	2.4258	0.0076375	EIF3LP2	0.563185
clustering_asymmetry	Midbrain_DA.genes.annot	ENSG00000165071	2.4253	0.0076475	TMEM71	0.563185
clustering_asymmetry	Midbrain_DA.genes.annot	ENSG00000261438	2.4252	0.0076507	AL157394.1	0.563185
clustering_asymmetry	Midbrain_DA.genes.annot	ENSG00000279625	2.4251	0.0076514	AL591122.1	0.563185
clustering_asymmetry	Midbrain_DA.genes.annot	ENSG00000182365	2.4246	0.0076631	OR5F2P	0.563185
clustering_asymmetry	Midbrain_DA.genes.annot	ENSG00000252747	2.4237	0.0076807	RNA5SP364	0.563185
clustering_asymmetry	Midbrain_DA.genes.annot	ENSG00000258128	2.4237	0.0076815	MKRN9P	0.563185
clustering_asymmetry	Midbrain_DA.genes.annot	ENSG00000207342	2.4232	0.007693	Y_RNA	0.563185
clustering_asymmetry	Midbrain_DA.genes.annot	ENSG00000265698	2.4224	0.0077102	LARP7P3	0.563185
clustering_asymmetry	Midbrain_DA.genes.annot	ENSG00000265777	2.4219	0.0077204	RN7SL624P	0.563185
clustering_asymmetry	Midbrain_DA.genes.annot	ENSG00000252348	2.4217	0.0077248	RNU6-1256P	0.563185
clustering_asymmetry	Midbrain_DA.genes.annot	ENSG00000224475	2.4214	0.0077309	AC073900.1	0.563185
clustering_asymmetry	Midbrain_DA.genes.annot	ENSG00000249114	2.4209	0.0077403	AC022447.5	0.563185
clustering_asymmetry	Midbrain_DA.genes.annot	ENSG00000200913	2.4207	0.0077444	SNORD46	0.563185
clustering_asymmetry	Midbrain_DA.genes.annot	ENSG00000183723	2.4188	0.0077863	CMTM4	0.563185
clustering_asymmetry	Midbrain_DA.genes.annot	ENSG00000185278	2.4187	0.0077888	ZBTB37	0.563185
clustering_asymmetry	Midbrain_DA.genes.annot	ENSG00000136490	2.4185	0.0077919	LIMD2	0.563185
clustering_asymmetry	Midbrain_DA.genes.annot	ENSG00000178726	2.4184	0.007795	THBD	0.563185
clustering_asymmetry	Midbrain_DA.genes.annot	ENSG00000258636	2.4182	0.0077978	AL121821.2	0.563185
clustering_asymmetry	Midbrain_DA.genes.annot	ENSG00000270927	2.418	0.0078041	AL645944.1	0.563185
clustering_asymmetry	Midbrain_DA.genes.annot	ENSG00000267309	2.4174	0.0078163	AC092295.2	0.563185
clustering_asymmetry	Midbrain_DA.genes.annot	ENSG00000272966	2.4171	0.0078232	AC064836.2	0.563185
clustering_asymmetry	Midbrain_DA.genes.annot	ENSG00000099284	2.4166	0.0078335	MACROH2A2	0.563185
clustering_asymmetry	Midbrain_DA.genes.annot	ENSG00000265831	2.4158	0.0078508	MIR3123	0.563185
clustering_asymmetry	Midbrain_DA.genes.annot	ENSG00000264438	2.4157	0.0078521	RN7SL560P	0.563185
clustering_asymmetry	Midbrain_DA.genes.annot	ENSG00000160345	2.4146	0.0078767	C9orf116	0.563185
clustering_asymmetry	Midbrain_DA.genes.annot	ENSG00000118454	2.4138	0.0078934	ANKRD13C	0.563185
clustering_asymmetry	Midbrain_DA.genes.annot	ENSG00000240919	2.4131	0.0079096	AC022034.2	0.563185
clustering_asymmetry	Midbrain_DA.genes.annot	ENSG00000235415	2.413	0.0079119	AC005808.1	0.563185
clustering_asymmetry	Midbrain_DA.genes.annot	ENSG00000228274	2.4128	0.0079151	AL021707.2	0.563185
clustering_asymmetry	Midbrain_DA.genes.annot	ENSG00000149547	2.4123	0.0079254	EI24	0.563185
clustering_asymmetry	Midbrain_DA.genes.annot	ENSG00000261831	2.4112	0.0079509	AL353708.2	0.563185
clustering_asymmetry	Midbrain_DA.genes.annot	ENSG00000199458	2.4108	0.0079598	RNU4-35P	0.563185
clustering_asymmetry	Midbrain_DA.genes.annot	ENSG00000248423	2.4103	0.0079695	AC100850.1	0.563185
clustering_asymmetry	Midbrain_DA.genes.annot	ENSG00000200215	2.4102	0.0079715	SNORD113-6	0.563185
clustering_asymmetry	Midbrain_DA.genes.annot	ENSG00000279713	2.41	0.0079757	AC080038.4	0.563185
clustering_asymmetry	Midbrain_DA.genes.annot	ENSG00000162365	2.41	0.0079773	CYP4A22	0.563185
clustering_asymmetry	Midbrain_DA.genes.annot	ENSG00000258968	2.4099	0.0079792	AL049830.4	0.563185
clustering_asymmetry	Midbrain_DA.genes.annot	ENSG00000230568	2.4097	0.0079824	SF3A3P1	0.563185
clustering_asymmetry	Midbrain_DA.genes.annot	ENSG00000259428	2.4092	0.0079937	HMGB3P26	0.563185
clustering_asymmetry	Midbrain_DA.genes.annot	ENSG00000205784	2.4091	0.0079965	ARRDC5	0.563185
clustering_asymmetry	Midbrain_DA.genes.annot	ENSG00000232542	2.4088	0.0080032	DPYD-IT1	0.563185
clustering_asymmetry	Midbrain_DA.genes.annot	ENSG00000281832	2.4083	0.0080133	LINC00602	0.563185
clustering_asymmetry	Midbrain_DA.genes.annot	ENSG00000259398	2.4081	0.0080168	AC090970.1	0.563185
clustering_asymmetry	Midbrain_DA.genes.annot	ENSG00000120889	2.4072	0.0080368	TNFRSF10B	0.563185
clustering_asymmetry	Midbrain_DA.genes.annot	ENSG00000276210	2.4072	0.0080368	LINC00226	0.563185
clustering_asymmetry	Midbrain_DA.genes.annot	ENSG00000271667	2.407	0.0080417	AC104408.1	0.563185
clustering_asymmetry	Midbrain_DA.genes.annot	ENSG00000250374	2.4068	0.0080455	TRIM75P	0.563185
clustering_asymmetry	Midbrain_DA.genes.annot	ENSG00000226197	2.4068	0.0080465	AL583785.1	0.563185
clustering_asymmetry	Midbrain_DA.genes.annot	ENSG00000133392	2.4067	0.008048	MYH11	0.563185
clustering_asymmetry	Midbrain_DA.genes.annot	ENSG00000279304	2.4066	0.0080513	AP003072.4	0.563185
path_length_asymmetry	Fetal_brain.genes.annot	ENSG00000172247	2.4379	0.0073867	C1QTNF4	0.56319
path_length_asymmetry	Adult_brain.genes.annot	ENSG00000212542	2.4649	0.0068517	RNA5SP496	0.563223
path_length_asymmetry	Adult_brain.genes.annot	ENSG00000251360	2.4635	0.006879	KHDC1P1	0.563291
path_length_asymmetry	Adult_brain.genes.annot	ENSG00000231896	2.4634	0.0068809	AC019185.1	0.563291
path_length_asymmetry	Adult_brain.genes.annot	ENSG00000254834	2.4632	0.0068847	OR5M10	0.563291
degree_asymmetry	Fetal_brain.genes.annot	ENSG00000137947	2.5564	0.0052878	GTF2B	0.563364
degree_asymmetry	Fetal_brain.genes.annot	ENSG00000169733	2.5535	0.005333	RFNG	0.563364
degree_asymmetry	Fetal_brain.genes.annot	ENSG00000207926	2.5532	0.0053366	MIR135A1	0.563364
degree_asymmetry	Fetal_brain.genes.annot	ENSG00000197102	2.5528	0.0053426	DYNC1H1	0.563364
degree_asymmetry	Fetal_brain.genes.annot	ENSG00000117360	2.5525	0.0053484	PRPF3	0.563364
degree_asymmetry	Fetal_brain.genes.annot	ENSG00000259820	2.552	0.0053556	AC083843.3	0.563364
degree_asymmetry	Fetal_brain.genes.annot	ENSG00000204929	2.5518	0.0053578	AC007389.1	0.563364
degree_asymmetry	Fetal_brain.genes.annot	ENSG00000251779	2.5516	0.0053621	Y_RNA	0.563364
efficiency_asymmetry	Fetal_brain.genes.annot	ENSG00000115839	2.5474	0.0054267	RAB3GAP1	0.56339
contralateral_degree_asymmetry	Midbrain_DA.genes.annot	ENSG00000169515	2.4761	0.0066418	CCDC8	0.563501
contralateral_degree_asymmetry	Midbrain_DA.genes.annot	ENSG00000185100	2.4753	0.0066557	ADSS1	0.563501
contralateral_degree_asymmetry	Midbrain_DA.genes.annot	ENSG00000122786	2.4753	0.0066562	CALD1	0.563501
path_length_asymmetry	ENSG.genes.annot	ENSG00000159248	2.3356	0.0097556	GJD2	0.563729
path_length_asymmetry	ENSG.genes.annot	ENSG00000099937	2.3345	0.0097854	SERPIND1	0.563729
path_length_asymmetry	ENSG.genes.annot	ENSG00000164366	2.3331	0.0098208	CCDC127	0.563729
path_length_asymmetry	ENSG.genes.annot	ENSG00000110917	2.3317	0.0098585	MLEC	0.563729
path_length_asymmetry	ENSG.genes.annot	ENSG00000153132	2.33	0.0099043	CLGN	0.563729
path_length_asymmetry	ENSG.genes.annot	ENSG00000187758	2.3292	0.0099229	ADH1A	0.563729
path_length_asymmetry	ENSG.genes.annot	ENSG00000196071	2.3284	0.0099459	OR2L13	0.563729
path_length_asymmetry	ENSG.genes.annot	ENSG00000116922	2.3275	0.0099688	C1orf109	0.563729
path_length_asymmetry	ENSG.genes.annot	ENSG00000166801	2.3273	0.0099754	FAM111A	0.563729
path_length_asymmetry	ENSG.genes.annot	ENSG00000185664	2.3267	0.0099915	PMEL	0.563729
degree_asymmetry	Midbrain_DA.genes.annot	ENSG00000242411	2.4921	0.0063491	AC011506.1	0.563744
clustering_asymmetry	Adult_brain.genes.annot	ENSG00000207334	2.4803	0.0065634	RNU6-12P	0.563764
clustering_asymmetry	Adult_brain.genes.annot	ENSG00000239642	2.4802	0.006566	MEIKIN	0.563764
clustering_asymmetry	Adult_brain.genes.annot	ENSG00000073417	2.4798	0.0065722	PDE8A	0.563764
clustering_asymmetry	Adult_brain.genes.annot	ENSG00000235989	2.4789	0.0065897	MORC2-AS1	0.563764
clustering_asymmetry	Adult_brain.genes.annot	ENSG00000260293	2.4787	0.0065929	AC106820.4	0.563764
clustering_asymmetry	Adult_brain.genes.annot	ENSG00000201500	2.4775	0.0066159	SNORD113	0.563764
clustering_asymmetry	Adult_brain.genes.annot	ENSG00000180708	2.477	0.006624	OR10K2	0.563764
clustering_asymmetry	Adult_brain.genes.annot	ENSG00000167720	2.4768	0.0066292	SRR	0.563764
clustering_asymmetry	Adult_brain.genes.annot	ENSG00000100095	2.4766	0.0066329	SEZ6L	0.563764
clustering_asymmetry	Fetal_brain.genes.annot	ENSG00000093217	2.5118	0.0060057	XYLB	0.5638
clustering_asymmetry	Fetal_brain.genes.annot	ENSG00000232309	2.5105	0.0060273	AL390856.1	0.5638
clustering_asymmetry	Fetal_brain.genes.annot	ENSG00000169032	2.5101	0.0060351	MAP2K1	0.5638
clustering_asymmetry	Fetal_brain.genes.annot	ENSG00000255466	2.51	0.0060368	OR5AL2P	0.5638
clustering_asymmetry	Fetal_brain.genes.annot	ENSG00000211745	2.5089	0.0060548	TRBV4-2	0.5638
clustering_asymmetry	Fetal_brain.genes.annot	ENSG00000254972	2.5069	0.0060903	AP003498.2	0.5638
clustering_asymmetry	Fetal_brain.genes.annot	ENSG00000222185	2.5066	0.0060954	SNORD113	0.5638
clustering_asymmetry	Fetal_brain.genes.annot	ENSG00000222514	2.506	0.0061044	RN7SKP223	0.5638
clustering_asymmetry	Fetal_brain.genes.annot	ENSG00000225094	2.506	0.0061046	SETP20	0.5638
clustering_asymmetry	Fetal_brain.genes.annot	ENSG00000235534	2.506	0.0061059	FECHP1	0.5638
clustering_asymmetry	Fetal_brain.genes.annot	ENSG00000247011	2.5059	0.0061068	AC005920.1	0.5638
degree_asymmetry	Fetal_brain.genes.annot	ENSG00000181315	2.5506	0.0053772	ZNF322	0.563822
path_length_asymmetry	Cortical_Neuron.genes.annot	ENSG00000241511	2.4329	0.0074882	RPS15AP24	0.563918
efficiency_asymmetry	ENSG.genes.annot	ENSG00000153113	2.5286	0.0057254	CAST	0.563968
path_length_asymmetry	Cortical_Neuron.genes.annot	ENSG00000251179	2.4322	0.0075044	TMEM92-AS1	0.564325
path_length_asymmetry	Cortical_Neuron.genes.annot	ENSG00000249383	2.4313	0.0075228	LINC02071	0.564325
path_length_asymmetry	Cortical_Neuron.genes.annot	ENSG00000221837	2.4306	0.0075361	KRTAP10-9	0.564325
path_length_asymmetry	Cortical_Neuron.genes.annot	ENSG00000248637	2.4302	0.0075449	AC108064.1	0.564325
path_length_asymmetry	Cortical_Neuron.genes.annot	ENSG00000254413	2.4301	0.0075472	CHKB-CPT1B	0.564325
clustering_asymmetry	Fetal_brain.genes.annot	ENSG00000240925	2.5043	0.0061343	RPS20P31	0.564348
clustering_asymmetry	Fetal_brain.genes.annot	ENSG00000262333	2.5041	0.0061374	HNRNPA1P16	0.564348
clustering_asymmetry	Fetal_brain.genes.annot	ENSG00000255606	2.5037	0.0061455	AP000439.1	0.564348
clustering_asymmetry	Fetal_brain.genes.annot	ENSG00000165626	2.5031	0.0061557	BEND7	0.564348
path_length_asymmetry	Cortical_Neuron.genes.annot	ENSG00000101189	2.4295	0.0075588	MRGBP	0.56439
clustering_asymmetry	Midbrain_DA.genes.annot	ENSG00000113657	2.4053	0.0080793	DPYSL3	0.564395
efficiency_asymmetry	Fetal_brain.genes.annot	ENSG00000207625	2.5452	0.0054612	MIR128-2	0.564476
efficiency_asymmetry	Fetal_brain.genes.annot	ENSG00000260715	2.5448	0.0054674	AC093536.2	0.564476
efficiency_asymmetry	Fetal_brain.genes.annot	ENSG00000220418	2.5446	0.0054694	TUBB3P1	0.564476
path_length_asymmetry	ENSG.genes.annot	ENSG00000204179	2.3227	0.010099	PTPN20A	0.564529
path_length_asymmetry	ENSG.genes.annot	ENSG00000104524	2.3221	0.010113	PYCR3	0.564529
path_length_asymmetry	ENSG.genes.annot	ENSG00000157106	2.3219	0.010119	SMG1	0.564529
path_length_asymmetry	ENSG.genes.annot	ENSG00000079277	2.3206	0.010155	MKNK1	0.564529
path_length_asymmetry	ENSG.genes.annot	ENSG00000133627	2.3202	0.010164	ACTR3B	0.564529
path_length_asymmetry	Adult_brain.genes.annot	ENSG00000257912	2.4615	0.0069185	LINC02258	0.564547
path_length_asymmetry	Adult_brain.genes.annot	ENSG00000267273	2.4613	0.0069222	AC008567.2	0.564547
path_length_asymmetry	Adult_brain.genes.annot	ENSG00000200472	2.4608	0.0069323	RN7SKP44	0.564547
ipsilateral_degree_asymmetry	Adult_brain.genes.annot	ENSG00000249669	3.391	0.0003482	CARMN	0.564547
ipsilateral_degree_asymmetry	Adult_brain.genes.annot	ENSG00000266294	3.3822	0.00035948	AL136380.1	0.564547
ipsilateral_degree_asymmetry	Adult_brain.genes.annot	ENSG00000225856	3.3676	0.00037913	PCNPP2	0.564547
ipsilateral_degree_asymmetry	Adult_brain.genes.annot	ENSG00000284237	3.349	0.00040548	LINC02767	0.564547
ipsilateral_degree_asymmetry	Adult_brain.genes.annot	ENSG00000264578	3.3373	0.000423	AC009630.3	0.564547
ipsilateral_degree_asymmetry	Adult_brain.genes.annot	ENSG00000138135	3.3255	0.00044136	CH25H	0.564547
ipsilateral_degree_asymmetry	Adult_brain.genes.annot	ENSG00000213881	3.3241	0.00044346	NPM1P6	0.564547
ipsilateral_degree_asymmetry	Adult_brain.genes.annot	ENSG00000199805	3.32	0.00045016	RNU1-134P	0.564547
ipsilateral_degree_asymmetry	Adult_brain.genes.annot	ENSG00000239524	3.3092	0.00046775	RPL32P34	0.564547
ipsilateral_degree_asymmetry	Adult_brain.genes.annot	ENSG00000232080	3.3076	0.00047055	AL662789.1	0.564547
ipsilateral_degree_asymmetry	Adult_brain.genes.annot	ENSG00000201557	3.3024	0.00047923	SNORD114-15	0.564547
ipsilateral_degree_asymmetry	Adult_brain.genes.annot	ENSG00000253039	3.2988	0.00048553	RNA5SP47	0.564547
ipsilateral_degree_asymmetry	Adult_brain.genes.annot	ENSG00000201263	3.2976	0.00048757	SNORD114-6	0.564547
ipsilateral_degree_asymmetry	Adult_brain.genes.annot	ENSG00000278941	3.2858	0.00050842	SMG6-IT1	0.564547
ipsilateral_degree_asymmetry	Adult_brain.genes.annot	ENSG00000252053	3.2858	0.00050848	RNU6-1101P	0.564547
ipsilateral_degree_asymmetry	Adult_brain.genes.annot	ENSG00000259084	3.2844	0.00051092	AL133467.3	0.564547
ipsilateral_degree_asymmetry	Adult_brain.genes.annot	ENSG00000201839	3.276	0.00052646	SNORD114-3	0.564547
ipsilateral_degree_asymmetry	Adult_brain.genes.annot	ENSG00000265844	3.2759	0.00052664	AC100863.1	0.564547
efficiency_asymmetry	Fetal_brain.genes.annot	ENSG00000256628	2.5423	0.0055059	ZBTB11-AS1	0.564628
efficiency_asymmetry	Fetal_brain.genes.annot	ENSG00000229107	2.5419	0.005513	ABHD17AP4	0.564628
efficiency_asymmetry	Fetal_brain.genes.annot	ENSG00000112280	2.5412	0.0055232	COL9A1	0.564628
efficiency_asymmetry	Fetal_brain.genes.annot	ENSG00000251488	2.5409	0.0055282	AC115622.1	0.564628
efficiency_asymmetry	Fetal_brain.genes.annot	ENSG00000225094	2.5398	0.0055453	SETP20	0.564628
efficiency_asymmetry	Fetal_brain.genes.annot	ENSG00000216444	2.539	0.0055582	RAET1M	0.564628
efficiency_asymmetry	Fetal_brain.genes.annot	ENSG00000258850	2.5387	0.0055626	AL450442.1	0.564628
efficiency_asymmetry	Fetal_brain.genes.annot	ENSG00000165244	2.5383	0.0055703	ZNF367	0.564628
efficiency_asymmetry	Fetal_brain.genes.annot	ENSG00000168255	2.5376	0.0055803	POLR2J3	0.564628
efficiency_asymmetry	Fetal_brain.genes.annot	ENSG00000240489	2.5376	0.0055813	SETP14	0.564628
efficiency_asymmetry	Fetal_brain.genes.annot	ENSG00000227616	2.5371	0.0055891	AC063976.3	0.564628
contralateral_degree_asymmetry	Midbrain_DA.genes.annot	ENSG00000242278	2.474	0.0066805	AC074051.1	0.564652
path_length_asymmetry	Fetal_brain.genes.annot	ENSG00000222222	2.4362	0.0074204	RNU2-17P	0.564682
path_length_asymmetry	Fetal_brain.genes.annot	ENSG00000243543	2.4355	0.0074346	WFDC6	0.564682
path_length_asymmetry	Fetal_brain.genes.annot	ENSG00000213881	2.4348	0.007451	NPM1P6	0.564682
path_length_asymmetry	Fetal_brain.genes.annot	ENSG00000156574	2.4344	0.007459	NODAL	0.564682
path_length_asymmetry	Fetal_brain.genes.annot	ENSG00000207979	2.4343	0.0074608	MIR527	0.564682
path_length_asymmetry	Fetal_brain.genes.annot	ENSG00000100146	2.4334	0.0074788	SOX10	0.564682
path_length_asymmetry	Fetal_brain.genes.annot	ENSG00000200706	2.4327	0.0074924	SNORD45	0.564682
path_length_asymmetry	Fetal_brain.genes.annot	ENSG00000249668	2.4311	0.007526	KRT18P56	0.564682
path_length_asymmetry	Fetal_brain.genes.annot	ENSG00000242759	2.4307	0.0075352	LINC00882	0.564682
path_length_asymmetry	Fetal_brain.genes.annot	ENSG00000226903	2.4307	0.0075358	LINC00354	0.564682
path_length_asymmetry	Fetal_brain.genes.annot	ENSG00000230452	2.4304	0.0075414	LINC01381	0.564682
path_length_asymmetry	Fetal_brain.genes.annot	ENSG00000248637	2.4302	0.0075449	AC108064.1	0.564682
path_length_asymmetry	Fetal_brain.genes.annot	ENSG00000254413	2.4301	0.0075472	CHKB-CPT1B	0.564682
path_length_asymmetry	Fetal_brain.genes.annot	ENSG00000169567	2.4287	0.0075756	HINT1	0.564682
path_length_asymmetry	Fetal_brain.genes.annot	ENSG00000248242	2.4281	0.0075893	AC004053.1	0.564682
path_length_asymmetry	Fetal_brain.genes.annot	ENSG00000250790	2.4281	0.0075899	AC127070.2	0.564682
path_length_asymmetry	Fetal_brain.genes.annot	ENSG00000162526	2.4271	0.007611	TSSK3	0.564682
path_length_asymmetry	Fetal_brain.genes.annot	ENSG00000271071	2.427	0.0076122	AL513548.2	0.564682
path_length_asymmetry	Fetal_brain.genes.annot	ENSG00000255381	2.4265	0.0076223	AP001258.1	0.564682
path_length_asymmetry	Fetal_brain.genes.annot	ENSG00000250360	2.4255	0.0076429	AC008808.2	0.564682
path_length_asymmetry	Fetal_brain.genes.annot	ENSG00000198546	2.4252	0.0076493	ZNF511	0.564682
path_length_asymmetry	Fetal_brain.genes.annot	ENSG00000197903	2.4252	0.0076497	H2BC12	0.564682
path_length_asymmetry	Fetal_brain.genes.annot	ENSG00000100316	2.425	0.0076535	RPL3	0.564682
efficiency_asymmetry	Cortical_Neuron.genes.annot	ENSG00000258850	2.5387	0.0055626	AL450442.1	0.564712
efficiency_asymmetry	Cortical_Neuron.genes.annot	ENSG00000102780	2.5381	0.0055729	DGKH	0.564712
efficiency_asymmetry	Cortical_Neuron.genes.annot	ENSG00000227616	2.5371	0.0055891	AC063976.3	0.564712
efficiency_asymmetry	Cortical_Neuron.genes.annot	ENSG00000273018	2.5367	0.0055949	FAM106A	0.564712
efficiency_asymmetry	Cortical_Neuron.genes.annot	ENSG00000260558	2.5359	0.0056087	AC018557.2	0.564712
efficiency_asymmetry	Cortical_Neuron.genes.annot	ENSG00000197208	2.5355	0.0056149	SLC22A4	0.564712
efficiency_asymmetry	Cortical_Neuron.genes.annot	ENSG00000165795	2.5344	0.0056313	NDRG2	0.564712
efficiency_asymmetry	Cortical_Neuron.genes.annot	ENSG00000199357	2.5344	0.0056321	Y_RNA	0.564712
degree_asymmetry	Midbrain_DA.genes.annot	ENSG00000229915	2.4903	0.006382	AC016999.1	0.564771
degree_asymmetry	Midbrain_DA.genes.annot	ENSG00000225056	2.4895	0.0063958	AL121894.1	0.564771
degree_asymmetry	Midbrain_DA.genes.annot	ENSG00000202560	2.4888	0.0064094	MIR539	0.564771
degree_asymmetry	Midbrain_DA.genes.annot	ENSG00000150459	2.4887	0.0064106	SAP18	0.564771
degree_asymmetry	Midbrain_DA.genes.annot	ENSG00000200085	2.4885	0.0064142	Y_RNA	0.564771
efficiency_asymmetry	Adult_brain.genes.annot	ENSG00000251136	2.5064	0.0060988	AF117829.1	0.564994
path_length_asymmetry	Fetal_brain.genes.annot	ENSG00000156958	2.4237	0.007682	GALK2	0.565021
path_length_asymmetry	Fetal_brain.genes.annot	ENSG00000252764	2.4237	0.0076825	RNU6-1092P	0.565021
path_length_asymmetry	Fetal_brain.genes.annot	ENSG00000258173	2.4216	0.0077264	AC079598.2	0.565021
path_length_asymmetry	Fetal_brain.genes.annot	ENSG00000196792	2.4213	0.007733	STRN3	0.565021
path_length_asymmetry	Fetal_brain.genes.annot	ENSG00000255499	2.4202	0.0077564	AC036111.3	0.565021
path_length_asymmetry	Fetal_brain.genes.annot	ENSG00000227663	2.4201	0.007759	RPL7P2	0.565021
path_length_asymmetry	Fetal_brain.genes.annot	ENSG00000187175	2.42	0.0077606	KRTAP12-1	0.565021
path_length_asymmetry	Fetal_brain.genes.annot	ENSG00000254164	2.4198	0.0077644	AC008663.3	0.565021
path_length_asymmetry	Fetal_brain.genes.annot	ENSG00000213513	2.4196	0.0077678	IMPDH1P5	0.565021
path_length_asymmetry	Fetal_brain.genes.annot	ENSG00000254639	2.4193	0.0077754	AC116021.1	0.565021
path_length_asymmetry	Fetal_brain.genes.annot	ENSG00000275980	2.4192	0.0077764	AL390882.2	0.565021
degree_asymmetry	Midbrain_DA.genes.annot	ENSG00000220913	2.4865	0.0064499	AL391361.1	0.565088
degree_asymmetry	Midbrain_DA.genes.annot	ENSG00000171522	2.4862	0.0064549	PTGER4	0.565088
degree_asymmetry	Midbrain_DA.genes.annot	ENSG00000263432	2.4862	0.0064555	RN7SL689P	0.565088
degree_asymmetry	Midbrain_DA.genes.annot	ENSG00000160678	2.4856	0.006466	S100A1	0.565088
degree_asymmetry	Midbrain_DA.genes.annot	ENSG00000265313	2.4851	0.006475	LINC01476	0.565088
degree_asymmetry	Midbrain_DA.genes.annot	ENSG00000279307	2.4845	0.0064866	AC012065.5	0.565088
degree_asymmetry	Midbrain_DA.genes.annot	ENSG00000271853	2.4842	0.0064928	AL162258.1	0.565088
degree_asymmetry	Fetal_brain.genes.annot	ENSG00000148660	2.5486	0.0054076	CAMK2G	0.565111
degree_asymmetry	Fetal_brain.genes.annot	ENSG00000166530	2.5484	0.005411	HSBP1P2	0.565111
path_length_asymmetry	ENSG.genes.annot	ENSG00000142207	2.317	0.010251	URB1	0.565135
path_length_asymmetry	ENSG.genes.annot	ENSG00000137285	2.3163	0.01027	TUBB2B	0.565135
path_length_asymmetry	ENSG.genes.annot	ENSG00000112309	2.3163	0.01027	B3GAT2	0.565135
clustering_asymmetry	Fetal_brain.genes.annot	ENSG00000163214	2.5019	0.0061772	DHX57	0.565166
clustering_asymmetry	Fetal_brain.genes.annot	ENSG00000183566	2.5012	0.0061885	BPIFA4P	0.565166
clustering_asymmetry	Fetal_brain.genes.annot	ENSG00000231655	2.5007	0.0061969	AC011742.2	0.565166
clustering_asymmetry	Adult_brain.genes.annot	ENSG00000273447	2.4751	0.0066604	AC004067.1	0.565187
path_length_asymmetry	ENSG.genes.annot	ENSG00000147465	2.3133	0.010353	STAR	0.565239
path_length_asymmetry	ENSG.genes.annot	ENSG00000136770	2.3131	0.010359	DNAJC1	0.565239
path_length_asymmetry	ENSG.genes.annot	ENSG00000091138	2.3128	0.010367	SLC26A3	0.565239
ipsilateral_degree_asymmetry	Fetal_brain.genes.annot	ENSG00000179776	2.8865	0.0019477	CDH5	0.565285
path_length_asymmetry	Fetal_brain.genes.annot	ENSG00000276647	2.4185	0.0077915	KRTAP12-6P	0.565301
path_length_asymmetry	Fetal_brain.genes.annot	ENSG00000273148	2.418	0.0078028	LINC00653	0.565301
path_length_asymmetry	Fetal_brain.genes.annot	ENSG00000236667	2.4171	0.0078229	AC104076.2	0.565301
path_length_asymmetry	Fetal_brain.genes.annot	ENSG00000272987	2.4171	0.0078233	OR5AL1	0.565301
clustering_asymmetry	Adult_brain.genes.annot	ENSG00000273416	2.4744	0.0066726	AL732292.2	0.565309
degree_asymmetry	Fetal_brain.genes.annot	ENSG00000260352	2.5476	0.0054237	AC092287.1	0.565313
degree_asymmetry	Fetal_brain.genes.annot	ENSG00000259083	2.5469	0.0054348	AL132639.3	0.565348
contralateral_degree_asymmetry	ENSG.genes.annot	ENSG00000016864	2.859	0.0021246	GLT8D1	0.565366
path_length_asymmetry	Midbrain_DA.genes.annot	ENSG00000135365	2.2485	0.012274	PHF21A	0.565376
efficiency_asymmetry	Fetal_brain.genes.annot	ENSG00000260558	2.5359	0.0056087	AC018557.2	0.565521
clustering_asymmetry	Adult_brain.genes.annot	ENSG00000114902	2.4731	0.0066978	SPCS1	0.56553
clustering_asymmetry	Adult_brain.genes.annot	ENSG00000115657	2.472	0.0067175	ABCB6	0.56553
clustering_asymmetry	Adult_brain.genes.annot	ENSG00000236191	2.4713	0.0067314	RPS15AP25	0.56553
clustering_asymmetry	Adult_brain.genes.annot	ENSG00000275315	2.4712	0.0067327	AC141273.3	0.56553
clustering_asymmetry	Adult_brain.genes.annot	ENSG00000262759	2.4705	0.0067454	MRPS21P9	0.56553
clustering_asymmetry	Adult_brain.genes.annot	ENSG00000173406	2.4698	0.0067597	DAB1	0.56553
clustering_asymmetry	Adult_brain.genes.annot	ENSG00000180354	2.469	0.0067737	MTURN	0.56553
clustering_asymmetry	Adult_brain.genes.annot	ENSG00000227863	2.4688	0.0067778	AC002383.1	0.56553
clustering_asymmetry	Adult_brain.genes.annot	ENSG00000240761	2.4682	0.0067894	AC098831.1	0.56553
clustering_asymmetry	Adult_brain.genes.annot	ENSG00000087365	2.4678	0.0067976	SF3B2	0.56553
clustering_asymmetry	Adult_brain.genes.annot	ENSG00000149480	2.4676	0.0068018	MTA2	0.56553
clustering_asymmetry	Adult_brain.genes.annot	ENSG00000187513	2.466	0.0068314	GJA4	0.56553
clustering_asymmetry	Adult_brain.genes.annot	ENSG00000152102	2.4642	0.0068651	FAM168B	0.56553
clustering_asymmetry	Adult_brain.genes.annot	ENSG00000232128	2.4642	0.0068669	MTCO3P45	0.56553
clustering_asymmetry	Adult_brain.genes.annot	ENSG00000223335	2.4636	0.0068766	RNU6-603P	0.56553
clustering_asymmetry	Adult_brain.genes.annot	ENSG00000186204	2.4631	0.0068869	CYP4F12	0.56553
clustering_asymmetry	Adult_brain.genes.annot	ENSG00000236651	2.4617	0.0069138	DLX2-DT	0.56553
clustering_asymmetry	Adult_brain.genes.annot	ENSG00000065615	2.4615	0.0069173	CYB5R4	0.56553
clustering_asymmetry	Adult_brain.genes.annot	ENSG00000228121	2.4607	0.0069327	PHBP3	0.56553
clustering_asymmetry	Adult_brain.genes.annot	ENSG00000020426	2.4603	0.0069417	MNAT1	0.56553
clustering_asymmetry	Adult_brain.genes.annot	ENSG00000167114	2.4596	0.0069546	SLC27A4	0.56553
clustering_asymmetry	Adult_brain.genes.annot	ENSG00000254759	2.4586	0.0069736	NAP1L1P1	0.56553
clustering_asymmetry	Adult_brain.genes.annot	ENSG00000168748	2.4583	0.0069797	CA7	0.56553
clustering_asymmetry	Adult_brain.genes.annot	ENSG00000116761	2.4566	0.0070139	CTH	0.56553
clustering_asymmetry	Adult_brain.genes.annot	ENSG00000254222	2.4552	0.0070405	AC023866.2	0.56553
clustering_asymmetry	Adult_brain.genes.annot	ENSG00000258826	2.4548	0.0070489	LINC01147	0.56553
clustering_asymmetry	Adult_brain.genes.annot	ENSG00000243696	2.4544	0.0070557	AC006254.1	0.56553
clustering_asymmetry	Adult_brain.genes.annot	ENSG00000233877	2.4539	0.0070659	AL606517.1	0.56553
clustering_asymmetry	Adult_brain.genes.annot	ENSG00000255648	2.4537	0.007069	AC087242.1	0.56553
clustering_asymmetry	Adult_brain.genes.annot	ENSG00000265565	2.4532	0.0070795	MIR3143	0.56553
clustering_asymmetry	Adult_brain.genes.annot	ENSG00000274997	2.4532	0.0070795	H2AC12	0.56553
clustering_asymmetry	Adult_brain.genes.annot	ENSG00000220581	2.452	0.0071034	VN1R12P	0.56553
clustering_asymmetry	Adult_brain.genes.annot	ENSG00000184047	2.4516	0.007112	DIABLO	0.56553
clustering_asymmetry	Adult_brain.genes.annot	ENSG00000087157	2.4515	0.007113	PGS1	0.56553
clustering_asymmetry	Adult_brain.genes.annot	ENSG00000108688	2.4514	0.0071158	CCL7	0.56553
clustering_asymmetry	Adult_brain.genes.annot	ENSG00000204020	2.451	0.0071228	LIPN	0.56553
clustering_asymmetry	Adult_brain.genes.annot	ENSG00000238254	2.451	0.0071236	AC008496.1	0.56553
clustering_asymmetry	Adult_brain.genes.annot	ENSG00000144668	2.4503	0.0071365	ITGA9	0.56553
clustering_asymmetry	Adult_brain.genes.annot	ENSG00000272400	2.45	0.0071426	AC103810.9	0.56553
clustering_asymmetry	Adult_brain.genes.annot	ENSG00000279372	2.4492	0.007158	AC137723.1	0.56553
clustering_asymmetry	Adult_brain.genes.annot	ENSG00000233727	2.4489	0.0071655	AL162389.1	0.56553
clustering_asymmetry	Adult_brain.genes.annot	ENSG00000199480	2.4487	0.0071681	RNA5SP389	0.56553
clustering_asymmetry	Adult_brain.genes.annot	ENSG00000278869	2.4481	0.0071815	BX539320.1	0.56553
clustering_asymmetry	Adult_brain.genes.annot	ENSG00000162961	2.4475	0.0071918	DPY30	0.56553
clustering_asymmetry	Adult_brain.genes.annot	ENSG00000176108	2.447	0.0072016	CHMP6	0.56553
clustering_asymmetry	Adult_brain.genes.annot	ENSG00000170091	2.4465	0.007213	NSG2	0.56553
clustering_asymmetry	Adult_brain.genes.annot	ENSG00000223404	2.4461	0.0072198	LINC00397	0.56553
clustering_asymmetry	Adult_brain.genes.annot	ENSG00000259719	2.4461	0.0072207	LINC02284	0.56553
clustering_asymmetry	Adult_brain.genes.annot	ENSG00000172840	2.4461	0.0072211	PDP2	0.56553
clustering_asymmetry	Adult_brain.genes.annot	ENSG00000181315	2.446	0.0072223	ZNF322	0.56553
clustering_asymmetry	Adult_brain.genes.annot	ENSG00000134769	2.445	0.0072422	DTNA	0.56553
clustering_asymmetry	Adult_brain.genes.annot	ENSG00000254754	2.4448	0.0072456	AC013799.1	0.56553
clustering_asymmetry	Adult_brain.genes.annot	ENSG00000269371	2.4442	0.0072595	AC008878.4	0.56553
clustering_asymmetry	Adult_brain.genes.annot	ENSG00000222399	2.4438	0.0072672	RNU6-791P	0.56553
clustering_asymmetry	Adult_brain.genes.annot	ENSG00000223505	2.4434	0.0072753	AC114402.1	0.56553
clustering_asymmetry	Adult_brain.genes.annot	ENSG00000231359	2.4427	0.0072883	AC072052.1	0.56553
clustering_asymmetry	Adult_brain.genes.annot	ENSG00000239713	2.4427	0.0072889	APOBEC3G	0.56553
degree_asymmetry	ENSG.genes.annot	ENSG00000185989	2.4398	0.007348	RASA3	0.565649
degree_asymmetry	ENSG.genes.annot	ENSG00000162385	2.4389	0.0073658	MAGOH	0.565649
degree_asymmetry	ENSG.genes.annot	ENSG00000026559	2.436	0.0074253	KCNG1	0.565649
degree_asymmetry	ENSG.genes.annot	ENSG00000143839	2.4334	0.0074783	REN	0.565649
degree_asymmetry	ENSG.genes.annot	ENSG00000103035	2.431	0.0075276	PSMD7	0.565649
degree_asymmetry	ENSG.genes.annot	ENSG00000055955	2.4298	0.0075537	ITIH4	0.565649
degree_asymmetry	ENSG.genes.annot	ENSG00000141576	2.4292	0.0075662	RNF157	0.565649
degree_asymmetry	ENSG.genes.annot	ENSG00000105738	2.4291	0.0075683	SIPA1L3	0.565649
degree_asymmetry	ENSG.genes.annot	ENSG00000134569	2.4266	0.0076205	LRP4	0.565649
degree_asymmetry	ENSG.genes.annot	ENSG00000104524	2.4265	0.0076228	PYCR3	0.565649
degree_asymmetry	ENSG.genes.annot	ENSG00000184164	2.4263	0.0076279	CRELD2	0.565649
degree_asymmetry	ENSG.genes.annot	ENSG00000038945	2.4252	0.0076493	MSR1	0.565649
degree_asymmetry	ENSG.genes.annot	ENSG00000158109	2.424	0.0076752	TPRG1L	0.565649
degree_asymmetry	ENSG.genes.annot	ENSG00000172350	2.423	0.0076955	ABCG4	0.565649
degree_asymmetry	ENSG.genes.annot	ENSG00000178809	2.4224	0.0077095	TRIM73	0.565649
clustering_asymmetry	Cortical_Neuron.genes.annot	ENSG00000222185	2.5066	0.0060954	SNORD113	0.565732
clustering_asymmetry	Cortical_Neuron.genes.annot	ENSG00000222514	2.506	0.0061044	RN7SKP223	0.565732
degree_asymmetry	Cortical_Neuron.genes.annot	ENSG00000169733	2.6371	0.0041807	RFNG	0.565738
degree_asymmetry	Cortical_Neuron.genes.annot	ENSG00000207401	2.6362	0.0041915	Y_RNA	0.565745
clustering_asymmetry	Cortical_Neuron.genes.annot	ENSG00000233524	2.5054	0.0061153	RANP8	0.565746
degree_asymmetry	Cortical_Neuron.genes.annot	ENSG00000172489	2.6346	0.0042119	OR5T3	0.56585
degree_asymmetry	Cortical_Neuron.genes.annot	ENSG00000264578	2.6336	0.0042245	AC009630.3	0.56585
degree_asymmetry	Cortical_Neuron.genes.annot	ENSG00000160999	2.6323	0.00424	SH2B2	0.56585
degree_asymmetry	Cortical_Neuron.genes.annot	ENSG00000262480	2.6311	0.0042549	SAMD11P1	0.56585
degree_asymmetry	Cortical_Neuron.genes.annot	ENSG00000228816	2.63	0.0042687	AK3P5	0.56585
degree_asymmetry	Cortical_Neuron.genes.annot	ENSG00000255472	2.63	0.0042691	AL161668.2	0.56585
degree_asymmetry	Cortical_Neuron.genes.annot	ENSG00000226759	2.6297	0.0042726	DAB1-AS1	0.56585
degree_asymmetry	Cortical_Neuron.genes.annot	ENSG00000256006	2.6277	0.0042982	AC084117.1	0.56585
degree_asymmetry	Cortical_Neuron.genes.annot	ENSG00000264792	2.6268	0.0043101	MIR4637	0.56585
degree_asymmetry	Cortical_Neuron.genes.annot	ENSG00000244752	2.6267	0.0043106	CRYBB2	0.56585
degree_asymmetry	Cortical_Neuron.genes.annot	ENSG00000143374	2.6254	0.0043277	TARS2	0.56585
degree_asymmetry	Cortical_Neuron.genes.annot	ENSG00000160345	2.6249	0.0043339	C9orf116	0.56585
degree_asymmetry	Cortical_Neuron.genes.annot	ENSG00000253759	2.6219	0.0043724	IGHV3-57	0.56585
degree_asymmetry	Cortical_Neuron.genes.annot	ENSG00000100201	2.6191	0.0044081	DDX17	0.56585
degree_asymmetry	Cortical_Neuron.genes.annot	ENSG00000278905	2.6189	0.0044101	AC106818.1	0.56585
degree_asymmetry	Cortical_Neuron.genes.annot	ENSG00000273289	2.6156	0.004454	AL121672.3	0.56585
degree_asymmetry	Cortical_Neuron.genes.annot	ENSG00000175224	2.6149	0.0044628	ATG13	0.56585
degree_asymmetry	Cortical_Neuron.genes.annot	ENSG00000166105	2.6148	0.0044642	GLB1L3	0.56585
degree_asymmetry	Cortical_Neuron.genes.annot	ENSG00000267984	2.6135	0.0044807	AC008750.4	0.56585
degree_asymmetry	Cortical_Neuron.genes.annot	ENSG00000235042	2.6099	0.0045288	AC098820.3	0.56585
degree_asymmetry	Cortical_Neuron.genes.annot	ENSG00000268186	2.6091	0.0045387	ZNF114-AS1	0.56585
degree_asymmetry	Cortical_Neuron.genes.annot	ENSG00000241869	2.609	0.0045404	RN7SL363P	0.56585
degree_asymmetry	Cortical_Neuron.genes.annot	ENSG00000248359	2.6087	0.0045445	AC010280.1	0.56585
degree_asymmetry	Cortical_Neuron.genes.annot	ENSG00000248188	2.6049	0.0045953	AC005798.1	0.56585
degree_asymmetry	Cortical_Neuron.genes.annot	ENSG00000258279	2.6048	0.004597	LINC00592	0.56585
degree_asymmetry	Cortical_Neuron.genes.annot	ENSG00000213005	2.6043	0.0046026	PTTG3P	0.56585
degree_asymmetry	Cortical_Neuron.genes.annot	ENSG00000279961	2.6043	0.004603	OR5R1	0.56585
degree_asymmetry	Cortical_Neuron.genes.annot	ENSG00000241973	2.6029	0.0046216	PI4KA	0.56585
degree_asymmetry	Cortical_Neuron.genes.annot	ENSG00000198176	2.6026	0.0046257	TFDP1	0.56585
degree_asymmetry	Cortical_Neuron.genes.annot	ENSG00000248624	2.6018	0.0046363	AC022447.2	0.56585
degree_asymmetry	Cortical_Neuron.genes.annot	ENSG00000200191	2.6012	0.0046445	U8	0.56585
degree_asymmetry	Cortical_Neuron.genes.annot	ENSG00000250328	2.6012	0.0046451	AC022101.1	0.56585
degree_asymmetry	Cortical_Neuron.genes.annot	ENSG00000084073	2.6004	0.0046556	ZMPSTE24	0.56585
degree_asymmetry	Cortical_Neuron.genes.annot	ENSG00000250539	2.5991	0.0046733	KRT8P33	0.56585
degree_asymmetry	Cortical_Neuron.genes.annot	ENSG00000248783	2.5984	0.0046828	AC106771.1	0.56585
degree_asymmetry	Cortical_Neuron.genes.annot	ENSG00000264927	2.5978	0.0046913	AC093816.1	0.56585
degree_asymmetry	Cortical_Neuron.genes.annot	ENSG00000237714	2.5974	0.004696	P4HA2-AS1	0.56585
degree_asymmetry	Cortical_Neuron.genes.annot	ENSG00000272987	2.5969	0.004704	OR5AL1	0.56585
degree_asymmetry	Cortical_Neuron.genes.annot	ENSG00000176923	2.5962	0.0047127	OR7A15P	0.56585
degree_asymmetry	Cortical_Neuron.genes.annot	ENSG00000260686	2.5957	0.0047194	AC008669.1	0.56585
degree_asymmetry	Cortical_Neuron.genes.annot	ENSG00000211534	2.5955	0.004723	AL121588.1	0.56585
degree_asymmetry	Cortical_Neuron.genes.annot	ENSG00000239388	2.5926	0.0047622	ASB14	0.56585
degree_asymmetry	Cortical_Neuron.genes.annot	ENSG00000223548	2.5926	0.0047626	ACSL6-AS1	0.56585
degree_asymmetry	Cortical_Neuron.genes.annot	ENSG00000198502	2.5919	0.0047721	HLA-DRB5	0.56585
degree_asymmetry	Cortical_Neuron.genes.annot	ENSG00000207996	2.5914	0.0047789	MIR301A	0.56585
degree_asymmetry	Cortical_Neuron.genes.annot	ENSG00000164091	2.5887	0.0048174	WDR82	0.56585
degree_asymmetry	Cortical_Neuron.genes.annot	ENSG00000236634	2.5875	0.004834	AC016903.1	0.56585
degree_asymmetry	Cortical_Neuron.genes.annot	ENSG00000130300	2.5871	0.0048395	PLVAP	0.56585
degree_asymmetry	Cortical_Neuron.genes.annot	ENSG00000261248	2.585	0.0048692	AC009120.4	0.56585
degree_asymmetry	Cortical_Neuron.genes.annot	ENSG00000258173	2.5848	0.0048712	AC079598.2	0.56585
degree_asymmetry	Cortical_Neuron.genes.annot	ENSG00000121892	2.5841	0.0048821	PDS5A	0.56585
degree_asymmetry	Cortical_Neuron.genes.annot	ENSG00000254152	2.5833	0.0048935	PPIAP84	0.56585
degree_asymmetry	Cortical_Neuron.genes.annot	ENSG00000256030	2.583	0.0048976	CBX3P4	0.56585
degree_asymmetry	Cortical_Neuron.genes.annot	ENSG00000227616	2.5824	0.0049051	AC063976.3	0.56585
degree_asymmetry	Cortical_Neuron.genes.annot	ENSG00000283580	2.5824	0.0049055	AC098484.3	0.56585
degree_asymmetry	Cortical_Neuron.genes.annot	ENSG00000101144	2.5816	0.0049175	BMP7	0.56585
degree_asymmetry	Cortical_Neuron.genes.annot	ENSG00000259481	2.5814	0.0049207	AC012404.1	0.56585
degree_asymmetry	Cortical_Neuron.genes.annot	ENSG00000229391	2.5809	0.0049274	HLA-DRB6	0.56585
degree_asymmetry	Cortical_Neuron.genes.annot	ENSG00000225075	2.5805	0.004933	AL603832.1	0.56585
degree_asymmetry	Cortical_Neuron.genes.annot	ENSG00000274997	2.5802	0.0049365	H2AC12	0.56585
degree_asymmetry	Cortical_Neuron.genes.annot	ENSG00000265565	2.5802	0.0049365	MIR3143	0.56585
degree_asymmetry	Cortical_Neuron.genes.annot	ENSG00000249157	2.5801	0.0049384	AC093259.1	0.56585
degree_asymmetry	Cortical_Neuron.genes.annot	ENSG00000253763	2.5799	0.0049411	IGHV3-6	0.56585
degree_asymmetry	Cortical_Neuron.genes.annot	ENSG00000281706	2.5797	0.0049445	AL009179.1	0.56585
degree_asymmetry	Cortical_Neuron.genes.annot	ENSG00000250240	2.5797	0.0049449	AC008840.1	0.56585
degree_asymmetry	Cortical_Neuron.genes.annot	ENSG00000265777	2.5794	0.004948	RN7SL624P	0.56585
degree_asymmetry	Cortical_Neuron.genes.annot	ENSG00000158092	2.5779	0.0049695	NCK1	0.56585
degree_asymmetry	Cortical_Neuron.genes.annot	ENSG00000214262	2.5764	0.0049916	ANKRD36BP1	0.56585
degree_asymmetry	Cortical_Neuron.genes.annot	ENSG00000201496	2.576	0.0049969	RN7SKP275	0.56585
degree_asymmetry	Cortical_Neuron.genes.annot	ENSG00000134697	2.5758	0.005001	GNL2	0.56585
degree_asymmetry	Cortical_Neuron.genes.annot	ENSG00000158109	2.5756	0.0050036	TPRG1L	0.56585
degree_asymmetry	Cortical_Neuron.genes.annot	ENSG00000248648	2.5749	0.0050136	AC113410.2	0.56585
degree_asymmetry	Cortical_Neuron.genes.annot	ENSG00000259633	2.5747	0.005016	UBE2Q2P8	0.56585
degree_asymmetry	Cortical_Neuron.genes.annot	ENSG00000229589	2.5739	0.0050285	ACVR2B-AS1	0.56585
degree_asymmetry	Cortical_Neuron.genes.annot	ENSG00000102804	2.5734	0.0050356	TSC22D1	0.56585
degree_asymmetry	Cortical_Neuron.genes.annot	ENSG00000083782	2.573	0.0050416	EPYC	0.56585
degree_asymmetry	Cortical_Neuron.genes.annot	ENSG00000245479	2.5721	0.005054	LINC01585	0.56585
degree_asymmetry	Cortical_Neuron.genes.annot	ENSG00000248510	2.5713	0.0050665	LINC02267	0.56585
degree_asymmetry	Cortical_Neuron.genes.annot	ENSG00000257259	2.5709	0.0050714	LINC02388	0.56585
degree_asymmetry	Cortical_Neuron.genes.annot	ENSG00000110076	2.5708	0.0050733	NRXN2	0.56585
degree_asymmetry	Cortical_Neuron.genes.annot	ENSG00000237456	2.5676	0.005121	AC104849.1	0.56585
degree_asymmetry	Cortical_Neuron.genes.annot	ENSG00000199357	2.5674	0.0051226	Y_RNA	0.56585
degree_asymmetry	Cortical_Neuron.genes.annot	ENSG00000276759	2.5672	0.0051264	AL353753.1	0.56585
degree_asymmetry	Cortical_Neuron.genes.annot	ENSG00000204583	2.566	0.0051434	LRCOL1	0.56585
degree_asymmetry	Cortical_Neuron.genes.annot	ENSG00000173200	2.5656	0.0051498	PARP15	0.56585
degree_asymmetry	Cortical_Neuron.genes.annot	ENSG00000256804	2.5649	0.0051602	AC138466.2	0.56585
degree_asymmetry	Cortical_Neuron.genes.annot	ENSG00000236594	2.5645	0.0051665	RPS27AP14	0.56585
degree_asymmetry	Cortical_Neuron.genes.annot	ENSG00000172766	2.5641	0.0051725	NAA16	0.56585
degree_asymmetry	Cortical_Neuron.genes.annot	ENSG00000234741	2.5617	0.0052079	GAS5	0.56585
degree_asymmetry	Cortical_Neuron.genes.annot	ENSG00000182584	2.5611	0.0052177	ACTL10	0.56585
degree_asymmetry	Cortical_Neuron.genes.annot	ENSG00000278677	2.5599	0.0052355	H2AC17	0.56585
degree_asymmetry	Cortical_Neuron.genes.annot	ENSG00000237491	2.5595	0.0052415	LINC01409	0.56585
degree_asymmetry	Cortical_Neuron.genes.annot	ENSG00000264345	2.5591	0.0052473	LINC01894	0.56585
degree_asymmetry	Cortical_Neuron.genes.annot	ENSG00000177868	2.5589	0.0052501	SVBP	0.56585
degree_asymmetry	Cortical_Neuron.genes.annot	ENSG00000264060	2.5587	0.005253	MIR4316	0.56585
degree_asymmetry	Cortical_Neuron.genes.annot	ENSG00000233686	2.5581	0.0052627	PIEZO1P1	0.56585
degree_asymmetry	Cortical_Neuron.genes.annot	ENSG00000235775	2.5578	0.0052669	AC063976.4	0.56585
degree_asymmetry	Cortical_Neuron.genes.annot	ENSG00000243543	2.5575	0.0052707	WFDC6	0.56585
degree_asymmetry	Cortical_Neuron.genes.annot	ENSG00000225083	2.5575	0.005272	GRTP1-AS1	0.56585
degree_asymmetry	Cortical_Neuron.genes.annot	ENSG00000113391	2.5542	0.0053212	FAM172A	0.56585
degree_asymmetry	Cortical_Neuron.genes.annot	ENSG00000166743	2.554	0.005324	ACSM1	0.56585
degree_asymmetry	Cortical_Neuron.genes.annot	ENSG00000207926	2.5532	0.0053366	MIR135A1	0.56585
degree_asymmetry	Cortical_Neuron.genes.annot	ENSG00000163125	2.5521	0.0053539	RPRD2	0.56585
degree_asymmetry	Cortical_Neuron.genes.annot	ENSG00000259820	2.552	0.0053556	AC083843.3	0.56585
degree_asymmetry	Cortical_Neuron.genes.annot	ENSG00000237363	2.5516	0.0053616	AP006288.1	0.56585
degree_asymmetry	Cortical_Neuron.genes.annot	ENSG00000251779	2.5516	0.0053621	Y_RNA	0.56585
degree_asymmetry	Cortical_Neuron.genes.annot	ENSG00000197880	2.5515	0.0053634	MDS2	0.56585
degree_asymmetry	Cortical_Neuron.genes.annot	ENSG00000134245	2.5502	0.0053834	WNT2B	0.56585
degree_asymmetry	Cortical_Neuron.genes.annot	ENSG00000169302	2.5501	0.0053844	STK32A	0.56585
degree_asymmetry	Cortical_Neuron.genes.annot	ENSG00000206905	2.5498	0.0053894	Y_RNA	0.56585
degree_asymmetry	Cortical_Neuron.genes.annot	ENSG00000227241	2.5484	0.0054104	AC011998.1	0.56585
degree_asymmetry	Cortical_Neuron.genes.annot	ENSG00000166530	2.5484	0.005411	HSBP1P2	0.56585
degree_asymmetry	Cortical_Neuron.genes.annot	ENSG00000260352	2.5476	0.0054237	AC092287.1	0.56585
degree_asymmetry	Cortical_Neuron.genes.annot	ENSG00000127804	2.5462	0.0054456	METTL16	0.56585
degree_asymmetry	Cortical_Neuron.genes.annot	ENSG00000149633	2.5442	0.0054767	KIAA1755	0.56585
degree_asymmetry	Cortical_Neuron.genes.annot	ENSG00000252497	2.5438	0.005482	RPPH1-2P	0.56585
degree_asymmetry	Cortical_Neuron.genes.annot	ENSG00000249160	2.5438	0.0054822	LINC02213	0.56585
degree_asymmetry	Cortical_Neuron.genes.annot	ENSG00000249909	2.5432	0.0054919	CYCTP	0.56585
degree_asymmetry	Cortical_Neuron.genes.annot	ENSG00000243696	2.543	0.0054955	AC006254.1	0.56585
degree_asymmetry	Cortical_Neuron.genes.annot	ENSG00000134569	2.5427	0.0054993	LRP4	0.56585
degree_asymmetry	Cortical_Neuron.genes.annot	ENSG00000275162	2.5425	0.0055026	AC005391.1	0.56585
degree_asymmetry	Cortical_Neuron.genes.annot	ENSG00000241549	2.5422	0.0055072	GUSBP2	0.56585
degree_asymmetry	Cortical_Neuron.genes.annot	ENSG00000108924	2.5412	0.0055232	HLF	0.56585
degree_asymmetry	Cortical_Neuron.genes.annot	ENSG00000234183	2.5402	0.0055398	LINC01952	0.56585
degree_asymmetry	Cortical_Neuron.genes.annot	ENSG00000224829	2.539	0.0055585	TOMM20P1	0.56585
degree_asymmetry	Cortical_Neuron.genes.annot	ENSG00000183770	2.5386	0.0055641	FOXL2	0.56585
degree_asymmetry	Cortical_Neuron.genes.annot	ENSG00000186532	2.5378	0.0055781	SMYD4	0.56585
degree_asymmetry	Cortical_Neuron.genes.annot	ENSG00000187866	2.5375	0.0055823	FAM122A	0.56585
degree_asymmetry	Cortical_Neuron.genes.annot	ENSG00000256340	2.5374	0.0055838	ABCC6P1	0.56585
degree_asymmetry	Cortical_Neuron.genes.annot	ENSG00000146109	2.537	0.0055897	ABT1	0.56585
contralateral_degree_asymmetry	Midbrain_DA.genes.annot	ENSG00000236451	2.4727	0.0067057	AC067956.1	0.565875
path_length_asymmetry	Midbrain_DA.genes.annot	ENSG00000041353	2.2468	0.012326	RAB27B	0.565932
path_length_asymmetry	Midbrain_DA.genes.annot	ENSG00000260991	2.2467	0.012328	AC120498.5	0.565932
path_length_asymmetry	Midbrain_DA.genes.annot	ENSG00000165752	2.2467	0.012329	STK32C	0.565932
path_length_asymmetry	Midbrain_DA.genes.annot	ENSG00000127507	2.2467	0.012329	ADGRE2	0.565932
path_length_asymmetry	Midbrain_DA.genes.annot	ENSG00000136267	2.2459	0.012357	DGKB	0.565936
path_length_asymmetry	Midbrain_DA.genes.annot	ENSG00000225442	2.2458	0.01236	MPRIP-AS1	0.565936
path_length_asymmetry	Midbrain_DA.genes.annot	ENSG00000225155	2.2456	0.012366	TOMM22P5	0.565936
path_length_asymmetry	Midbrain_DA.genes.annot	ENSG00000216141	2.2454	0.012372	MIR941-2	0.565936
path_length_asymmetry	Fetal_brain.genes.annot	ENSG00000166329	2.416	0.0078452	CCDC182	0.565991
path_length_asymmetry	Fetal_brain.genes.annot	ENSG00000262480	2.4156	0.0078544	SAMD11P1	0.565991
efficiency_asymmetry	Cortical_Neuron.genes.annot	ENSG00000198363	2.5312	0.0056836	ASPH	0.566044
efficiency_asymmetry	Cortical_Neuron.genes.annot	ENSG00000225421	2.5303	0.0056976	AC019330.1	0.566044
efficiency_asymmetry	Cortical_Neuron.genes.annot	ENSG00000275497	2.5302	0.0057002	AC009237.17	0.566044
efficiency_asymmetry	Cortical_Neuron.genes.annot	ENSG00000131013	2.5297	0.0057073	PPIL4	0.566044
efficiency_asymmetry	Cortical_Neuron.genes.annot	ENSG00000279713	2.5296	0.0057091	AC080038.4	0.566044
efficiency_asymmetry	Cortical_Neuron.genes.annot	ENSG00000273447	2.5296	0.0057099	AC004067.1	0.566044
efficiency_asymmetry	Cortical_Neuron.genes.annot	ENSG00000207330	2.5289	0.005721	RNU6-73P	0.566078
efficiency_asymmetry	Cortical_Neuron.genes.annot	ENSG00000223506	2.5278	0.005739	SLC20A1P1	0.566092
efficiency_asymmetry	Cortical_Neuron.genes.annot	ENSG00000259178	2.5274	0.0057458	AC023906.2	0.566092
efficiency_asymmetry	Cortical_Neuron.genes.annot	ENSG00000264345	2.5269	0.0057534	LINC01894	0.566092
clustering_asymmetry	Midbrain_DA.genes.annot	ENSG00000256897	2.4037	0.0081144	AC018410.1	0.566097
degree_asymmetry	Cortical_Neuron.genes.annot	ENSG00000224848	2.5361	0.0056044	AL589843.1	0.566249
efficiency_asymmetry	Adult_brain.genes.annot	ENSG00000219023	2.5045	0.0061315	AL033519.3	0.566332
efficiency_asymmetry	Adult_brain.genes.annot	ENSG00000181315	2.5043	0.0061348	ZNF322	0.566332
clustering_asymmetry	Midbrain_DA.genes.annot	ENSG00000283516	2.4031	0.0081291	LITAFD	0.566343
clustering_asymmetry	Midbrain_DA.genes.annot	ENSG00000280242	2.4026	0.0081394	AL450226.2	0.566343
efficiency_asymmetry	Midbrain_DA.genes.annot	ENSG00000231584	2.4347	0.0074526	FAHD2CP	0.566376
ipsilateral_degree_asymmetry	Fetal_brain.genes.annot	ENSG00000260290	2.8829	0.0019704	AC092115.2	0.566461
ipsilateral_degree_asymmetry	Fetal_brain.genes.annot	ENSG00000164400	2.8773	0.0020052	CSF2	0.566461
ipsilateral_degree_asymmetry	Fetal_brain.genes.annot	ENSG00000252009	2.8766	0.0020098	SNORD112	0.566461
ipsilateral_degree_asymmetry	Fetal_brain.genes.annot	ENSG00000179751	2.8744	0.0020243	SYCN	0.566461
ipsilateral_degree_asymmetry	Fetal_brain.genes.annot	ENSG00000213690	2.8743	0.0020247	AL360271.1	0.566461
ipsilateral_degree_asymmetry	Fetal_brain.genes.annot	ENSG00000237787	2.8712	0.0020444	C3orf79	0.566461
ipsilateral_degree_asymmetry	Fetal_brain.genes.annot	ENSG00000167716	2.8711	0.0020455	WDR81	0.566461
ipsilateral_degree_asymmetry	Fetal_brain.genes.annot	ENSG00000105609	2.8708	0.0020472	LILRB5	0.566461
ipsilateral_degree_asymmetry	Fetal_brain.genes.annot	ENSG00000255070	2.8706	0.0020488	OSBPL9P3	0.566461
clustering_asymmetry	Cortical_Neuron.genes.annot	ENSG00000270915	2.5043	0.0061339	H3P8	0.566471
clustering_asymmetry	Midbrain_DA.genes.annot	ENSG00000064218	2.4011	0.0081735	DMRT3	0.566531
clustering_asymmetry	Midbrain_DA.genes.annot	ENSG00000256020	2.4001	0.0081954	AC006205.2	0.566531
clustering_asymmetry	Midbrain_DA.genes.annot	ENSG00000252212	2.3992	0.0082153	RNU2-58P	0.566531
clustering_asymmetry	Midbrain_DA.genes.annot	ENSG00000237472	2.399	0.0082197	AC245054.2	0.566531
clustering_asymmetry	Midbrain_DA.genes.annot	ENSG00000202293	2.3976	0.0082515	SNORD114-22	0.566531
clustering_asymmetry	Midbrain_DA.genes.annot	ENSG00000240513	2.3976	0.0082517	AL049830.2	0.566531
clustering_asymmetry	Midbrain_DA.genes.annot	ENSG00000225746	2.3962	0.0082838	MEG8	0.566531
clustering_asymmetry	Midbrain_DA.genes.annot	ENSG00000248745	2.3961	0.0082842	NMNAT1P4	0.566531
clustering_asymmetry	Midbrain_DA.genes.annot	ENSG00000225450	2.3959	0.0082895	AL021707.1	0.566531
clustering_asymmetry	Midbrain_DA.genes.annot	ENSG00000251490	2.3955	0.0082979	AC093763.1	0.566531
clustering_asymmetry	Midbrain_DA.genes.annot	ENSG00000164399	2.3951	0.0083084	IL3	0.566531
clustering_asymmetry	Midbrain_DA.genes.annot	ENSG00000223704	2.3949	0.0083124	LINC01422	0.566531
clustering_asymmetry	Midbrain_DA.genes.annot	ENSG00000200013	2.3948	0.0083139	RNU6-623P	0.566531
clustering_asymmetry	Midbrain_DA.genes.annot	ENSG00000230731	2.394	0.0083324	AL589745.1	0.566531
clustering_asymmetry	Midbrain_DA.genes.annot	ENSG00000274198	2.3933	0.0083482	AC025521.1	0.566531
clustering_asymmetry	Midbrain_DA.genes.annot	ENSG00000200150	2.3928	0.0083605	SNORD113	0.566531
clustering_asymmetry	Midbrain_DA.genes.annot	ENSG00000092148	2.3928	0.0083607	HECTD1	0.566531
clustering_asymmetry	Midbrain_DA.genes.annot	ENSG00000275170	2.3926	0.0083658	FRG2MP	0.566531
clustering_asymmetry	Midbrain_DA.genes.annot	ENSG00000143324	2.3925	0.0083666	XPR1	0.566531
clustering_asymmetry	Midbrain_DA.genes.annot	ENSG00000267452	2.3925	0.0083673	LINC02073	0.566531
clustering_asymmetry	Midbrain_DA.genes.annot	ENSG00000251303	2.3921	0.0083757	CAB39P1	0.566531
clustering_asymmetry	Midbrain_DA.genes.annot	ENSG00000175283	2.3914	0.0083923	DOLK	0.566531
clustering_asymmetry	Midbrain_DA.genes.annot	ENSG00000175084	2.3911	0.0083981	DES	0.566531
clustering_asymmetry	Midbrain_DA.genes.annot	ENSG00000183662	2.3911	0.0083999	TAFA1	0.566531
path_length_asymmetry	ENSG.genes.annot	ENSG00000197721	2.3089	0.010475	CR1L	0.566554
path_length_asymmetry	ENSG.genes.annot	ENSG00000183723	2.307	0.010527	CMTM4	0.566554
path_length_asymmetry	ENSG.genes.annot	ENSG00000174173	2.3065	0.010543	TRMT10C	0.566554
path_length_asymmetry	ENSG.genes.annot	ENSG00000197616	2.3064	0.010544	MYH6	0.566554
path_length_asymmetry	ENSG.genes.annot	ENSG00000177374	2.3062	0.01055	HIC1	0.566554
path_length_asymmetry	Fetal_brain.genes.annot	ENSG00000158109	2.4147	0.0078733	TPRG1L	0.566576
efficiency_asymmetry	Midbrain_DA.genes.annot	ENSG00000229964	2.4339	0.0074682	AC080129.1	0.566587
efficiency_asymmetry	Midbrain_DA.genes.annot	ENSG00000211957	2.4333	0.0074806	IGHV3-35	0.566587
efficiency_asymmetry	Midbrain_DA.genes.annot	ENSG00000243480	2.433	0.0074876	AMY2A	0.566587
contralateral_degree_asymmetry	Cortical_Neuron.genes.annot	ENSG00000207052	2.9154	0.001776	RNU6-378P	0.566598
efficiency_asymmetry	Fetal_brain.genes.annot	ENSG00000199357	2.5344	0.0056321	Y_RNA	0.566792
clustering_asymmetry	Adult_brain.genes.annot	ENSG00000179889	2.4413	0.0073163	PDXDC1	0.566819
efficiency_asymmetry	Midbrain_DA.genes.annot	ENSG00000228274	2.4319	0.0075102	AL021707.2	0.566849
efficiency_asymmetry	Midbrain_DA.genes.annot	ENSG00000206976	2.4307	0.0075353	SNORA7	0.566849
efficiency_asymmetry	Midbrain_DA.genes.annot	ENSG00000254658	2.4299	0.0075525	OR8J2	0.566849
efficiency_asymmetry	Midbrain_DA.genes.annot	ENSG00000232436	2.4295	0.0075588	AL360013.2	0.566849
efficiency_asymmetry	Midbrain_DA.genes.annot	ENSG00000225514	2.4294	0.0075614	MTND1P34	0.566849
efficiency_asymmetry	Midbrain_DA.genes.annot	ENSG00000199480	2.4293	0.0075634	RNA5SP389	0.566849
efficiency_asymmetry	Midbrain_DA.genes.annot	ENSG00000223335	2.4292	0.0075663	RNU6-603P	0.566849
path_length_asymmetry	Adult_brain.genes.annot	ENSG00000117335	2.4577	0.0069922	CD46	0.566901
path_length_asymmetry	Adult_brain.genes.annot	ENSG00000207440	2.4567	0.0070103	RNU6-541P	0.566901
path_length_asymmetry	Adult_brain.genes.annot	ENSG00000228363	2.4565	0.0070151	AC015971.1	0.566901
path_length_asymmetry	Adult_brain.genes.annot	ENSG00000160886	2.4557	0.0070314	LY6K	0.566901
path_length_asymmetry	Adult_brain.genes.annot	ENSG00000174500	2.4549	0.0070465	GCSAM	0.566901
path_length_asymmetry	Adult_brain.genes.annot	ENSG00000224000	2.4539	0.0070664	Z97198.1	0.566901
path_length_asymmetry	Adult_brain.genes.annot	ENSG00000158856	2.4535	0.007074	DMTN	0.566901
path_length_asymmetry	Adult_brain.genes.annot	ENSG00000236977	2.4534	0.0070747	ANKRD44-IT1	0.566901
path_length_asymmetry	Adult_brain.genes.annot	ENSG00000228513	2.4522	0.0070991	AC023271.2	0.566901
path_length_asymmetry	Adult_brain.genes.annot	ENSG00000212398	2.4513	0.0071179	RNU6-1248P	0.566901
path_length_asymmetry	Adult_brain.genes.annot	ENSG00000218809	2.4511	0.0071216	AL391903.1	0.566901
path_length_asymmetry	Adult_brain.genes.annot	ENSG00000201640	2.4508	0.0071278	RN7SKP28	0.566901
path_length_asymmetry	Adult_brain.genes.annot	ENSG00000100299	2.4502	0.007138	ARSA	0.566901
path_length_asymmetry	Adult_brain.genes.annot	ENSG00000168811	2.449	0.0071634	IL12A	0.566901
path_length_asymmetry	Adult_brain.genes.annot	ENSG00000248923	2.4488	0.0071667	MTND5P11	0.566901
path_length_asymmetry	Adult_brain.genes.annot	ENSG00000198601	2.4486	0.0071704	OR2M2	0.566901
path_length_asymmetry	Adult_brain.genes.annot	ENSG00000199735	2.4468	0.0072059	RNU6-227P	0.566901
path_length_asymmetry	Adult_brain.genes.annot	ENSG00000070182	2.4459	0.0072249	SPTB	0.566901
path_length_asymmetry	Adult_brain.genes.annot	ENSG00000164366	2.4457	0.0072276	CCDC127	0.566901
path_length_asymmetry	Adult_brain.genes.annot	ENSG00000235245	2.4457	0.0072283	AL360181.2	0.566901
path_length_asymmetry	Adult_brain.genes.annot	ENSG00000227076	2.4451	0.0072399	AL158166.1	0.566901
path_length_asymmetry	Adult_brain.genes.annot	ENSG00000242353	2.4451	0.0072404	RPL12P30	0.566901
path_length_asymmetry	Adult_brain.genes.annot	ENSG00000253545	2.4449	0.0072439	IGHV3-52	0.566901
path_length_asymmetry	Adult_brain.genes.annot	ENSG00000074054	2.4447	0.0072481	CLASP1	0.566901
path_length_asymmetry	Adult_brain.genes.annot	ENSG00000141576	2.4446	0.0072516	RNF157	0.566901
path_length_asymmetry	Adult_brain.genes.annot	ENSG00000216017	2.4435	0.0072736	AL139429.1	0.566901
path_length_asymmetry	Adult_brain.genes.annot	ENSG00000228744	2.4433	0.0072763	RPS3AP30	0.566901
path_length_asymmetry	Adult_brain.genes.annot	ENSG00000273447	2.4429	0.0072856	AC004067.1	0.566901
path_length_asymmetry	Adult_brain.genes.annot	ENSG00000207754	2.4428	0.007287	MIR487B	0.566901
path_length_asymmetry	Adult_brain.genes.annot	ENSG00000199020	2.4428	0.007287	MIR381	0.566901
path_length_asymmetry	Adult_brain.genes.annot	ENSG00000086619	2.4419	0.0073041	ERO1B	0.566901
path_length_asymmetry	Adult_brain.genes.annot	ENSG00000154198	2.4396	0.0073525	CYP4Z2P	0.566901
path_length_asymmetry	Adult_brain.genes.annot	ENSG00000058729	2.4396	0.0073526	RIOK2	0.566901
path_length_asymmetry	Adult_brain.genes.annot	ENSG00000254411	2.4393	0.0073586	AP002512.1	0.566901
path_length_asymmetry	Adult_brain.genes.annot	ENSG00000259508	2.4387	0.0073705	AL132801.2	0.566901
path_length_asymmetry	Adult_brain.genes.annot	ENSG00000173406	2.438	0.0073854	DAB1	0.566901
path_length_asymmetry	Adult_brain.genes.annot	ENSG00000251199	2.4375	0.007394	AC015631.1	0.566901
path_length_asymmetry	Adult_brain.genes.annot	ENSG00000263923	2.4371	0.007402	AC019131.1	0.566901
path_length_asymmetry	Adult_brain.genes.annot	ENSG00000222222	2.4362	0.0074204	RNU2-17P	0.566901
path_length_asymmetry	Adult_brain.genes.annot	ENSG00000243543	2.4355	0.0074346	WFDC6	0.566901
path_length_asymmetry	Adult_brain.genes.annot	ENSG00000213881	2.4348	0.007451	NPM1P6	0.566901
path_length_asymmetry	Adult_brain.genes.annot	ENSG00000156574	2.4344	0.007459	NODAL	0.566901
path_length_asymmetry	Adult_brain.genes.annot	ENSG00000207979	2.4343	0.0074608	MIR527	0.566901
path_length_asymmetry	Adult_brain.genes.annot	ENSG00000185523	2.4328	0.0074907	SPATA45	0.566901
path_length_asymmetry	Adult_brain.genes.annot	ENSG00000200706	2.4327	0.0074924	SNORD45	0.566901
path_length_asymmetry	Adult_brain.genes.annot	ENSG00000235989	2.4323	0.0075026	MORC2-AS1	0.566901
path_length_asymmetry	Adult_brain.genes.annot	ENSG00000103502	2.4315	0.0075178	CDIPT	0.566901
path_length_asymmetry	Adult_brain.genes.annot	ENSG00000197210	2.4314	0.0075203	AP000550.1	0.566901
path_length_asymmetry	Adult_brain.genes.annot	ENSG00000226079	2.4303	0.0075425	AL138830.1	0.566901
path_length_asymmetry	Adult_brain.genes.annot	ENSG00000228956	2.4303	0.0075437	SATB1-AS1	0.566901
path_length_asymmetry	Adult_brain.genes.annot	ENSG00000248637	2.4302	0.0075449	AC108064.1	0.566901
path_length_asymmetry	Adult_brain.genes.annot	ENSG00000254413	2.4301	0.0075472	CHKB-CPT1B	0.566901
path_length_asymmetry	Adult_brain.genes.annot	ENSG00000101413	2.4286	0.0075781	RPRD1B	0.566901
path_length_asymmetry	Adult_brain.genes.annot	ENSG00000248242	2.4281	0.0075893	AC004053.1	0.566901
path_length_asymmetry	Adult_brain.genes.annot	ENSG00000218537	2.4272	0.0076071	MIF-AS1	0.566901
path_length_asymmetry	Adult_brain.genes.annot	ENSG00000226478	2.4267	0.007619	UPF3AP1	0.566901
path_length_asymmetry	Adult_brain.genes.annot	ENSG00000255381	2.4265	0.0076223	AP001258.1	0.566901
path_length_asymmetry	Adult_brain.genes.annot	ENSG00000250360	2.4255	0.0076429	AC008808.2	0.566901
path_length_asymmetry	Adult_brain.genes.annot	ENSG00000198546	2.4252	0.0076493	ZNF511	0.566901
path_length_asymmetry	Adult_brain.genes.annot	ENSG00000100316	2.425	0.0076535	RPL3	0.566901
path_length_asymmetry	Adult_brain.genes.annot	ENSG00000136813	2.4246	0.007663	ECPAS	0.566901
path_length_asymmetry	Adult_brain.genes.annot	ENSG00000252764	2.4237	0.0076825	RNU6-1092P	0.566901
path_length_asymmetry	Adult_brain.genes.annot	ENSG00000258173	2.4216	0.0077264	AC079598.2	0.566901
path_length_asymmetry	Adult_brain.genes.annot	ENSG00000153531	2.4215	0.0077281	ADPRHL1	0.566901
path_length_asymmetry	Adult_brain.genes.annot	ENSG00000196792	2.4213	0.007733	STRN3	0.566901
path_length_asymmetry	Adult_brain.genes.annot	ENSG00000232310	2.4206	0.007748	AL078590.2	0.566901
path_length_asymmetry	Adult_brain.genes.annot	ENSG00000255499	2.4202	0.0077564	AC036111.3	0.566901
path_length_asymmetry	Adult_brain.genes.annot	ENSG00000254164	2.4198	0.0077644	AC008663.3	0.566901
path_length_asymmetry	Adult_brain.genes.annot	ENSG00000275980	2.4192	0.0077764	AL390882.2	0.566901
path_length_asymmetry	Adult_brain.genes.annot	ENSG00000276647	2.4185	0.0077915	KRTAP12-6P	0.566901
path_length_asymmetry	Adult_brain.genes.annot	ENSG00000156110	2.4185	0.0077925	ADK	0.566901
path_length_asymmetry	Adult_brain.genes.annot	ENSG00000273148	2.418	0.0078028	LINC00653	0.566901
path_length_asymmetry	Adult_brain.genes.annot	ENSG00000196126	2.418	0.0078033	HLA-DRB1	0.566901
path_length_asymmetry	Adult_brain.genes.annot	ENSG00000155096	2.4174	0.0078162	AZIN1	0.566901
path_length_asymmetry	Adult_brain.genes.annot	ENSG00000079150	2.4171	0.0078218	FKBP7	0.566901
path_length_asymmetry	Adult_brain.genes.annot	ENSG00000272987	2.4171	0.0078233	OR5AL1	0.566901
path_length_asymmetry	Adult_brain.genes.annot	ENSG00000217327	2.4164	0.0078372	RPS7P5	0.566901
path_length_asymmetry	Adult_brain.genes.annot	ENSG00000244627	2.416	0.0078464	TPTEP2	0.566901
path_length_asymmetry	Adult_brain.genes.annot	ENSG00000262480	2.4156	0.0078544	SAMD11P1	0.566901
path_length_asymmetry	Adult_brain.genes.annot	ENSG00000099937	2.4156	0.0078546	SERPIND1	0.566901
path_length_asymmetry	Adult_brain.genes.annot	ENSG00000158109	2.4147	0.0078733	TPRG1L	0.566901
path_length_asymmetry	Adult_brain.genes.annot	ENSG00000264522	2.4136	0.0078981	OTUD7B	0.566901
path_length_asymmetry	Adult_brain.genes.annot	ENSG00000222399	2.4124	0.007923	RNU6-791P	0.566901
path_length_asymmetry	Adult_brain.genes.annot	ENSG00000100121	2.4124	0.0079236	GGTLC2	0.566901
path_length_asymmetry	Adult_brain.genes.annot	ENSG00000204410	2.4123	0.0079258	MSH5	0.566901
path_length_asymmetry	Adult_brain.genes.annot	ENSG00000148814	2.4123	0.0079271	LRRC27	0.566901
path_length_asymmetry	Adult_brain.genes.annot	ENSG00000236352	2.411	0.0079553	AC005220.1	0.566901
path_length_asymmetry	Adult_brain.genes.annot	ENSG00000253927	2.41	0.0079759	AC002428.1	0.566901
path_length_asymmetry	Adult_brain.genes.annot	ENSG00000280425	2.4095	0.0079867	AL357673.2	0.566901
path_length_asymmetry	Adult_brain.genes.annot	ENSG00000272279	2.4095	0.0079874	AL512329.2	0.566901
path_length_asymmetry	Adult_brain.genes.annot	ENSG00000226472	2.409	0.007999	AC008013.2	0.566901
path_length_asymmetry	Adult_brain.genes.annot	ENSG00000255572	2.4088	0.0080018	AC018653.1	0.566901
path_length_asymmetry	Adult_brain.genes.annot	ENSG00000245571	2.408	0.0080196	FAM111A-DT	0.566901
path_length_asymmetry	Adult_brain.genes.annot	ENSG00000200616	2.4077	0.0080258	Y_RNA	0.566901
path_length_asymmetry	Adult_brain.genes.annot	ENSG00000261320	2.4075	0.0080313	AC009061.1	0.566901
path_length_asymmetry	Adult_brain.genes.annot	ENSG00000269279	2.4073	0.0080364	AL136376.1	0.566901
path_length_asymmetry	Adult_brain.genes.annot	ENSG00000240281	2.4072	0.0080369	AC034222.1	0.566901
path_length_asymmetry	Adult_brain.genes.annot	ENSG00000217824	2.4068	0.0080473	SNRPEP6	0.566901
path_length_asymmetry	Adult_brain.genes.annot	ENSG00000177169	2.4058	0.008069	ULK1	0.566901
path_length_asymmetry	Adult_brain.genes.annot	ENSG00000280163	2.4057	0.0080699	AC040160.3	0.566901
path_length_asymmetry	Adult_brain.genes.annot	ENSG00000057468	2.4054	0.0080778	MSH4	0.566901
path_length_asymmetry	Adult_brain.genes.annot	ENSG00000158050	2.4053	0.0080802	DUSP2	0.566901
path_length_asymmetry	Adult_brain.genes.annot	ENSG00000243062	2.4049	0.0080889	AL359853.2	0.566901
path_length_asymmetry	Adult_brain.genes.annot	ENSG00000268001	2.4045	0.0080981	CARD8-AS1	0.566901
path_length_asymmetry	Adult_brain.genes.annot	ENSG00000264060	2.4039	0.0081112	MIR4316	0.566901
path_length_asymmetry	Adult_brain.genes.annot	ENSG00000239024	2.4033	0.0081236	snoU13	0.566901
path_length_asymmetry	Adult_brain.genes.annot	ENSG00000187048	2.4024	0.0081443	CYP4A11	0.566901
path_length_asymmetry	Adult_brain.genes.annot	ENSG00000206842	2.4021	0.0081505	RNU6-413P	0.566901
path_length_asymmetry	Adult_brain.genes.annot	ENSG00000159208	2.402	0.0081521	CIART	0.566901
path_length_asymmetry	Adult_brain.genes.annot	ENSG00000253891	2.4011	0.008174	AC023202.1	0.566901
path_length_asymmetry	Adult_brain.genes.annot	ENSG00000183723	2.4009	0.0081782	CMTM4	0.566901
path_length_asymmetry	Adult_brain.genes.annot	ENSG00000196787	2.4008	0.0081797	H2AC11	0.566901
path_length_asymmetry	Adult_brain.genes.annot	ENSG00000215486	2.3998	0.0082022	ARL2BPP3	0.566901
path_length_asymmetry	Adult_brain.genes.annot	ENSG00000134569	2.3982	0.008238	LRP4	0.566901
path_length_asymmetry	Adult_brain.genes.annot	ENSG00000233825	2.3972	0.0082608	AL391839.2	0.566901
path_length_asymmetry	Adult_brain.genes.annot	ENSG00000270084	2.397	0.0082646	GAS5-AS1	0.566901
path_length_asymmetry	Adult_brain.genes.annot	ENSG00000132164	2.3963	0.0082802	SLC6A11	0.566901
path_length_asymmetry	Adult_brain.genes.annot	ENSG00000254675	2.396	0.0082878	AP003032.1	0.566901
path_length_asymmetry	Adult_brain.genes.annot	ENSG00000169214	2.3957	0.0082933	OR6F1	0.566901
path_length_asymmetry	Adult_brain.genes.annot	ENSG00000196453	2.3955	0.0082989	ZNF777	0.566901
path_length_asymmetry	Adult_brain.genes.annot	ENSG00000204422	2.3951	0.0083086	AL662899.3	0.566901
path_length_asymmetry	Adult_brain.genes.annot	ENSG00000201410	2.3936	0.0083419	snoZ40	0.566901
path_length_asymmetry	Adult_brain.genes.annot	ENSG00000239884	2.3933	0.008349	RN7SL608P	0.566901
path_length_asymmetry	Adult_brain.genes.annot	ENSG00000135148	2.3928	0.0083608	TRAFD1	0.566901
path_length_asymmetry	Adult_brain.genes.annot	ENSG00000239519	2.3927	0.0083622	CADM2-AS1	0.566901
path_length_asymmetry	Adult_brain.genes.annot	ENSG00000209482	2.3919	0.0083808	SNORD83A	0.566901
path_length_asymmetry	Adult_brain.genes.annot	ENSG00000268336	2.3918	0.0083829	SIGLEC20P	0.566901
path_length_asymmetry	Adult_brain.genes.annot	ENSG00000196458	2.3915	0.008389	ZNF605	0.566901
path_length_asymmetry	Adult_brain.genes.annot	ENSG00000251682	2.3898	0.008428	AC122718.2	0.566901
path_length_asymmetry	Adult_brain.genes.annot	ENSG00000268287	2.3898	0.0084284	AC008687.3	0.566901
path_length_asymmetry	Adult_brain.genes.annot	ENSG00000241965	2.3888	0.0084511	RPS2P25	0.566901
path_length_asymmetry	Adult_brain.genes.annot	ENSG00000236653	2.3885	0.0084585	LINC01923	0.566901
path_length_asymmetry	Adult_brain.genes.annot	ENSG00000230026	2.3882	0.0084651	AL357556.1	0.566901
path_length_asymmetry	Adult_brain.genes.annot	ENSG00000237254	2.3881	0.0084674	TRBV30	0.566901
path_length_asymmetry	Adult_brain.genes.annot	ENSG00000128185	2.3876	0.0084801	DGCR6L	0.566901
path_length_asymmetry	Adult_brain.genes.annot	ENSG00000100522	2.3873	0.0084855	GNPNAT1	0.566901
path_length_asymmetry	Adult_brain.genes.annot	ENSG00000248423	2.3869	0.0084955	AC100850.1	0.566901
path_length_asymmetry	Adult_brain.genes.annot	ENSG00000255046	2.3868	0.0084976	AC069185.1	0.566901
path_length_asymmetry	Adult_brain.genes.annot	ENSG00000243480	2.3864	0.0085069	AMY2A	0.566901
path_length_asymmetry	Adult_brain.genes.annot	ENSG00000113520	2.3862	0.0085118	IL4	0.566901
path_length_asymmetry	Adult_brain.genes.annot	ENSG00000269907	2.386	0.008517	PTMAP11	0.566901
path_length_asymmetry	Adult_brain.genes.annot	ENSG00000272792	2.3859	0.0085183	RP11-141C7.4	0.566901
path_length_asymmetry	Adult_brain.genes.annot	ENSG00000166501	2.3858	0.0085207	PRKCB	0.566901
path_length_asymmetry	Adult_brain.genes.annot	ENSG00000277214	2.3854	0.0085301	AC009159.2	0.566901
path_length_asymmetry	Adult_brain.genes.annot	ENSG00000255134	2.3849	0.0085421	OR8K2P	0.566901
path_length_asymmetry	Adult_brain.genes.annot	ENSG00000227462	2.3846	0.0085479	PSME2P6	0.566901
path_length_asymmetry	Adult_brain.genes.annot	ENSG00000109956	2.3825	0.0085975	B3GAT1	0.566901
path_length_asymmetry	Adult_brain.genes.annot	ENSG00000179141	2.3808	0.0086364	MTUS2-AS1	0.566901
path_length_asymmetry	Adult_brain.genes.annot	ENSG00000134697	2.3805	0.0086447	GNL2	0.566901
path_length_asymmetry	Adult_brain.genes.annot	ENSG00000224279	2.3802	0.0086524	RPS29P31	0.566901
path_length_asymmetry	Adult_brain.genes.annot	ENSG00000106049	2.3797	0.008664	HIBADH	0.566901
path_length_asymmetry	Adult_brain.genes.annot	ENSG00000283959	2.3793	0.0086733	AP002851.1	0.566901
path_length_asymmetry	Adult_brain.genes.annot	ENSG00000255338	2.3783	0.0086969	AC118273.2	0.566901
path_length_asymmetry	Adult_brain.genes.annot	ENSG00000228860	2.378	0.0087027	AL731547.1	0.566901
path_length_asymmetry	Adult_brain.genes.annot	ENSG00000265565	2.3779	0.0087055	MIR3143	0.566901
path_length_asymmetry	Adult_brain.genes.annot	ENSG00000274997	2.3779	0.0087055	H2AC12	0.566901
path_length_asymmetry	Adult_brain.genes.annot	ENSG00000236671	2.376	0.0087503	PRKG1-AS1	0.566901
path_length_asymmetry	Adult_brain.genes.annot	ENSG00000232128	2.376	0.0087512	MTCO3P45	0.566901
path_length_asymmetry	Adult_brain.genes.annot	ENSG00000233579	2.3759	0.0087525	KRT8P15	0.566901
path_length_asymmetry	Adult_brain.genes.annot	ENSG00000239212	2.375	0.0087744	RPL6P7	0.566901
path_length_asymmetry	Adult_brain.genes.annot	ENSG00000223059	2.3748	0.0087781	AL354896.1	0.566901
path_length_asymmetry	Adult_brain.genes.annot	ENSG00000257268	2.3746	0.0087845	AC002375.1	0.566901
path_length_asymmetry	Adult_brain.genes.annot	ENSG00000172073	2.3746	0.0087851	TEX37	0.566901
path_length_asymmetry	Adult_brain.genes.annot	ENSG00000060491	2.3741	0.008797	OGFR	0.566901
path_length_asymmetry	Adult_brain.genes.annot	ENSG00000216099	2.3739	0.0088014	MIR889	0.566901
path_length_asymmetry	Adult_brain.genes.annot	ENSG00000279493	2.3735	0.0088093	FP565260.4	0.566901
path_length_asymmetry	Adult_brain.genes.annot	ENSG00000263883	2.3734	0.0088131	EEF1DP7	0.566901
path_length_asymmetry	Adult_brain.genes.annot	ENSG00000087157	2.373	0.0088225	PGS1	0.566901
path_length_asymmetry	Adult_brain.genes.annot	ENSG00000186204	2.3729	0.0088248	CYP4F12	0.566901
path_length_asymmetry	Adult_brain.genes.annot	ENSG00000230124	2.3724	0.0088353	ACBD6	0.566901
path_length_asymmetry	Adult_brain.genes.annot	ENSG00000255703	2.3718	0.0088501	AC127070.3	0.566901
path_length_asymmetry	Adult_brain.genes.annot	ENSG00000259828	2.3717	0.0088535	AL355596.1	0.566901
path_length_asymmetry	Adult_brain.genes.annot	ENSG00000270020	2.3716	0.0088552	AC009108.3	0.566901
path_length_asymmetry	Adult_brain.genes.annot	ENSG00000240761	2.3713	0.0088636	AC098831.1	0.566901
path_length_asymmetry	Adult_brain.genes.annot	ENSG00000229589	2.3707	0.0088766	ACVR2B-AS1	0.566901
path_length_asymmetry	Adult_brain.genes.annot	ENSG00000223063	2.3705	0.0088822	AL157823.1	0.566901
path_length_asymmetry	Adult_brain.genes.annot	ENSG00000274987	2.3704	0.0088843	AC092794.1	0.566901
path_length_asymmetry	Adult_brain.genes.annot	ENSG00000143369	2.3699	0.0088953	ECM1	0.566901
path_length_asymmetry	Adult_brain.genes.annot	ENSG00000068615	2.3697	0.0089001	REEP1	0.566901
path_length_asymmetry	Adult_brain.genes.annot	ENSG00000278095	2.3674	0.008956	AC022509.4	0.566901
path_length_asymmetry	Adult_brain.genes.annot	ENSG00000250328	2.3673	0.0089599	AC022101.1	0.566901
path_length_asymmetry	Adult_brain.genes.annot	ENSG00000082701	2.367	0.0089677	GSK3B	0.566901
path_length_asymmetry	Adult_brain.genes.annot	ENSG00000246090	2.3669	0.0089701	AP002026.1	0.566901
path_length_asymmetry	Adult_brain.genes.annot	ENSG00000249206	2.3665	0.0089793	GCNT1P2	0.566901
path_length_asymmetry	Adult_brain.genes.annot	ENSG00000263435	2.3665	0.0089796	AC024610.1	0.566901
path_length_asymmetry	Adult_brain.genes.annot	ENSG00000279059	2.3664	0.0089814	AC007485.2	0.566901
path_length_asymmetry	Adult_brain.genes.annot	ENSG00000236257	2.3662	0.008986	EI24P2	0.566901
path_length_asymmetry	Adult_brain.genes.annot	ENSG00000224719	2.3657	0.0089992	AC009237.2	0.566901
path_length_asymmetry	Adult_brain.genes.annot	ENSG00000100150	2.3653	0.0090086	DEPDC5	0.566901
path_length_asymmetry	Adult_brain.genes.annot	ENSG00000236430	2.3637	0.0090465	KRT8P29	0.566901
path_length_asymmetry	Adult_brain.genes.annot	ENSG00000272975	2.3632	0.0090579	MYHAS	0.566901
path_length_asymmetry	Adult_brain.genes.annot	ENSG00000239899	2.3627	0.0090713	RN7SL674P	0.566901
path_length_asymmetry	Adult_brain.genes.annot	ENSG00000182050	2.3626	0.0090726	MGAT4C	0.566901
path_length_asymmetry	Adult_brain.genes.annot	ENSG00000240925	2.3624	0.0090781	RPS20P31	0.566901
path_length_asymmetry	Adult_brain.genes.annot	ENSG00000250481	2.3623	0.0090812	AC010451.1	0.566901
path_length_asymmetry	Adult_brain.genes.annot	ENSG00000264617	2.3623	0.0090816	AC233702.4	0.566901
path_length_asymmetry	Adult_brain.genes.annot	ENSG00000255105	2.3616	0.0090982	PTMAP15	0.566901
path_length_asymmetry	Adult_brain.genes.annot	ENSG00000178199	2.3616	0.0090983	ZC3H12D	0.566901
path_length_asymmetry	Adult_brain.genes.annot	ENSG00000249157	2.3611	0.0091108	AC093259.1	0.566901
path_length_asymmetry	Adult_brain.genes.annot	ENSG00000283016	2.3603	0.009131	AL139353.3	0.566901
path_length_asymmetry	Adult_brain.genes.annot	ENSG00000258933	2.3602	0.0091331	LINC02279	0.566901
path_length_asymmetry	Adult_brain.genes.annot	ENSG00000258323	2.3598	0.0091413	AC073575.3	0.566901
path_length_asymmetry	Adult_brain.genes.annot	ENSG00000283879	2.359	0.0091611	AC132825.5	0.566903
path_length_asymmetry	Adult_brain.genes.annot	ENSG00000207127	2.3588	0.0091679	Y_RNA	0.566903
path_length_asymmetry	Adult_brain.genes.annot	ENSG00000244486	2.3583	0.0091792	SCARF2	0.566903
path_length_asymmetry	Adult_brain.genes.annot	ENSG00000183309	2.3581	0.0091845	ZNF623	0.566903
efficiency_asymmetry	Cortical_Neuron.genes.annot	ENSG00000244632	2.5257	0.0057732	RN7SL863P	0.56698
contralateral_degree_asymmetry	ENSG.genes.annot	ENSG00000142937	2.8531	0.0021646	RPS8	0.567017
contralateral_degree_asymmetry	ENSG.genes.annot	ENSG00000060237	2.8428	0.0022362	WNK1	0.567017
contralateral_degree_asymmetry	ENSG.genes.annot	ENSG00000204304	2.8334	0.0023029	PBX2	0.567017
contralateral_degree_asymmetry	ENSG.genes.annot	ENSG00000150712	2.8324	0.0023103	MTMR12	0.567017
contralateral_degree_asymmetry	ENSG.genes.annot	ENSG00000143032	2.8143	0.002444	BARHL2	0.567017
contralateral_degree_asymmetry	ENSG.genes.annot	ENSG00000174628	2.8076	0.0024955	IQCK	0.567017
contralateral_degree_asymmetry	ENSG.genes.annot	ENSG00000171942	2.7972	0.0025775	OR10H2	0.567017
contralateral_degree_asymmetry	ENSG.genes.annot	ENSG00000005339	2.7905	0.0026311	CREBBP	0.567017
contralateral_degree_asymmetry	ENSG.genes.annot	ENSG00000164008	2.7868	0.0026618	C1orf50	0.567017
contralateral_degree_asymmetry	ENSG.genes.annot	ENSG00000185262	2.786	0.0026682	UBALD2	0.567017
contralateral_degree_asymmetry	ENSG.genes.annot	ENSG00000186007	2.7854	0.0026733	LEMD1	0.567017
contralateral_degree_asymmetry	ENSG.genes.annot	ENSG00000119922	2.7805	0.0027136	IFIT2	0.567017
contralateral_degree_asymmetry	ENSG.genes.annot	ENSG00000114904	2.7792	0.0027248	NEK4	0.567017
contralateral_degree_asymmetry	ENSG.genes.annot	ENSG00000101782	2.7753	0.0027572	RIOK3	0.567017
contralateral_degree_asymmetry	ENSG.genes.annot	ENSG00000248098	2.7711	0.002793	BCKDHA	0.567017
contralateral_degree_asymmetry	ENSG.genes.annot	ENSG00000062716	2.7687	0.002814	VMP1	0.567017
contralateral_degree_asymmetry	ENSG.genes.annot	ENSG00000117318	2.7655	0.0028418	ID3	0.567017
contralateral_degree_asymmetry	ENSG.genes.annot	ENSG00000153802	2.7654	0.0028424	TMPRSS11D	0.567017
contralateral_degree_asymmetry	ENSG.genes.annot	ENSG00000101417	2.7638	0.0028564	PXMP4	0.567017
contralateral_degree_asymmetry	ENSG.genes.annot	ENSG00000169230	2.7556	0.0029289	PRELID1	0.567017
contralateral_degree_asymmetry	ENSG.genes.annot	ENSG00000111266	2.7543	0.0029408	DUSP16	0.567017
contralateral_degree_asymmetry	ENSG.genes.annot	ENSG00000125967	2.7512	0.0029691	NECAB3	0.567017
contralateral_degree_asymmetry	ENSG.genes.annot	ENSG00000224675	2.751	0.0029705	AC009227.1	0.567017
contralateral_degree_asymmetry	ENSG.genes.annot	ENSG00000113391	2.7489	0.0029901	FAM172A	0.567017
contralateral_degree_asymmetry	ENSG.genes.annot	ENSG00000204020	2.7477	0.003001	LIPN	0.567017
contralateral_degree_asymmetry	ENSG.genes.annot	ENSG00000166260	2.7426	0.0030473	COX11	0.567017
contralateral_degree_asymmetry	ENSG.genes.annot	ENSG00000198373	2.7393	0.0030788	WWP2	0.567017
contralateral_degree_asymmetry	ENSG.genes.annot	ENSG00000163939	2.7384	0.0030873	PBRM1	0.567017
contralateral_degree_asymmetry	ENSG.genes.annot	ENSG00000100934	2.7356	0.0031137	SEC23A	0.567017
contralateral_degree_asymmetry	ENSG.genes.annot	ENSG00000179636	2.7354	0.0031154	TPPP2	0.567017
contralateral_degree_asymmetry	ENSG.genes.annot	ENSG00000239839	2.7352	0.0031167	DEFA3	0.567017
efficiency_asymmetry	Midbrain_DA.genes.annot	ENSG00000258636	2.4286	0.0075794	AL121821.2	0.567025
path_length_asymmetry	Fetal_brain.genes.annot	ENSG00000266529	2.4139	0.0078911	MTCYBP13	0.567059
path_length_asymmetry	Fetal_brain.genes.annot	ENSG00000185345	2.4134	0.0079016	PRKN	0.567059
efficiency_asymmetry	Adult_brain.genes.annot	ENSG00000252764	2.5032	0.0061538	RNU6-1092P	0.567089
path_length_asymmetry	Adult_brain.genes.annot	ENSG00000232994	2.3575	0.0092002	RPL7P14	0.567123
path_length_asymmetry	Adult_brain.genes.annot	ENSG00000277186	2.3566	0.0092211	AC131212.1	0.567123
path_length_asymmetry	Adult_brain.genes.annot	ENSG00000204344	2.3562	0.0092323	STK19	0.567123
path_length_asymmetry	Adult_brain.genes.annot	ENSG00000170262	2.3561	0.0092338	MRAP	0.567123
path_length_asymmetry	Adult_brain.genes.annot	ENSG00000249362	2.3554	0.0092507	LINC02488	0.567123
path_length_asymmetry	Adult_brain.genes.annot	ENSG00000254329	2.3544	0.0092767	IGHVII-60-1	0.567123
path_length_asymmetry	Adult_brain.genes.annot	ENSG00000228818	2.3537	0.0092939	AL359918.2	0.567123
path_length_asymmetry	Adult_brain.genes.annot	ENSG00000172939	2.3521	0.009334	OXSR1	0.567123
path_length_asymmetry	Adult_brain.genes.annot	ENSG00000115042	2.352	0.0093356	FAHD2A	0.567123
path_length_asymmetry	Adult_brain.genes.annot	ENSG00000253174	2.352	0.0093376	AC009630.2	0.567123
path_length_asymmetry	Adult_brain.genes.annot	ENSG00000207582	2.3519	0.0093391	MIR30B	0.567123
path_length_asymmetry	Adult_brain.genes.annot	ENSG00000234255	2.3516	0.0093474	AC012370.2	0.567123
path_length_asymmetry	Adult_brain.genes.annot	ENSG00000100139	2.3514	0.0093513	MICALL1	0.567123
path_length_asymmetry	Adult_brain.genes.annot	ENSG00000223335	2.3508	0.0093678	RNU6-603P	0.567123
path_length_asymmetry	Adult_brain.genes.annot	ENSG00000230240	2.3504	0.0093757	RPL34P19	0.567123
path_length_asymmetry	Adult_brain.genes.annot	ENSG00000255455	2.3504	0.0093775	AP003486.1	0.567123
path_length_asymmetry	Adult_brain.genes.annot	ENSG00000266529	2.3498	0.0093919	MTCYBP13	0.567123
path_length_asymmetry	Adult_brain.genes.annot	ENSG00000100196	2.3498	0.0093927	KDELR3	0.567123
path_length_asymmetry	Adult_brain.genes.annot	ENSG00000199645	2.3493	0.0094039	RNU6-1330P	0.567123
path_length_asymmetry	Adult_brain.genes.annot	ENSG00000180210	2.3491	0.0094107	F2	0.567123
path_length_asymmetry	Adult_brain.genes.annot	ENSG00000116191	2.3487	0.0094203	RALGPS2	0.567123
path_length_asymmetry	Adult_brain.genes.annot	ENSG00000198373	2.348	0.0094363	WWP2	0.567123
path_length_asymmetry	Adult_brain.genes.annot	ENSG00000227009	2.348	0.0094364	FUNDC2P4	0.567123
efficiency_asymmetry	Midbrain_DA.genes.annot	ENSG00000222467	2.4279	0.0075929	Y_RNA	0.567152
efficiency_asymmetry	Midbrain_DA.genes.annot	ENSG00000261438	2.4275	0.0076026	AL157394.1	0.567152
efficiency_asymmetry	Fetal_brain.genes.annot	ENSG00000226370	2.5327	0.0056587	LINC00375	0.567169
efficiency_asymmetry	Fetal_brain.genes.annot	ENSG00000133107	2.5323	0.0056663	TRPC4	0.567169
efficiency_asymmetry	Fetal_brain.genes.annot	ENSG00000064652	2.5313	0.0056821	SNX24	0.567169
efficiency_asymmetry	Fetal_brain.genes.annot	ENSG00000202402	2.5311	0.0056854	Y_RNA	0.567169
efficiency_asymmetry	Fetal_brain.genes.annot	ENSG00000279713	2.5296	0.0057091	AC080038.4	0.567169
efficiency_asymmetry	Fetal_brain.genes.annot	ENSG00000273447	2.5296	0.0057099	AC004067.1	0.567169
efficiency_asymmetry	Fetal_brain.genes.annot	ENSG00000223506	2.5278	0.005739	SLC20A1P1	0.567169
efficiency_asymmetry	Fetal_brain.genes.annot	ENSG00000232197	2.5278	0.0057397	AL596442.1	0.567169
efficiency_asymmetry	Fetal_brain.genes.annot	ENSG00000259178	2.5274	0.0057458	AC023906.2	0.567169
efficiency_asymmetry	Fetal_brain.genes.annot	ENSG00000251916	2.5268	0.0057558	RNU1-61P	0.567169
efficiency_asymmetry	Fetal_brain.genes.annot	ENSG00000112337	2.5267	0.0057576	SLC17A2	0.567169
efficiency_asymmetry	Fetal_brain.genes.annot	ENSG00000244632	2.5257	0.0057732	RN7SL863P	0.567169
efficiency_asymmetry	Fetal_brain.genes.annot	ENSG00000223973	2.5255	0.0057762	AC068491.1	0.567169
ipsilateral_degree_asymmetry	Midbrain_DA.genes.annot	ENSG00000252643	2.8354	0.0022887	RNU6-1136P	0.567198
ipsilateral_degree_asymmetry	Midbrain_DA.genes.annot	ENSG00000216713	2.835	0.0022916	MTND4P13	0.567198
ipsilateral_degree_asymmetry	Midbrain_DA.genes.annot	ENSG00000135503	2.8336	0.0023014	ACVR1B	0.567198
path_length_asymmetry	Midbrain_DA.genes.annot	ENSG00000167759	2.2441	0.012412	KLK13	0.567274
path_length_asymmetry	Midbrain_DA.genes.annot	ENSG00000276960	2.2434	0.012436	AL109933.4	0.567302
path_length_asymmetry	Midbrain_DA.genes.annot	ENSG00000067221	2.2425	0.012466	STOML1	0.567302
path_length_asymmetry	Midbrain_DA.genes.annot	ENSG00000214263	2.2422	0.012475	RPSAP53	0.567302
path_length_asymmetry	Midbrain_DA.genes.annot	ENSG00000212211	2.242	0.01248	U3	0.567302
path_length_asymmetry	Midbrain_DA.genes.annot	ENSG00000057704	2.242	0.012481	TMCC3	0.567302
path_length_asymmetry	Midbrain_DA.genes.annot	ENSG00000265561	2.2418	0.012487	AC025458.1	0.567302
path_length_asymmetry	Midbrain_DA.genes.annot	ENSG00000123374	2.2407	0.012524	CDK2	0.567302
path_length_asymmetry	Midbrain_DA.genes.annot	ENSG00000224604	2.2403	0.012536	AC008069.1	0.567302
path_length_asymmetry	Midbrain_DA.genes.annot	ENSG00000276846	2.24	0.012545	AC016590.3	0.567302
path_length_asymmetry	Midbrain_DA.genes.annot	ENSG00000035862	2.2395	0.01256	TIMP2	0.567302
path_length_asymmetry	Midbrain_DA.genes.annot	ENSG00000223953	2.2394	0.012564	C1QTNF5	0.567302
path_length_asymmetry	Midbrain_DA.genes.annot	ENSG00000259413	2.2394	0.012567	AC011270.1	0.567302
path_length_asymmetry	Midbrain_DA.genes.annot	ENSG00000161558	2.2393	0.01257	TMEM143	0.567302
path_length_asymmetry	Midbrain_DA.genes.annot	ENSG00000224388	2.2388	0.012584	BACE2-IT1	0.567302
path_length_asymmetry	Midbrain_DA.genes.annot	ENSG00000249203	2.2387	0.012589	LINC02224	0.567302
path_length_asymmetry	Midbrain_DA.genes.annot	ENSG00000113262	2.2382	0.012603	GRM6	0.567302
path_length_asymmetry	Midbrain_DA.genes.annot	ENSG00000172260	2.2371	0.01264	NEGR1	0.567302
path_length_asymmetry	Midbrain_DA.genes.annot	ENSG00000238770	2.2369	0.012647	snoU13	0.567302
path_length_asymmetry	Midbrain_DA.genes.annot	ENSG00000275516	2.2369	0.012648	AC100791.3	0.567302
path_length_asymmetry	Midbrain_DA.genes.annot	ENSG00000227970	2.2361	0.012673	NR1H5P	0.567302
path_length_asymmetry	Midbrain_DA.genes.annot	ENSG00000264438	2.2359	0.01268	RN7SL560P	0.567302
path_length_asymmetry	Midbrain_DA.genes.annot	ENSG00000224843	2.2358	0.012681	LINC00240	0.567302
path_length_asymmetry	Midbrain_DA.genes.annot	ENSG00000241975	2.2357	0.012687	ELOCP19	0.567302
path_length_asymmetry	Midbrain_DA.genes.annot	ENSG00000231492	2.235	0.012709	AP003774.1	0.567302
path_length_asymmetry	Midbrain_DA.genes.annot	ENSG00000237672	2.2349	0.012713	KRR1P1	0.567302
path_length_asymmetry	Midbrain_DA.genes.annot	ENSG00000213036	2.2339	0.012743	AL445305.1	0.567302
path_length_asymmetry	Midbrain_DA.genes.annot	ENSG00000255063	2.2337	0.01275	AP001646.2	0.567302
path_length_asymmetry	Midbrain_DA.genes.annot	ENSG00000249180	2.2329	0.012778	AC020900.1	0.567302
path_length_asymmetry	Midbrain_DA.genes.annot	ENSG00000255140	2.2327	0.012785	OR5BN2P	0.567302
path_length_asymmetry	Midbrain_DA.genes.annot	ENSG00000261335	2.2316	0.01282	AC005837.1	0.567302
path_length_asymmetry	Midbrain_DA.genes.annot	ENSG00000253508	2.2315	0.012823	AC004080.2	0.567302
path_length_asymmetry	Midbrain_DA.genes.annot	ENSG00000277769	2.2312	0.012833	RBM22P4	0.567302
path_length_asymmetry	Midbrain_DA.genes.annot	ENSG00000177989	2.231	0.012841	ODF3B	0.567302
path_length_asymmetry	Midbrain_DA.genes.annot	ENSG00000237070	2.2308	0.012848	AC005550.2	0.567302
path_length_asymmetry	Midbrain_DA.genes.annot	ENSG00000186803	2.2307	0.01285	IFNA10	0.567302
path_length_asymmetry	Midbrain_DA.genes.annot	ENSG00000185272	2.2304	0.01286	RBM11	0.567302
path_length_asymmetry	Midbrain_DA.genes.annot	ENSG00000156959	2.2302	0.012866	LHFPL4	0.567302
path_length_asymmetry	Midbrain_DA.genes.annot	ENSG00000242411	2.2298	0.01288	AC011506.1	0.567302
path_length_asymmetry	Midbrain_DA.genes.annot	ENSG00000199150	2.2295	0.01289	MIRLET7G	0.567302
path_length_asymmetry	Midbrain_DA.genes.annot	ENSG00000279421	2.2293	0.012896	AC067863.2	0.567302
path_length_asymmetry	Midbrain_DA.genes.annot	ENSG00000088986	2.229	0.012907	DYNLL1	0.567302
path_length_asymmetry	Midbrain_DA.genes.annot	ENSG00000202356	2.2289	0.012911	RNA5SP277	0.567302
path_length_asymmetry	Midbrain_DA.genes.annot	ENSG00000201796	2.2287	0.012918	RNU6-392P	0.567302
path_length_asymmetry	Midbrain_DA.genes.annot	ENSG00000198040	2.2284	0.012927	ZNF84	0.567302
path_length_asymmetry	Midbrain_DA.genes.annot	ENSG00000235748	2.2281	0.012937	SEPTIN14P12	0.567302
path_length_asymmetry	Midbrain_DA.genes.annot	ENSG00000201086	2.2279	0.012944	RNA5SP394	0.567302
path_length_asymmetry	Midbrain_DA.genes.annot	ENSG00000186113	2.2278	0.012947	OR5D14	0.567302
path_length_asymmetry	Midbrain_DA.genes.annot	ENSG00000251291	2.2274	0.012962	LINC02462	0.567302
path_length_asymmetry	Midbrain_DA.genes.annot	ENSG00000148824	2.2272	0.012966	MTG1	0.567302
path_length_asymmetry	Midbrain_DA.genes.annot	ENSG00000148411	2.2271	0.012971	NACC2	0.567302
path_length_asymmetry	Midbrain_DA.genes.annot	ENSG00000177233	2.227	0.012974	OR2M1P	0.567302
path_length_asymmetry	Midbrain_DA.genes.annot	ENSG00000173826	2.2268	0.012979	KCNH6	0.567302
path_length_asymmetry	Midbrain_DA.genes.annot	ENSG00000223684	2.2262	0.013001	IFNWP18	0.567302
path_length_asymmetry	Midbrain_DA.genes.annot	ENSG00000247675	2.2259	0.01301	LRP4-AS1	0.567302
path_length_asymmetry	Midbrain_DA.genes.annot	ENSG00000258383	2.2258	0.013014	AL132819.1	0.567302
path_length_asymmetry	Midbrain_DA.genes.annot	ENSG00000263384	2.2251	0.013038	AL354732.1	0.567302
path_length_asymmetry	Midbrain_DA.genes.annot	ENSG00000206818	2.225	0.013041	RNU6-849P	0.567302
path_length_asymmetry	Midbrain_DA.genes.annot	ENSG00000279144	2.2249	0.013044	AC099667.1	0.567302
path_length_asymmetry	Midbrain_DA.genes.annot	ENSG00000260352	2.2247	0.01305	AC092287.1	0.567302
path_length_asymmetry	Midbrain_DA.genes.annot	ENSG00000225094	2.2245	0.013058	SETP20	0.567302
efficiency_asymmetry	Midbrain_DA.genes.annot	ENSG00000229896	2.4267	0.007618	AL157373.2	0.567374
efficiency_asymmetry	Midbrain_DA.genes.annot	ENSG00000179241	2.4263	0.0076271	LDLRAD3	0.567374
path_length_asymmetry	Adult_brain.genes.annot	ENSG00000228189	2.3474	0.0094529	LINC02843	0.567466
efficiency_asymmetry	Adult_brain.genes.annot	ENSG00000254413	2.5011	0.0061905	CHKB-CPT1B	0.567501
efficiency_asymmetry	Adult_brain.genes.annot	ENSG00000168748	2.5007	0.0061966	CA7	0.567501
efficiency_asymmetry	Adult_brain.genes.annot	ENSG00000200085	2.5007	0.0061967	Y_RNA	0.567501
efficiency_asymmetry	Adult_brain.genes.annot	ENSG00000220581	2.4986	0.006235	VN1R12P	0.567501
efficiency_asymmetry	Adult_brain.genes.annot	ENSG00000254759	2.4973	0.0062568	NAP1L1P1	0.567501
efficiency_asymmetry	Adult_brain.genes.annot	ENSG00000252577	2.4971	0.0062607	SCARNA20	0.567501
efficiency_asymmetry	Adult_brain.genes.annot	ENSG00000222399	2.4968	0.0062663	RNU6-791P	0.567501
efficiency_asymmetry	Adult_brain.genes.annot	ENSG00000267444	2.4967	0.0062683	SMUG1P1	0.567501
efficiency_asymmetry	Adult_brain.genes.annot	ENSG00000231068	2.4962	0.0062764	KRTAP21-3	0.567501
efficiency_asymmetry	Adult_brain.genes.annot	ENSG00000251749	2.4961	0.0062787	U3	0.567501
efficiency_asymmetry	Adult_brain.genes.annot	ENSG00000144015	2.4954	0.0062915	TRIM43	0.567501
efficiency_asymmetry	Adult_brain.genes.annot	ENSG00000232022	2.4939	0.0063166	FAAHP1	0.567501
efficiency_asymmetry	Adult_brain.genes.annot	ENSG00000224004	2.4939	0.0063172	ATP5F1CP1	0.567501
efficiency_asymmetry	Adult_brain.genes.annot	ENSG00000240568	2.4922	0.0063484	AC107626.1	0.567501
efficiency_asymmetry	Adult_brain.genes.annot	ENSG00000175841	2.4916	0.006358	FAM172BP	0.567501
efficiency_asymmetry	Adult_brain.genes.annot	ENSG00000253274	2.4911	0.0063669	IGHV1-67	0.567501
efficiency_asymmetry	Adult_brain.genes.annot	ENSG00000223404	2.4888	0.0064091	LINC00397	0.567501
efficiency_asymmetry	Adult_brain.genes.annot	ENSG00000253496	2.4863	0.0064536	AC011586.2	0.567501
efficiency_asymmetry	Adult_brain.genes.annot	ENSG00000264294	2.4862	0.0064556	SNORD55	0.567501
efficiency_asymmetry	Adult_brain.genes.annot	ENSG00000115461	2.4859	0.0064606	IGFBP5	0.567501
efficiency_asymmetry	Adult_brain.genes.annot	ENSG00000238438	2.4859	0.0064614	snoU13	0.567501
efficiency_asymmetry	Adult_brain.genes.annot	ENSG00000232931	2.4858	0.0064632	LINC00342	0.567501
efficiency_asymmetry	Adult_brain.genes.annot	ENSG00000111241	2.4856	0.0064659	FGF6	0.567501
efficiency_asymmetry	Adult_brain.genes.annot	ENSG00000197099	2.4855	0.0064694	AC068631.1	0.567501
efficiency_asymmetry	Adult_brain.genes.annot	ENSG00000132003	2.4854	0.0064709	ZSWIM4	0.567501
efficiency_asymmetry	Adult_brain.genes.annot	ENSG00000253820	2.4853	0.0064725	IGHVII-67-1	0.567501
efficiency_asymmetry	Adult_brain.genes.annot	ENSG00000101400	2.4849	0.0064802	SNTA1	0.567501
efficiency_asymmetry	Adult_brain.genes.annot	ENSG00000113360	2.4847	0.0064831	DROSHA	0.567501
efficiency_asymmetry	Adult_brain.genes.annot	ENSG00000175302	2.4845	0.0064875	ANKRD30BP1	0.567501
efficiency_asymmetry	Adult_brain.genes.annot	ENSG00000204983	2.4837	0.0065015	PRSS1	0.567501
efficiency_asymmetry	Adult_brain.genes.annot	ENSG00000197903	2.4832	0.0065103	H2BC12	0.567501
efficiency_asymmetry	Adult_brain.genes.annot	ENSG00000223059	2.483	0.0065141	AL354896.1	0.567501
efficiency_asymmetry	Adult_brain.genes.annot	ENSG00000217327	2.483	0.0065148	RPS7P5	0.567501
contralateral_degree_asymmetry	ENSG.genes.annot	ENSG00000198369	2.7306	0.0031608	SPRED2	0.567533
contralateral_degree_asymmetry	ENSG.genes.annot	ENSG00000106070	2.7283	0.0031832	GRB10	0.567533
clustering_asymmetry	Midbrain_DA.genes.annot	ENSG00000214870	2.3898	0.0084296	AC004540.1	0.567629
clustering_asymmetry	Midbrain_DA.genes.annot	ENSG00000243480	2.3894	0.0084377	AMY2A	0.567629
ipsilateral_degree_asymmetry	Adult_brain.genes.annot	ENSG00000140750	3.2449	0.00058749	ARHGAP17	0.567687
ipsilateral_degree_asymmetry	Adult_brain.genes.annot	ENSG00000207979	3.2416	0.00059424	MIR527	0.567687
ipsilateral_degree_asymmetry	Adult_brain.genes.annot	ENSG00000186487	3.2409	0.00059584	MYT1L	0.567687
ipsilateral_degree_asymmetry	Adult_brain.genes.annot	ENSG00000225746	3.2366	0.00060492	MEG8	0.567687
ipsilateral_degree_asymmetry	Adult_brain.genes.annot	ENSG00000222297	3.2355	0.00060706	RNU6-1156P	0.567687
ipsilateral_degree_asymmetry	Adult_brain.genes.annot	ENSG00000184949	3.2297	0.00061963	FAM227A	0.567687
ipsilateral_degree_asymmetry	Adult_brain.genes.annot	ENSG00000214283	3.2261	0.00062749	RAD51AP1P1	0.567687
ipsilateral_degree_asymmetry	Adult_brain.genes.annot	ENSG00000242399	3.2152	0.00065169	RPS20P23	0.567687
ipsilateral_degree_asymmetry	Adult_brain.genes.annot	ENSG00000177192	3.2149	0.00065237	PUS1	0.567687
ipsilateral_degree_asymmetry	Adult_brain.genes.annot	ENSG00000248423	3.2046	0.00067635	AC100850.1	0.567687
ipsilateral_degree_asymmetry	Adult_brain.genes.annot	ENSG00000198373	3.1804	0.00073546	WWP2	0.567687
ipsilateral_degree_asymmetry	Adult_brain.genes.annot	ENSG00000280124	3.1757	0.00074727	AP003485.2	0.567687
ipsilateral_degree_asymmetry	Adult_brain.genes.annot	ENSG00000243849	3.1753	0.00074833	CFAP44-AS1	0.567687
ipsilateral_degree_asymmetry	Adult_brain.genes.annot	ENSG00000254941	3.1645	0.00077663	AP000866.4	0.567687
ipsilateral_degree_asymmetry	Adult_brain.genes.annot	ENSG00000251749	3.1502	0.0008159	U3	0.567687
ipsilateral_degree_asymmetry	Adult_brain.genes.annot	ENSG00000187513	3.144	0.0008332	GJA4	0.567687
ipsilateral_degree_asymmetry	Adult_brain.genes.annot	ENSG00000072858	3.1439	0.00083361	SIDT1	0.567687
ipsilateral_degree_asymmetry	Adult_brain.genes.annot	ENSG00000262497	3.1399	0.00084494	FAM187B2P	0.567687
ipsilateral_degree_asymmetry	Adult_brain.genes.annot	ENSG00000213962	3.1367	0.00085441	API5P2	0.567687
ipsilateral_degree_asymmetry	Adult_brain.genes.annot	ENSG00000260293	3.133	0.00086515	AC106820.4	0.567687
ipsilateral_degree_asymmetry	Adult_brain.genes.annot	ENSG00000230149	3.1309	0.00087144	AL021707.3	0.567687
ipsilateral_degree_asymmetry	Adult_brain.genes.annot	ENSG00000244491	3.1309	0.00087144	AL021707.5	0.567687
ipsilateral_degree_asymmetry	Adult_brain.genes.annot	ENSG00000178199	3.1288	0.00087752	ZC3H12D	0.567687
ipsilateral_degree_asymmetry	Adult_brain.genes.annot	ENSG00000159214	3.1279	0.00088037	CCDC24	0.567687
ipsilateral_degree_asymmetry	Adult_brain.genes.annot	ENSG00000167720	3.1277	0.00088105	SRR	0.567687
ipsilateral_degree_asymmetry	Adult_brain.genes.annot	ENSG00000175216	3.1258	0.00088663	CKAP5	0.567687
ipsilateral_degree_asymmetry	Adult_brain.genes.annot	ENSG00000179886	3.1231	0.00089482	TIGD5	0.567687
ipsilateral_degree_asymmetry	Adult_brain.genes.annot	ENSG00000260342	3.1217	0.00089903	AC138811.2	0.567687
ipsilateral_degree_asymmetry	Adult_brain.genes.annot	ENSG00000265984	3.1214	0.00089986	AC022809.1	0.567687
ipsilateral_degree_asymmetry	Adult_brain.genes.annot	ENSG00000260017	3.1195	0.00090591	AC138811.1	0.567687
ipsilateral_degree_asymmetry	Adult_brain.genes.annot	ENSG00000255193	3.1157	0.00091758	LINC02726	0.567687
ipsilateral_degree_asymmetry	Adult_brain.genes.annot	ENSG00000172519	3.1141	0.00092246	OR10H5	0.567687
ipsilateral_degree_asymmetry	Adult_brain.genes.annot	ENSG00000254919	3.105	0.00095151	AC090692.1	0.567687
ipsilateral_degree_asymmetry	Adult_brain.genes.annot	ENSG00000175931	3.1046	0.00095271	UBE2O	0.567687
ipsilateral_degree_asymmetry	Adult_brain.genes.annot	ENSG00000100288	3.1036	0.00095598	CHKB	0.567687
ipsilateral_degree_asymmetry	Adult_brain.genes.annot	ENSG00000126091	3.1031	0.00095764	ST3GAL3	0.567687
ipsilateral_degree_asymmetry	Adult_brain.genes.annot	ENSG00000270935	3.103	0.0009577	AL021808.1	0.567687
ipsilateral_degree_asymmetry	Adult_brain.genes.annot	ENSG00000180611	3.1026	0.0009592	MB21D2	0.567687
ipsilateral_degree_asymmetry	Adult_brain.genes.annot	ENSG00000269903	3.098	0.00097415	AC025165.4	0.567687
ipsilateral_degree_asymmetry	Adult_brain.genes.annot	ENSG00000278980	3.0955	0.00098231	AP003485.1	0.567687
ipsilateral_degree_asymmetry	Adult_brain.genes.annot	ENSG00000170540	3.0929	0.00099104	ARL6IP1	0.567687
ipsilateral_degree_asymmetry	Adult_brain.genes.annot	ENSG00000259972	3.092	0.00099398	AC009120.2	0.567687
ipsilateral_degree_asymmetry	Adult_brain.genes.annot	ENSG00000105699	3.0892	0.0010035	LSR	0.567687
ipsilateral_degree_asymmetry	Adult_brain.genes.annot	ENSG00000255472	3.0887	0.0010051	AL161668.2	0.567687
path_length_asymmetry	ENSG.genes.annot	ENSG00000180592	2.2994	0.01074	SKIDA1	0.567708
path_length_asymmetry	ENSG.genes.annot	ENSG00000127483	2.2994	0.010742	HP1BP3	0.567708
path_length_asymmetry	ENSG.genes.annot	ENSG00000186113	2.2985	0.010768	OR5D14	0.567708
path_length_asymmetry	ENSG.genes.annot	ENSG00000164327	2.2977	0.01079	RICTOR	0.567708
path_length_asymmetry	ENSG.genes.annot	ENSG00000136144	2.2967	0.010818	RCBTB1	0.567708
path_length_asymmetry	ENSG.genes.annot	ENSG00000002016	2.2953	0.010857	RAD52	0.567708
path_length_asymmetry	ENSG.genes.annot	ENSG00000244752	2.294	0.010896	CRYBB2	0.567708
path_length_asymmetry	ENSG.genes.annot	ENSG00000198909	2.2914	0.010969	MAP3K3	0.567708
path_length_asymmetry	ENSG.genes.annot	ENSG00000169021	2.2907	0.010991	UQCRFS1	0.567708
path_length_asymmetry	ENSG.genes.annot	ENSG00000178809	2.2893	0.01103	TRIM73	0.567708
path_length_asymmetry	ENSG.genes.annot	ENSG00000120645	2.289	0.011041	IQSEC3	0.567708
path_length_asymmetry	ENSG.genes.annot	ENSG00000198081	2.2884	0.011057	ZBTB14	0.567708
path_length_asymmetry	ENSG.genes.annot	ENSG00000241945	2.286	0.011127	PWP2	0.567708
path_length_asymmetry	ENSG.genes.annot	ENSG00000214866	2.2851	0.011154	DCDC2C	0.567708
path_length_asymmetry	ENSG.genes.annot	ENSG00000151012	2.2847	0.011164	SLC7A11	0.567708
path_length_asymmetry	ENSG.genes.annot	ENSG00000153093	2.2847	0.011164	ACOXL	0.567708
path_length_asymmetry	ENSG.genes.annot	ENSG00000164399	2.2835	0.011199	IL3	0.567708
path_length_asymmetry	ENSG.genes.annot	ENSG00000130640	2.2825	0.01123	TUBGCP2	0.567708
path_length_asymmetry	ENSG.genes.annot	ENSG00000100865	2.2824	0.011233	CINP	0.567708
path_length_asymmetry	ENSG.genes.annot	ENSG00000198231	2.2817	0.011255	DDX42	0.567708
path_length_asymmetry	ENSG.genes.annot	ENSG00000158109	2.2812	0.011268	TPRG1L	0.567708
path_length_asymmetry	ENSG.genes.annot	ENSG00000152332	2.2811	0.011272	UHMK1	0.567708
degree_asymmetry	Cortical_Neuron.genes.annot	ENSG00000265521	2.5345	0.0056306	MIR5697	0.567806
degree_asymmetry	Midbrain_DA.genes.annot	ENSG00000188511	2.4816	0.0065389	C22orf34	0.567809
degree_asymmetry	Midbrain_DA.genes.annot	ENSG00000271511	2.4813	0.0065456	AL161756.2	0.567809
path_length_asymmetry	Cortical_Neuron.genes.annot	ENSG00000238227	2.4261	0.0076308	TMEM250	0.567835
path_length_asymmetry	Cortical_Neuron.genes.annot	ENSG00000252764	2.4237	0.0076825	RNU6-1092P	0.567835
path_length_asymmetry	Cortical_Neuron.genes.annot	ENSG00000258173	2.4216	0.0077264	AC079598.2	0.567835
path_length_asymmetry	Cortical_Neuron.genes.annot	ENSG00000196792	2.4213	0.007733	STRN3	0.567835
path_length_asymmetry	Cortical_Neuron.genes.annot	ENSG00000255499	2.4202	0.0077564	AC036111.3	0.567835
path_length_asymmetry	Cortical_Neuron.genes.annot	ENSG00000227663	2.4201	0.007759	RPL7P2	0.567835
path_length_asymmetry	Cortical_Neuron.genes.annot	ENSG00000254164	2.4198	0.0077644	AC008663.3	0.567835
path_length_asymmetry	Cortical_Neuron.genes.annot	ENSG00000275980	2.4192	0.0077764	AL390882.2	0.567835
path_length_asymmetry	Cortical_Neuron.genes.annot	ENSG00000185477	2.4186	0.0077904	GPRIN3	0.567835
path_length_asymmetry	Cortical_Neuron.genes.annot	ENSG00000276647	2.4185	0.0077915	KRTAP12-6P	0.567835
path_length_asymmetry	Cortical_Neuron.genes.annot	ENSG00000273148	2.418	0.0078028	LINC00653	0.567835
path_length_asymmetry	Cortical_Neuron.genes.annot	ENSG00000272987	2.4171	0.0078233	OR5AL1	0.567835
path_length_asymmetry	Cortical_Neuron.genes.annot	ENSG00000164346	2.4163	0.0078402	NSA2	0.567835
path_length_asymmetry	Cortical_Neuron.genes.annot	ENSG00000233256	2.4158	0.0078499	AL355870.1	0.567835
path_length_asymmetry	Cortical_Neuron.genes.annot	ENSG00000262480	2.4156	0.0078544	SAMD11P1	0.567835
path_length_asymmetry	Cortical_Neuron.genes.annot	ENSG00000175764	2.4153	0.0078612	TTLL11	0.567835
path_length_asymmetry	Cortical_Neuron.genes.annot	ENSG00000249943	2.4148	0.0078726	AC097486.1	0.567835
path_length_asymmetry	Cortical_Neuron.genes.annot	ENSG00000158109	2.4147	0.0078733	TPRG1L	0.567835
path_length_asymmetry	Cortical_Neuron.genes.annot	ENSG00000266529	2.4139	0.0078911	MTCYBP13	0.567835
path_length_asymmetry	Cortical_Neuron.genes.annot	ENSG00000236605	2.4137	0.0078958	AC023115.1	0.567835
path_length_asymmetry	Cortical_Neuron.genes.annot	ENSG00000232717	2.4103	0.0079693	TRIM51JP	0.567835
path_length_asymmetry	Cortical_Neuron.genes.annot	ENSG00000254723	2.4102	0.007972	OR4A12P	0.567835
path_length_asymmetry	Cortical_Neuron.genes.annot	ENSG00000196458	2.41	0.0079753	ZNF605	0.567835
path_length_asymmetry	Cortical_Neuron.genes.annot	ENSG00000123965	2.4097	0.0079829	PMS2P5	0.567835
path_length_asymmetry	Cortical_Neuron.genes.annot	ENSG00000212421	2.4096	0.0079841	SNORA26	0.567835
path_length_asymmetry	Cortical_Neuron.genes.annot	ENSG00000280425	2.4095	0.0079867	AL357673.2	0.567835
path_length_asymmetry	Cortical_Neuron.genes.annot	ENSG00000245571	2.408	0.0080196	FAM111A-DT	0.567835
path_length_asymmetry	Cortical_Neuron.genes.annot	ENSG00000264522	2.4079	0.0080228	OTUD7B	0.567835
path_length_asymmetry	Cortical_Neuron.genes.annot	ENSG00000217824	2.4078	0.0080253	SNRPEP6	0.567835
path_length_asymmetry	Cortical_Neuron.genes.annot	ENSG00000200616	2.4077	0.0080258	Y_RNA	0.567835
path_length_asymmetry	Cortical_Neuron.genes.annot	ENSG00000221439	2.4077	0.008027	RNU4ATAC16P	0.567835
path_length_asymmetry	Cortical_Neuron.genes.annot	ENSG00000261320	2.4075	0.0080313	AC009061.1	0.567835
path_length_asymmetry	Cortical_Neuron.genes.annot	ENSG00000181786	2.4074	0.0080332	ACTL9	0.567835
path_length_asymmetry	Cortical_Neuron.genes.annot	ENSG00000269279	2.4073	0.0080364	AL136376.1	0.567835
path_length_asymmetry	Cortical_Neuron.genes.annot	ENSG00000228979	2.405	0.0080852	PPIAP55	0.567835
path_length_asymmetry	Cortical_Neuron.genes.annot	ENSG00000264060	2.4039	0.0081112	MIR4316	0.567835
path_length_asymmetry	Cortical_Neuron.genes.annot	ENSG00000159208	2.402	0.0081521	CIART	0.567835
path_length_asymmetry	Cortical_Neuron.genes.annot	ENSG00000149932	2.402	0.0081531	TMEM219	0.567835
path_length_asymmetry	Cortical_Neuron.genes.annot	ENSG00000267913	2.4019	0.0081542	AP001055.1	0.567835
path_length_asymmetry	Cortical_Neuron.genes.annot	ENSG00000196787	2.4008	0.0081797	H2AC11	0.567835
path_length_asymmetry	Cortical_Neuron.genes.annot	ENSG00000176256	2.4003	0.0081919	HMGB4	0.567835
path_length_asymmetry	Cortical_Neuron.genes.annot	ENSG00000146221	2.3978	0.0082467	TCTE1	0.567835
path_length_asymmetry	Cortical_Neuron.genes.annot	ENSG00000167528	2.3977	0.0082499	ZNF641	0.567835
path_length_asymmetry	Cortical_Neuron.genes.annot	ENSG00000270084	2.397	0.0082646	GAS5-AS1	0.567835
path_length_asymmetry	Cortical_Neuron.genes.annot	ENSG00000173064	2.3969	0.0082679	HECTD4	0.567835
path_length_asymmetry	Cortical_Neuron.genes.annot	ENSG00000264562	2.3966	0.008275	RP11-1109M24.12	0.567835
path_length_asymmetry	Cortical_Neuron.genes.annot	ENSG00000254675	2.396	0.0082878	AP003032.1	0.567835
path_length_asymmetry	Cortical_Neuron.genes.annot	ENSG00000136319	2.396	0.0082884	TTC5	0.567835
path_length_asymmetry	Cortical_Neuron.genes.annot	ENSG00000241869	2.3958	0.0082931	RN7SL363P	0.567835
path_length_asymmetry	Cortical_Neuron.genes.annot	ENSG00000161558	2.3956	0.0082959	TMEM143	0.567835
path_length_asymmetry	Cortical_Neuron.genes.annot	ENSG00000226643	2.3949	0.0083136	AL513314.1	0.567835
path_length_asymmetry	Cortical_Neuron.genes.annot	ENSG00000163485	2.3946	0.0083189	ADORA1	0.567835
path_length_asymmetry	Cortical_Neuron.genes.annot	ENSG00000249160	2.3943	0.0083263	LINC02213	0.567835
path_length_asymmetry	Cortical_Neuron.genes.annot	ENSG00000234147	2.3943	0.0083263	AL035446.1	0.567835
path_length_asymmetry	Cortical_Neuron.genes.annot	ENSG00000201410	2.3936	0.0083419	snoZ40	0.567835
path_length_asymmetry	Cortical_Neuron.genes.annot	ENSG00000239884	2.3933	0.008349	RN7SL608P	0.567835
path_length_asymmetry	Cortical_Neuron.genes.annot	ENSG00000148832	2.3933	0.0083493	PAOX	0.567835
path_length_asymmetry	Cortical_Neuron.genes.annot	ENSG00000273983	2.3933	0.0083493	H3C8	0.567835
path_length_asymmetry	Cortical_Neuron.genes.annot	ENSG00000266534	2.3929	0.008359	AL162571.1	0.567835
path_length_asymmetry	Cortical_Neuron.genes.annot	ENSG00000239519	2.3927	0.0083622	CADM2-AS1	0.567835
path_length_asymmetry	Cortical_Neuron.genes.annot	ENSG00000188269	2.3926	0.0083646	OR7A5	0.567835
path_length_asymmetry	Cortical_Neuron.genes.annot	ENSG00000225720	2.3924	0.0083691	AL031846.1	0.567835
path_length_asymmetry	Cortical_Neuron.genes.annot	ENSG00000252950	2.3921	0.0083767	RNA5SP490	0.567835
path_length_asymmetry	Cortical_Neuron.genes.annot	ENSG00000265179	2.3919	0.00838	AP000894.2	0.567835
path_length_asymmetry	Cortical_Neuron.genes.annot	ENSG00000209482	2.3919	0.0083808	SNORD83A	0.567835
path_length_asymmetry	Cortical_Neuron.genes.annot	ENSG00000268336	2.3918	0.0083829	SIGLEC20P	0.567835
path_length_asymmetry	Cortical_Neuron.genes.annot	ENSG00000105738	2.3912	0.0083965	SIPA1L3	0.567835
path_length_asymmetry	Cortical_Neuron.genes.annot	ENSG00000179428	2.391	0.0084016	IL6-AS1	0.567835
path_length_asymmetry	Cortical_Neuron.genes.annot	ENSG00000261404	2.3904	0.0084148	AC138627.1	0.567835
path_length_asymmetry	Cortical_Neuron.genes.annot	ENSG00000118193	2.3899	0.0084261	KIF14	0.567835
path_length_asymmetry	Cortical_Neuron.genes.annot	ENSG00000268287	2.3898	0.0084284	AC008687.3	0.567835
path_length_asymmetry	Cortical_Neuron.genes.annot	ENSG00000162694	2.3898	0.0084285	EXTL2	0.567835
path_length_asymmetry	Cortical_Neuron.genes.annot	ENSG00000196301	2.3888	0.0084513	HLA-DRB9	0.567835
path_length_asymmetry	Cortical_Neuron.genes.annot	ENSG00000237254	2.3881	0.0084674	TRBV30	0.567835
path_length_asymmetry	Cortical_Neuron.genes.annot	ENSG00000207996	2.3875	0.0084823	MIR301A	0.567835
path_length_asymmetry	Cortical_Neuron.genes.annot	ENSG00000175216	2.3873	0.0084859	CKAP5	0.567835
path_length_asymmetry	Cortical_Neuron.genes.annot	ENSG00000248423	2.3869	0.0084955	AC100850.1	0.567835
path_length_asymmetry	Cortical_Neuron.genes.annot	ENSG00000253709	2.3867	0.0085005	IGHV1-14	0.567835
path_length_asymmetry	Cortical_Neuron.genes.annot	ENSG00000225649	2.386	0.0085167	AC064875.1	0.567835
path_length_asymmetry	Cortical_Neuron.genes.annot	ENSG00000119004	2.3859	0.0085178	CYP20A1	0.567835
path_length_asymmetry	Cortical_Neuron.genes.annot	ENSG00000277214	2.3854	0.0085301	AC009159.2	0.567835
path_length_asymmetry	Cortical_Neuron.genes.annot	ENSG00000183309	2.385	0.0085407	ZNF623	0.567835
path_length_asymmetry	Cortical_Neuron.genes.annot	ENSG00000255134	2.3849	0.0085421	OR8K2P	0.567835
path_length_asymmetry	Cortical_Neuron.genes.annot	ENSG00000150403	2.3839	0.0085641	TMCO3	0.567835
path_length_asymmetry	Cortical_Neuron.genes.annot	ENSG00000253927	2.3836	0.0085725	AC002428.1	0.567835
path_length_asymmetry	Cortical_Neuron.genes.annot	ENSG00000214866	2.383	0.0085863	DCDC2C	0.567835
path_length_asymmetry	Cortical_Neuron.genes.annot	ENSG00000188716	2.3825	0.0085984	DUPD1	0.567835
path_length_asymmetry	Cortical_Neuron.genes.annot	ENSG00000176387	2.382	0.0086088	HSD11B2	0.567835
path_length_asymmetry	Cortical_Neuron.genes.annot	ENSG00000242353	2.3811	0.008631	RPL12P30	0.567835
path_length_asymmetry	Cortical_Neuron.genes.annot	ENSG00000134697	2.3805	0.0086447	GNL2	0.567835
path_length_asymmetry	Cortical_Neuron.genes.annot	ENSG00000224279	2.3802	0.0086524	RPS29P31	0.567835
path_length_asymmetry	Cortical_Neuron.genes.annot	ENSG00000244544	2.3791	0.008677	RN7SL446P	0.567835
path_length_asymmetry	Cortical_Neuron.genes.annot	ENSG00000229589	2.3783	0.0086969	ACVR2B-AS1	0.567835
path_length_asymmetry	Cortical_Neuron.genes.annot	ENSG00000228860	2.378	0.0087027	AL731547.1	0.567835
path_length_asymmetry	Cortical_Neuron.genes.annot	ENSG00000265565	2.3779	0.0087055	MIR3143	0.567835
path_length_asymmetry	Cortical_Neuron.genes.annot	ENSG00000274997	2.3779	0.0087055	H2AC12	0.567835
path_length_asymmetry	Cortical_Neuron.genes.annot	ENSG00000182473	2.3775	0.0087152	EXOC7	0.567835
path_length_asymmetry	Cortical_Neuron.genes.annot	ENSG00000161133	2.3775	0.0087159	USP41	0.567835
path_length_asymmetry	Cortical_Neuron.genes.annot	ENSG00000109956	2.3774	0.0087174	B3GAT1	0.567835
path_length_asymmetry	Cortical_Neuron.genes.annot	ENSG00000117481	2.3771	0.008725	NSUN4	0.567835
path_length_asymmetry	Cortical_Neuron.genes.annot	ENSG00000165471	2.3769	0.0087304	MBL2	0.567835
path_length_asymmetry	Cortical_Neuron.genes.annot	ENSG00000214185	2.3767	0.0087341	XPOTP1	0.567835
path_length_asymmetry	Cortical_Neuron.genes.annot	ENSG00000054654	2.3765	0.0087385	SYNE2	0.567835
path_length_asymmetry	Cortical_Neuron.genes.annot	ENSG00000233579	2.3759	0.0087525	KRT8P15	0.567835
path_length_asymmetry	Cortical_Neuron.genes.annot	ENSG00000239212	2.375	0.0087744	RPL6P7	0.567835
path_length_asymmetry	Cortical_Neuron.genes.annot	ENSG00000138380	2.3749	0.008777	CARF	0.567835
path_length_asymmetry	Cortical_Neuron.genes.annot	ENSG00000223059	2.3748	0.0087781	AL354896.1	0.567835
path_length_asymmetry	Cortical_Neuron.genes.annot	ENSG00000127325	2.3747	0.0087822	BEST3	0.567835
path_length_asymmetry	Cortical_Neuron.genes.annot	ENSG00000172073	2.3746	0.0087851	TEX37	0.567835
path_length_asymmetry	Cortical_Neuron.genes.annot	ENSG00000216099	2.3739	0.0088014	MIR889	0.567835
path_length_asymmetry	Cortical_Neuron.genes.annot	ENSG00000279493	2.3735	0.0088093	FP565260.4	0.567835
path_length_asymmetry	Cortical_Neuron.genes.annot	ENSG00000263883	2.3734	0.0088131	EEF1DP7	0.567835
ipsilateral_degree_asymmetry	Midbrain_DA.genes.annot	ENSG00000238059	2.8317	0.0023151	HSPE1P21	0.567921
degree_asymmetry	Adult_brain.genes.annot	ENSG00000201557	2.8165	0.0024273	SNORD114-15	0.567974
degree_asymmetry	Adult_brain.genes.annot	ENSG00000250814	2.814	0.0024465	LINC02221	0.567974
degree_asymmetry	Adult_brain.genes.annot	ENSG00000258118	2.8139	0.0024476	PPIAP44	0.567974
degree_asymmetry	Adult_brain.genes.annot	ENSG00000138395	2.8127	0.0024565	CDK15	0.567974
degree_asymmetry	Adult_brain.genes.annot	ENSG00000164346	2.8098	0.0024789	NSA2	0.567974
degree_asymmetry	Adult_brain.genes.annot	ENSG00000279642	2.8083	0.0024898	AL023973.1	0.567974
degree_asymmetry	Adult_brain.genes.annot	ENSG00000113520	2.8075	0.0024966	IL4	0.567974
degree_asymmetry	Adult_brain.genes.annot	ENSG00000273192	2.8074	0.0024973	AL671710.1	0.567974
degree_asymmetry	Adult_brain.genes.annot	ENSG00000168802	2.8073	0.0024978	CHTF8	0.567974
efficiency_asymmetry	Midbrain_DA.genes.annot	ENSG00000225195	2.4248	0.0076579	AC078962.2	0.568058
efficiency_asymmetry	Midbrain_DA.genes.annot	ENSG00000267491	2.4244	0.0076665	AC100788.1	0.568058
efficiency_asymmetry	Midbrain_DA.genes.annot	ENSG00000054654	2.4219	0.0077191	SYNE2	0.568058
efficiency_asymmetry	Midbrain_DA.genes.annot	ENSG00000251291	2.4214	0.0077298	LINC02462	0.568058
efficiency_asymmetry	Midbrain_DA.genes.annot	ENSG00000187866	2.4211	0.0077359	FAM122A	0.568058
efficiency_asymmetry	Midbrain_DA.genes.annot	ENSG00000233524	2.4208	0.0077428	RANP8	0.568058
efficiency_asymmetry	Midbrain_DA.genes.annot	ENSG00000105398	2.4206	0.0077473	SULT2A1	0.568058
efficiency_asymmetry	Midbrain_DA.genes.annot	ENSG00000168917	2.4205	0.00775	SLC35G2	0.568058
efficiency_asymmetry	Midbrain_DA.genes.annot	ENSG00000278941	2.4197	0.0077664	SMG6-IT1	0.568058
efficiency_asymmetry	Midbrain_DA.genes.annot	ENSG00000180008	2.4194	0.0077737	SOCS4	0.568058
efficiency_asymmetry	Midbrain_DA.genes.annot	ENSG00000114786	2.4193	0.0077762	ABHD14A-ACY1	0.568058
efficiency_asymmetry	Midbrain_DA.genes.annot	ENSG00000199377	2.4192	0.0077773	RNU5F-1	0.568058
efficiency_asymmetry	Midbrain_DA.genes.annot	ENSG00000259428	2.419	0.0077808	HMGB3P26	0.568058
efficiency_asymmetry	Midbrain_DA.genes.annot	ENSG00000258934	2.4184	0.0077937	AL356800.1	0.568058
efficiency_asymmetry	Midbrain_DA.genes.annot	ENSG00000164399	2.4172	0.0078203	IL3	0.568058
efficiency_asymmetry	Midbrain_DA.genes.annot	ENSG00000270941	2.4165	0.0078353	AC006254.2	0.568058
efficiency_asymmetry	Midbrain_DA.genes.annot	ENSG00000222574	2.416	0.0078457	RN7SKP61	0.568058
efficiency_asymmetry	Midbrain_DA.genes.annot	ENSG00000205784	2.4158	0.0078499	ARRDC5	0.568058
efficiency_asymmetry	Midbrain_DA.genes.annot	ENSG00000136490	2.4151	0.0078661	LIMD2	0.568058
efficiency_asymmetry	Midbrain_DA.genes.annot	ENSG00000230912	2.4149	0.0078705	AL021707.4	0.568058
efficiency_asymmetry	Midbrain_DA.genes.annot	ENSG00000271201	2.4137	0.0078954	AC247036.1	0.568058
efficiency_asymmetry	Midbrain_DA.genes.annot	ENSG00000108389	2.4125	0.0079216	MTMR4	0.568058
efficiency_asymmetry	Midbrain_DA.genes.annot	ENSG00000248785	2.4124	0.0079237	HIGD1AP14	0.568058
efficiency_asymmetry	Midbrain_DA.genes.annot	ENSG00000267532	2.4117	0.0079386	MIR497HG	0.568058
efficiency_asymmetry	Midbrain_DA.genes.annot	ENSG00000236896	2.4108	0.0079594	AL354726.1	0.568058
efficiency_asymmetry	Midbrain_DA.genes.annot	ENSG00000112312	2.4107	0.0079611	GMNN	0.568058
efficiency_asymmetry	Midbrain_DA.genes.annot	ENSG00000248648	2.4104	0.0079666	AC113410.2	0.568058
efficiency_asymmetry	Midbrain_DA.genes.annot	ENSG00000120256	2.4102	0.0079716	LRP11	0.568058
efficiency_asymmetry	Midbrain_DA.genes.annot	ENSG00000254805	2.4101	0.0079731	SNRPCP14	0.568058
efficiency_asymmetry	Midbrain_DA.genes.annot	ENSG00000229336	2.4085	0.00801	SREK1IP1P1	0.568058
efficiency_asymmetry	Midbrain_DA.genes.annot	ENSG00000242399	2.4081	0.0080174	RPS20P23	0.568058
efficiency_asymmetry	Midbrain_DA.genes.annot	ENSG00000200215	2.4074	0.0080332	SNORD113-6	0.568058
efficiency_asymmetry	Midbrain_DA.genes.annot	ENSG00000239210	2.4059	0.0080654	RPS26P55	0.568058
efficiency_asymmetry	Midbrain_DA.genes.annot	ENSG00000231655	2.405	0.008087	AC011742.2	0.568058
efficiency_asymmetry	Midbrain_DA.genes.annot	ENSG00000204671	2.4048	0.0080904	IL31	0.568058
efficiency_asymmetry	Midbrain_DA.genes.annot	ENSG00000227604	2.4046	0.0080945	TOMM22P3	0.568058
efficiency_asymmetry	Midbrain_DA.genes.annot	ENSG00000175084	2.4046	0.0080946	DES	0.568058
efficiency_asymmetry	Midbrain_DA.genes.annot	ENSG00000227000	2.404	0.0081092	HSPD1P14	0.568058
efficiency_asymmetry	Midbrain_DA.genes.annot	ENSG00000275016	2.4039	0.0081103	AC015574.1	0.568058
efficiency_asymmetry	Midbrain_DA.genes.annot	ENSG00000255983	2.4038	0.0081133	AC007848.1	0.568058
efficiency_asymmetry	Midbrain_DA.genes.annot	ENSG00000254204	2.4037	0.0081142	AC022034.4	0.568058
efficiency_asymmetry	Midbrain_DA.genes.annot	ENSG00000140548	2.4031	0.0081287	ZNF710	0.568058
efficiency_asymmetry	Midbrain_DA.genes.annot	ENSG00000196352	2.4031	0.008129	CD55	0.568058
efficiency_asymmetry	Midbrain_DA.genes.annot	ENSG00000269371	2.4022	0.0081486	AC008878.4	0.568058
efficiency_asymmetry	Midbrain_DA.genes.annot	ENSG00000236724	2.402	0.0081526	AL137071.1	0.568058
efficiency_asymmetry	Midbrain_DA.genes.annot	ENSG00000085999	2.4019	0.0081558	RAD54L	0.568058
efficiency_asymmetry	Midbrain_DA.genes.annot	ENSG00000238690	2.4015	0.0081645	snoU13	0.568058
efficiency_asymmetry	Midbrain_DA.genes.annot	ENSG00000182257	2.4015	0.0081648	PRR34	0.568058
efficiency_asymmetry	Midbrain_DA.genes.annot	ENSG00000239102	2.4012	0.008171	RNU7-185P	0.568058
efficiency_asymmetry	Midbrain_DA.genes.annot	ENSG00000187231	2.4009	0.0081784	SESTD1	0.568058
efficiency_asymmetry	Midbrain_DA.genes.annot	ENSG00000225746	2.4001	0.0081953	MEG8	0.568058
efficiency_asymmetry	Midbrain_DA.genes.annot	ENSG00000218347	2.4	0.0081975	HNRNPA1P1	0.568058
efficiency_asymmetry	Midbrain_DA.genes.annot	ENSG00000177374	2.3994	0.0082106	HIC1	0.568058
efficiency_asymmetry	Midbrain_DA.genes.annot	ENSG00000180440	2.3991	0.0082179	SERTM1	0.568058
path_length_asymmetry	Midbrain_DA.genes.annot	ENSG00000243872	2.2236	0.013087	RN7SL464P	0.568094
path_length_asymmetry	Fetal_brain.genes.annot	ENSG00000130818	2.4118	0.0079359	ZNF426	0.568229
path_length_asymmetry	Fetal_brain.genes.annot	ENSG00000172824	2.4112	0.0079496	CES4A	0.568229
path_length_asymmetry	Fetal_brain.genes.annot	ENSG00000142973	2.4101	0.0079733	CYP4B1	0.568229
path_length_asymmetry	Fetal_brain.genes.annot	ENSG00000227120	2.4098	0.0079801	AC009238.1	0.568229
path_length_asymmetry	Fetal_brain.genes.annot	ENSG00000280425	2.4095	0.0079867	AL357673.2	0.568229
path_length_asymmetry	Fetal_brain.genes.annot	ENSG00000226472	2.409	0.007999	AC008013.2	0.568229
path_length_asymmetry	Fetal_brain.genes.annot	ENSG00000245571	2.408	0.0080196	FAM111A-DT	0.568229
path_length_asymmetry	Fetal_brain.genes.annot	ENSG00000200616	2.4077	0.0080258	Y_RNA	0.568229
path_length_asymmetry	Fetal_brain.genes.annot	ENSG00000261320	2.4075	0.0080313	AC009061.1	0.568229
path_length_asymmetry	Fetal_brain.genes.annot	ENSG00000269279	2.4073	0.0080364	AL136376.1	0.568229
path_length_asymmetry	Fetal_brain.genes.annot	ENSG00000240281	2.4072	0.0080369	AC034222.1	0.568229
path_length_asymmetry	Midbrain_DA.genes.annot	ENSG00000182095	2.2232	0.013101	TNRC18	0.568234
efficiency_asymmetry	ENSG.genes.annot	ENSG00000079150	2.524	0.0058009	FKBP7	0.568265
degree_asymmetry	Fetal_brain.genes.annot	ENSG00000212024	2.5439	0.0054811	MIR550A3	0.568287
degree_asymmetry	Fetal_brain.genes.annot	ENSG00000231984	2.5436	0.0054858	AL596266.1	0.568287
degree_asymmetry	Fetal_brain.genes.annot	ENSG00000243696	2.543	0.0054955	AC006254.1	0.568287
ipsilateral_degree_asymmetry	Fetal_brain.genes.annot	ENSG00000254754	2.867	0.0020717	AC013799.1	0.568434
ipsilateral_degree_asymmetry	Fetal_brain.genes.annot	ENSG00000240021	2.8658	0.0020795	TEX35	0.568434
ipsilateral_degree_asymmetry	Fetal_brain.genes.annot	ENSG00000168802	2.8645	0.0020884	CHTF8	0.568434
path_length_asymmetry	Fetal_brain.genes.annot	ENSG00000257556	2.4064	0.0080559	LINC02298	0.5685
path_length_asymmetry	Fetal_brain.genes.annot	ENSG00000280163	2.4057	0.0080699	AC040160.3	0.5685
path_length_asymmetry	Fetal_brain.genes.annot	ENSG00000055044	2.4056	0.0080732	NOP58	0.5685
contralateral_degree_asymmetry	Midbrain_DA.genes.annot	ENSG00000188219	2.4703	0.00675	POTEE	0.568542
contralateral_degree_asymmetry	Midbrain_DA.genes.annot	ENSG00000132294	2.4689	0.0067763	EFR3A	0.568542
contralateral_degree_asymmetry	Midbrain_DA.genes.annot	ENSG00000053438	2.4688	0.0067774	NNAT	0.568542
contralateral_degree_asymmetry	Midbrain_DA.genes.annot	ENSG00000222501	2.4683	0.0067886	RNU4-25P	0.568542
contralateral_degree_asymmetry	Midbrain_DA.genes.annot	ENSG00000197905	2.4681	0.0067912	TEAD4	0.568542
path_length_asymmetry	Midbrain_DA.genes.annot	ENSG00000175283	2.2222	0.013136	DOLK	0.568604
path_length_asymmetry	Midbrain_DA.genes.annot	ENSG00000213781	2.2217	0.013152	PSMC1P2	0.568604
path_length_asymmetry	Midbrain_DA.genes.annot	ENSG00000112280	2.2217	0.013152	COL9A1	0.568604
path_length_asymmetry	Midbrain_DA.genes.annot	ENSG00000225195	2.2215	0.013159	AC078962.2	0.568604
path_length_asymmetry	Midbrain_DA.genes.annot	ENSG00000147885	2.2212	0.01317	IFNA16	0.568604
path_length_asymmetry	Midbrain_DA.genes.annot	ENSG00000261403	2.2207	0.013185	AC104758.4	0.568604
path_length_asymmetry	Midbrain_DA.genes.annot	ENSG00000175213	2.2207	0.013185	ZNF408	0.568604
path_length_asymmetry	Midbrain_DA.genes.annot	ENSG00000253989	2.2204	0.013197	IGHVIII-38-1	0.568657
efficiency_asymmetry	Midbrain_DA.genes.annot	ENSG00000114423	2.3982	0.0082376	CBLB	0.568675
efficiency_asymmetry	Adult_brain.genes.annot	ENSG00000207342	2.4816	0.0065393	Y_RNA	0.568692
efficiency_asymmetry	Adult_brain.genes.annot	ENSG00000265439	2.481	0.0065502	RN7SL811P	0.568698
contralateral_degree_asymmetry	Midbrain_DA.genes.annot	ENSG00000170091	2.4674	0.0068044	NSG2	0.568744
efficiency_asymmetry	Midbrain_DA.genes.annot	ENSG00000261831	2.3976	0.0082517	AL353708.2	0.568903
path_length_asymmetry	Midbrain_DA.genes.annot	ENSG00000225152	2.2195	0.013227	AL160290.1	0.568973
path_length_asymmetry	Midbrain_DA.genes.annot	ENSG00000230427	2.2193	0.013232	ALG14-AS1	0.568973
path_length_asymmetry	Midbrain_DA.genes.annot	ENSG00000117411	2.219	0.013244	B4GALT2	0.568973
path_length_asymmetry	Midbrain_DA.genes.annot	ENSG00000206620	2.2187	0.013254	SNORD45C	0.568973
path_length_asymmetry	Midbrain_DA.genes.annot	ENSG00000063241	2.2174	0.013298	ISOC2	0.568973
path_length_asymmetry	Midbrain_DA.genes.annot	ENSG00000224315	2.2172	0.013303	RPL7P7	0.568973
path_length_asymmetry	Midbrain_DA.genes.annot	ENSG00000244740	2.2172	0.013304	AC092991.1	0.568973
path_length_asymmetry	Midbrain_DA.genes.annot	ENSG00000214655	2.2171	0.013308	ZSWIM8	0.568973
path_length_asymmetry	Midbrain_DA.genes.annot	ENSG00000236525	2.217	0.013312	AC007278.2	0.568973
path_length_asymmetry	Midbrain_DA.genes.annot	ENSG00000219404	2.2167	0.013323	AL359694.1	0.568973
path_length_asymmetry	Midbrain_DA.genes.annot	ENSG00000189410	2.2167	0.013323	SH2D5	0.568973
clustering_asymmetry	Cortical_Neuron.genes.annot	ENSG00000151612	2.5022	0.0061719	ZNF827	0.568982
path_length_asymmetry	Cortical_Neuron.genes.annot	ENSG00000105808	2.3721	0.0088426	RASA4	0.56904
efficiency_asymmetry	Adult_brain.genes.annot	ENSG00000243518	2.4802	0.0065659	AC108729.2	0.569121
contralateral_degree_asymmetry	Midbrain_DA.genes.annot	ENSG00000267519	2.4665	0.0068211	AC020916.1	0.569238
clustering_asymmetry	Fetal_brain.genes.annot	ENSG00000227417	2.4975	0.0062532	AC114402.2	0.569312
path_length_asymmetry	Fetal_brain.genes.annot	ENSG00000176256	2.4039	0.0081102	HMGB4	0.569352
path_length_asymmetry	Fetal_brain.genes.annot	ENSG00000264060	2.4039	0.0081112	MIR4316	0.569352
path_length_asymmetry	Fetal_brain.genes.annot	ENSG00000267383	2.4031	0.0081273	AC011447.3	0.569352
path_length_asymmetry	Fetal_brain.genes.annot	ENSG00000260661	2.4026	0.0081404	AC116903.2	0.569352
path_length_asymmetry	Fetal_brain.genes.annot	ENSG00000159208	2.402	0.0081521	CIART	0.569352
path_length_asymmetry	Fetal_brain.genes.annot	ENSG00000149932	2.402	0.0081531	TMEM219	0.569352
path_length_asymmetry	Fetal_brain.genes.annot	ENSG00000196787	2.4008	0.0081797	H2AC11	0.569352
path_length_asymmetry	Fetal_brain.genes.annot	ENSG00000215486	2.3998	0.0082022	ARL2BPP3	0.569352
path_length_asymmetry	Fetal_brain.genes.annot	ENSG00000163817	2.3994	0.0082112	SLC6A20	0.569352
path_length_asymmetry	Fetal_brain.genes.annot	ENSG00000225619	2.3986	0.0082281	MYT1L-AS1	0.569352
path_length_asymmetry	Fetal_brain.genes.annot	ENSG00000146221	2.3978	0.0082467	TCTE1	0.569352
path_length_asymmetry	Fetal_brain.genes.annot	ENSG00000167528	2.3977	0.0082499	ZNF641	0.569352
path_length_asymmetry	Fetal_brain.genes.annot	ENSG00000233825	2.3972	0.0082608	AL391839.2	0.569352
path_length_asymmetry	Fetal_brain.genes.annot	ENSG00000270084	2.397	0.0082646	GAS5-AS1	0.569352
path_length_asymmetry	Fetal_brain.genes.annot	ENSG00000162852	2.3966	0.0082742	CNST	0.569352
path_length_asymmetry	Fetal_brain.genes.annot	ENSG00000254675	2.396	0.0082878	AP003032.1	0.569352
path_length_asymmetry	Fetal_brain.genes.annot	ENSG00000201491	2.3952	0.008305	RNU4-75P	0.569352
path_length_asymmetry	Fetal_brain.genes.annot	ENSG00000201410	2.3936	0.0083419	snoZ40	0.569352
path_length_asymmetry	Fetal_brain.genes.annot	ENSG00000239884	2.3933	0.008349	RN7SL608P	0.569352
path_length_asymmetry	Fetal_brain.genes.annot	ENSG00000157103	2.3928	0.0083595	SLC6A1	0.569352
path_length_asymmetry	Fetal_brain.genes.annot	ENSG00000239519	2.3927	0.0083622	CADM2-AS1	0.569352
path_length_asymmetry	Fetal_brain.genes.annot	ENSG00000225720	2.3924	0.0083691	AL031846.1	0.569352
path_length_asymmetry	Fetal_brain.genes.annot	ENSG00000104529	2.3923	0.0083708	EEF1D	0.569352
path_length_asymmetry	Fetal_brain.genes.annot	ENSG00000205236	2.3922	0.0083734	AC105052.1	0.569352
path_length_asymmetry	Fetal_brain.genes.annot	ENSG00000209482	2.3919	0.0083808	SNORD83A	0.569352
path_length_asymmetry	Fetal_brain.genes.annot	ENSG00000268336	2.3918	0.0083829	SIGLEC20P	0.569352
path_length_asymmetry	Fetal_brain.genes.annot	ENSG00000233673	2.3905	0.008412	ANAPC1P1	0.569352
path_length_asymmetry	Fetal_brain.genes.annot	ENSG00000268287	2.3898	0.0084284	AC008687.3	0.569352
path_length_asymmetry	Fetal_brain.genes.annot	ENSG00000241965	2.3888	0.0084511	RPS2P25	0.569352
path_length_asymmetry	Fetal_brain.genes.annot	ENSG00000249960	2.3888	0.0084516	AC067942.3	0.569352
path_length_asymmetry	Fetal_brain.genes.annot	ENSG00000237254	2.3881	0.0084674	TRBV30	0.569352
path_length_asymmetry	Fetal_brain.genes.annot	ENSG00000248423	2.3869	0.0084955	AC100850.1	0.569352
path_length_asymmetry	Fetal_brain.genes.annot	ENSG00000255046	2.3868	0.0084976	AC069185.1	0.569352
path_length_asymmetry	Fetal_brain.genes.annot	ENSG00000277214	2.3854	0.0085301	AC009159.2	0.569352
path_length_asymmetry	Fetal_brain.genes.annot	ENSG00000255134	2.3849	0.0085421	OR8K2P	0.569352
path_length_asymmetry	Fetal_brain.genes.annot	ENSG00000055208	2.3848	0.0085453	TAB2	0.569352
path_length_asymmetry	Fetal_brain.genes.annot	ENSG00000130856	2.3837	0.0085691	ZNF236	0.569352
path_length_asymmetry	Fetal_brain.genes.annot	ENSG00000172260	2.3833	0.0085792	NEGR1	0.569352
path_length_asymmetry	Fetal_brain.genes.annot	ENSG00000167105	2.383	0.0085862	TMEM92	0.569352
path_length_asymmetry	Fetal_brain.genes.annot	ENSG00000230400	2.3827	0.0085925	LINC01747	0.569352
path_length_asymmetry	Fetal_brain.genes.annot	ENSG00000176387	2.382	0.0086088	HSD11B2	0.569352
path_length_asymmetry	Fetal_brain.genes.annot	ENSG00000172935	2.382	0.0086096	MRGPRF	0.569352
path_length_asymmetry	Fetal_brain.genes.annot	ENSG00000256571	2.3819	0.0086111	AC079866.2	0.569352
path_length_asymmetry	Fetal_brain.genes.annot	ENSG00000179141	2.3808	0.0086364	MTUS2-AS1	0.569352
path_length_asymmetry	Fetal_brain.genes.annot	ENSG00000224279	2.3802	0.0086524	RPS29P31	0.569352
path_length_asymmetry	Fetal_brain.genes.annot	ENSG00000237007	2.3799	0.0086591	KRT18P52	0.569352
path_length_asymmetry	Fetal_brain.genes.annot	ENSG00000255338	2.3783	0.0086969	AC118273.2	0.569352
path_length_asymmetry	Fetal_brain.genes.annot	ENSG00000246090	2.3781	0.0087016	AP002026.1	0.569352
path_length_asymmetry	Fetal_brain.genes.annot	ENSG00000233058	2.3781	0.008702	LINC00884	0.569352
path_length_asymmetry	Fetal_brain.genes.annot	ENSG00000228860	2.378	0.0087027	AL731547.1	0.569352
path_length_asymmetry	Fetal_brain.genes.annot	ENSG00000265565	2.3779	0.0087055	MIR3143	0.569352
path_length_asymmetry	Fetal_brain.genes.annot	ENSG00000274997	2.3779	0.0087055	H2AC12	0.569352
path_length_asymmetry	Fetal_brain.genes.annot	ENSG00000221637	2.3758	0.0087564	AC105252.1	0.569352
path_length_asymmetry	Fetal_brain.genes.annot	ENSG00000239212	2.375	0.0087744	RPL6P7	0.569352
path_length_asymmetry	Fetal_brain.genes.annot	ENSG00000227712	2.375	0.0087746	AL359915.1	0.569352
path_length_asymmetry	Fetal_brain.genes.annot	ENSG00000224987	2.3748	0.0087794	AL024507.1	0.569352
path_length_asymmetry	Fetal_brain.genes.annot	ENSG00000127325	2.3747	0.0087822	BEST3	0.569352
path_length_asymmetry	Fetal_brain.genes.annot	ENSG00000172073	2.3746	0.0087851	TEX37	0.569352
path_length_asymmetry	Fetal_brain.genes.annot	ENSG00000265043	2.374	0.0087994	AC068418.2	0.569352
path_length_asymmetry	Fetal_brain.genes.annot	ENSG00000216099	2.3739	0.0088014	MIR889	0.569352
path_length_asymmetry	Fetal_brain.genes.annot	ENSG00000279493	2.3735	0.0088093	FP565260.4	0.569352
path_length_asymmetry	Fetal_brain.genes.annot	ENSG00000263883	2.3734	0.0088131	EEF1DP7	0.569352
path_length_asymmetry	Fetal_brain.genes.annot	ENSG00000124900	2.3734	0.0088131	TRIM51	0.569352
path_length_asymmetry	Fetal_brain.genes.annot	ENSG00000280015	2.3727	0.0088283	AC024023.1	0.569352
path_length_asymmetry	Fetal_brain.genes.annot	ENSG00000183309	2.3722	0.0088414	ZNF623	0.569352
path_length_asymmetry	Fetal_brain.genes.annot	ENSG00000270020	2.3716	0.0088552	AC009108.3	0.569352
path_length_asymmetry	Fetal_brain.genes.annot	ENSG00000240761	2.3713	0.0088636	AC098831.1	0.569352
path_length_asymmetry	Fetal_brain.genes.annot	ENSG00000229589	2.3707	0.0088766	ACVR2B-AS1	0.569352
path_length_asymmetry	Fetal_brain.genes.annot	ENSG00000274987	2.3704	0.0088843	AC092794.1	0.569352
path_length_asymmetry	Fetal_brain.genes.annot	ENSG00000236352	2.3703	0.0088857	AC005220.1	0.569352
path_length_asymmetry	Fetal_brain.genes.annot	ENSG00000278824	2.3693	0.0089116	AC143336.1	0.569352
path_length_asymmetry	Fetal_brain.genes.annot	ENSG00000004478	2.3684	0.0089329	FKBP4	0.569352
path_length_asymmetry	Fetal_brain.genes.annot	ENSG00000168060	2.3677	0.0089486	NAALADL1	0.569352
path_length_asymmetry	Fetal_brain.genes.annot	ENSG00000278095	2.3674	0.008956	AC022509.4	0.569352
path_length_asymmetry	Fetal_brain.genes.annot	ENSG00000263435	2.3665	0.0089796	AC024610.1	0.569352
path_length_asymmetry	Fetal_brain.genes.annot	ENSG00000279059	2.3664	0.0089814	AC007485.2	0.569352
path_length_asymmetry	Fetal_brain.genes.annot	ENSG00000236948	2.3662	0.0089858	AL365255.1	0.569352
path_length_asymmetry	Fetal_brain.genes.annot	ENSG00000116489	2.3651	0.0090132	CAPZA1	0.569352
path_length_asymmetry	Fetal_brain.genes.annot	ENSG00000149182	2.3647	0.0090213	ARFGAP2	0.569352
path_length_asymmetry	Fetal_brain.genes.annot	ENSG00000239899	2.3627	0.0090713	RN7SL674P	0.569352
path_length_asymmetry	Fetal_brain.genes.annot	ENSG00000240925	2.3624	0.0090781	RPS20P31	0.569352
path_length_asymmetry	Fetal_brain.genes.annot	ENSG00000250481	2.3623	0.0090812	AC010451.1	0.569352
path_length_asymmetry	Fetal_brain.genes.annot	ENSG00000122257	2.3614	0.0091025	RBBP6	0.569352
path_length_asymmetry	Fetal_brain.genes.annot	ENSG00000157693	2.3612	0.0091088	TMEM268	0.569352
path_length_asymmetry	Fetal_brain.genes.annot	ENSG00000249157	2.3611	0.0091108	AC093259.1	0.569352
path_length_asymmetry	Fetal_brain.genes.annot	ENSG00000283016	2.3603	0.009131	AL139353.3	0.569352
path_length_asymmetry	Fetal_brain.genes.annot	ENSG00000258933	2.3602	0.0091331	LINC02279	0.569352
path_length_asymmetry	Fetal_brain.genes.annot	ENSG00000258323	2.3598	0.0091413	AC073575.3	0.569352
path_length_asymmetry	Fetal_brain.genes.annot	ENSG00000136695	2.3592	0.0091576	IL36RN	0.569352
path_length_asymmetry	Fetal_brain.genes.annot	ENSG00000283879	2.359	0.0091611	AC132825.5	0.569352
path_length_asymmetry	Fetal_brain.genes.annot	ENSG00000207127	2.3588	0.0091679	Y_RNA	0.569352
path_length_asymmetry	Fetal_brain.genes.annot	ENSG00000234147	2.3585	0.0091741	AL035446.1	0.569352
path_length_asymmetry	Fetal_brain.genes.annot	ENSG00000232994	2.3575	0.0092002	RPL7P14	0.569352
path_length_asymmetry	Fetal_brain.genes.annot	ENSG00000173064	2.3568	0.0092159	HECTD4	0.569352
path_length_asymmetry	Fetal_brain.genes.annot	ENSG00000277186	2.3566	0.0092211	AC131212.1	0.569352
path_length_asymmetry	Fetal_brain.genes.annot	ENSG00000134697	2.356	0.0092373	GNL2	0.569352
path_length_asymmetry	Fetal_brain.genes.annot	ENSG00000136940	2.3554	0.0092513	PDCL	0.569352
path_length_asymmetry	Fetal_brain.genes.annot	ENSG00000241631	2.3549	0.0092629	RN7SL316P	0.569352
path_length_asymmetry	Fetal_brain.genes.annot	ENSG00000254329	2.3544	0.0092767	IGHVII-60-1	0.569352
path_length_asymmetry	Fetal_brain.genes.annot	ENSG00000200086	2.3541	0.0092838	RNU6-433P	0.569352
path_length_asymmetry	Fetal_brain.genes.annot	ENSG00000099917	2.3525	0.0093236	MED15	0.569352
path_length_asymmetry	Fetal_brain.genes.annot	ENSG00000253174	2.352	0.0093376	AC009630.2	0.569352
path_length_asymmetry	Fetal_brain.genes.annot	ENSG00000207582	2.3519	0.0093391	MIR30B	0.569352
path_length_asymmetry	Fetal_brain.genes.annot	ENSG00000071537	2.3516	0.0093461	SEL1L	0.569352
path_length_asymmetry	Fetal_brain.genes.annot	ENSG00000100307	2.3513	0.0093541	CBX7	0.569352
path_length_asymmetry	Fetal_brain.genes.annot	ENSG00000223335	2.3508	0.0093678	RNU6-603P	0.569352
path_length_asymmetry	Fetal_brain.genes.annot	ENSG00000241644	2.3504	0.0093759	INMT	0.569352
path_length_asymmetry	Fetal_brain.genes.annot	ENSG00000255455	2.3504	0.0093775	AP003486.1	0.569352
path_length_asymmetry	Fetal_brain.genes.annot	ENSG00000111300	2.3503	0.0093792	NAA25	0.569352
path_length_asymmetry	Fetal_brain.genes.annot	ENSG00000239249	2.3503	0.00938	RN7SL757P	0.569352
path_length_asymmetry	Fetal_brain.genes.annot	ENSG00000277803	2.3499	0.0093902	AC099842.1	0.569352
path_length_asymmetry	Fetal_brain.genes.annot	ENSG00000100196	2.3498	0.0093927	KDELR3	0.569352
path_length_asymmetry	Fetal_brain.genes.annot	ENSG00000250579	2.3495	0.0093988	AC022424.1	0.569352
path_length_asymmetry	Fetal_brain.genes.annot	ENSG00000199645	2.3493	0.0094039	RNU6-1330P	0.569352
path_length_asymmetry	Fetal_brain.genes.annot	ENSG00000069667	2.3483	0.0094295	RORA	0.569352
path_length_asymmetry	Fetal_brain.genes.annot	ENSG00000227009	2.348	0.0094364	FUNDC2P4	0.569352
path_length_asymmetry	Fetal_brain.genes.annot	ENSG00000270302	2.3474	0.0094516	AC080078.1	0.569352
path_length_asymmetry	Fetal_brain.genes.annot	ENSG00000175224	2.3471	0.0094601	ATG13	0.569352
path_length_asymmetry	Fetal_brain.genes.annot	ENSG00000272975	2.3468	0.0094679	MYHAS	0.569352
path_length_asymmetry	Fetal_brain.genes.annot	ENSG00000275111	2.3464	0.0094773	ZNF2	0.569352
path_length_asymmetry	Fetal_brain.genes.annot	ENSG00000251538	2.3451	0.0095112	LINC02201	0.569352
path_length_asymmetry	Fetal_brain.genes.annot	ENSG00000164329	2.3448	0.0095181	TENT2	0.569352
path_length_asymmetry	Fetal_brain.genes.annot	ENSG00000234183	2.3441	0.0095377	LINC01952	0.569352
path_length_asymmetry	Fetal_brain.genes.annot	ENSG00000271524	2.3435	0.0095514	BNIP3P17	0.569352
path_length_asymmetry	Fetal_brain.genes.annot	ENSG00000254636	2.3431	0.0095624	ARMS2	0.569352
path_length_asymmetry	Fetal_brain.genes.annot	ENSG00000267491	2.342	0.0095909	AC100788.1	0.569352
path_length_asymmetry	Fetal_brain.genes.annot	ENSG00000221123	2.3413	0.0096077	AC104417.1	0.569352
path_length_asymmetry	Fetal_brain.genes.annot	ENSG00000165471	2.3413	0.0096085	MBL2	0.569352
path_length_asymmetry	Fetal_brain.genes.annot	ENSG00000226759	2.3413	0.0096087	DAB1-AS1	0.569352
path_length_asymmetry	Fetal_brain.genes.annot	ENSG00000100425	2.3413	0.0096089	BRD1	0.569352
path_length_asymmetry	Fetal_brain.genes.annot	ENSG00000225154	2.3412	0.0096116	AL450996.1	0.569352
path_length_asymmetry	Fetal_brain.genes.annot	ENSG00000255223	2.3409	0.0096196	OR5M11	0.569352
path_length_asymmetry	Fetal_brain.genes.annot	ENSG00000250328	2.3405	0.009628	AC022101.1	0.569352
path_length_asymmetry	Fetal_brain.genes.annot	ENSG00000136436	2.3396	0.0096534	CALCOCO2	0.569352
path_length_asymmetry	Fetal_brain.genes.annot	ENSG00000255836	2.3393	0.0096609	AC131206.1	0.569352
path_length_asymmetry	Fetal_brain.genes.annot	ENSG00000224086	2.3393	0.009661	AC245452.1	0.569352
path_length_asymmetry	Fetal_brain.genes.annot	ENSG00000252483	2.3392	0.0096614	RNU6-1178P	0.569352
path_length_asymmetry	Fetal_brain.genes.annot	ENSG00000201628	2.3383	0.0096858	RNU4-7P	0.569352
path_length_asymmetry	Fetal_brain.genes.annot	ENSG00000230993	2.3381	0.0096911	RPL12P15	0.569352
path_length_asymmetry	Fetal_brain.genes.annot	ENSG00000184106	2.338	0.0096939	TREML3P	0.569352
path_length_asymmetry	Fetal_brain.genes.annot	ENSG00000279996	2.338	0.0096943	AC004491.1	0.569352
path_length_asymmetry	Fetal_brain.genes.annot	ENSG00000164047	2.3378	0.0096995	CAMP	0.569352
path_length_asymmetry	Fetal_brain.genes.annot	ENSG00000213385	2.3376	0.009704	AC105052.2	0.569352
path_length_asymmetry	Fetal_brain.genes.annot	ENSG00000239821	2.3374	0.0097082	RN7SL513P	0.569352
path_length_asymmetry	Fetal_brain.genes.annot	ENSG00000254754	2.3373	0.0097113	AC013799.1	0.569352
path_length_asymmetry	Fetal_brain.genes.annot	ENSG00000213876	2.3366	0.0097297	RPL7AP64	0.569352
path_length_asymmetry	Fetal_brain.genes.annot	ENSG00000276156	2.3366	0.0097312	AL138880.2	0.569352
path_length_asymmetry	Fetal_brain.genes.annot	ENSG00000099901	2.3364	0.0097344	RANBP1	0.569352
path_length_asymmetry	Fetal_brain.genes.annot	ENSG00000225032	2.3357	0.0097544	AL162586.1	0.569352
path_length_asymmetry	Fetal_brain.genes.annot	ENSG00000235194	2.3356	0.0097571	PPP1R3E	0.569352
path_length_asymmetry	Fetal_brain.genes.annot	ENSG00000134569	2.3351	0.00977	LRP4	0.569352
path_length_asymmetry	Fetal_brain.genes.annot	ENSG00000252097	2.334	0.0097986	RNU6-346P	0.569352
path_length_asymmetry	Fetal_brain.genes.annot	ENSG00000111271	2.3337	0.0098051	ACAD10	0.569352
path_length_asymmetry	Fetal_brain.genes.annot	ENSG00000260859	2.3336	0.0098074	AC025280.1	0.569352
path_length_asymmetry	Fetal_brain.genes.annot	ENSG00000276110	2.3335	0.0098122	AC242988.1	0.569352
path_length_asymmetry	Fetal_brain.genes.annot	ENSG00000162694	2.333	0.0098246	EXTL2	0.569352
path_length_asymmetry	Fetal_brain.genes.annot	ENSG00000197794	2.333	0.0098254	IGKV7-3	0.569352
path_length_asymmetry	Fetal_brain.genes.annot	ENSG00000087365	2.3329	0.009826	SF3B2	0.569352
path_length_asymmetry	Fetal_brain.genes.annot	ENSG00000234427	2.3328	0.0098299	AL022724.2	0.569352
path_length_asymmetry	Fetal_brain.genes.annot	ENSG00000184650	2.3323	0.0098416	ODF4	0.569352
path_length_asymmetry	Fetal_brain.genes.annot	ENSG00000212206	2.3318	0.0098548	SNORA69	0.569352
path_length_asymmetry	Fetal_brain.genes.annot	ENSG00000079459	2.3311	0.0098746	FDFT1	0.569352
path_length_asymmetry	Fetal_brain.genes.annot	ENSG00000127589	2.3308	0.0098821	TUBBP1	0.569352
path_length_asymmetry	Fetal_brain.genes.annot	ENSG00000253795	2.3302	0.0098981	MTND1P5	0.569352
path_length_asymmetry	Fetal_brain.genes.annot	ENSG00000260704	2.3294	0.0099194	LINC00543	0.569352
path_length_asymmetry	Fetal_brain.genes.annot	ENSG00000227471	2.329	0.0099285	AKR1B15	0.569352
path_length_asymmetry	Fetal_brain.genes.annot	ENSG00000245910	2.3285	0.0099423	SNHG6	0.569352
path_length_asymmetry	Fetal_brain.genes.annot	ENSG00000164347	2.3284	0.0099466	GFM2	0.569352
path_length_asymmetry	Fetal_brain.genes.annot	ENSG00000243770	2.3283	0.009947	RN7SL65P	0.569352
path_length_asymmetry	Fetal_brain.genes.annot	ENSG00000228648	2.3282	0.0099496	AL353747.2	0.569352
path_length_asymmetry	Fetal_brain.genes.annot	ENSG00000157570	2.3282	0.0099516	TSPAN18	0.569352
path_length_asymmetry	Fetal_brain.genes.annot	ENSG00000226471	2.328	0.0099556	Z93930.2	0.569352
path_length_asymmetry	Fetal_brain.genes.annot	ENSG00000267531	2.3278	0.0099603	AC020922.1	0.569352
path_length_asymmetry	Adult_brain.genes.annot	ENSG00000228167	2.3445	0.0095255	AL353072.1	0.569474
path_length_asymmetry	Adult_brain.genes.annot	ENSG00000234183	2.3441	0.0095377	LINC01952	0.569474
path_length_asymmetry	Adult_brain.genes.annot	ENSG00000133063	2.3439	0.0095424	CHIT1	0.569474
path_length_asymmetry	Adult_brain.genes.annot	ENSG00000242673	2.3438	0.0095439	RN7SL167P	0.569474
path_length_asymmetry	Adult_brain.genes.annot	ENSG00000271524	2.3435	0.0095514	BNIP3P17	0.569474
path_length_asymmetry	Adult_brain.genes.annot	ENSG00000267491	2.342	0.0095909	AC100788.1	0.569474
path_length_asymmetry	Adult_brain.genes.annot	ENSG00000243491	2.3417	0.0095987	AC082651.3	0.569474
path_length_asymmetry	Adult_brain.genes.annot	ENSG00000226759	2.3413	0.0096087	DAB1-AS1	0.569474
path_length_asymmetry	Adult_brain.genes.annot	ENSG00000225154	2.3412	0.0096116	AL450996.1	0.569474
path_length_asymmetry	Adult_brain.genes.annot	ENSG00000255223	2.3409	0.0096196	OR5M11	0.569474
path_length_asymmetry	Adult_brain.genes.annot	ENSG00000120616	2.3399	0.0096433	EPC1	0.569474
path_length_asymmetry	Adult_brain.genes.annot	ENSG00000170638	2.3395	0.009656	TRABD	0.569474
path_length_asymmetry	Adult_brain.genes.annot	ENSG00000255836	2.3393	0.0096609	AC131206.1	0.569474
path_length_asymmetry	Adult_brain.genes.annot	ENSG00000224086	2.3393	0.009661	AC245452.1	0.569474
path_length_asymmetry	Adult_brain.genes.annot	ENSG00000252483	2.3392	0.0096614	RNU6-1178P	0.569474
path_length_asymmetry	Adult_brain.genes.annot	ENSG00000168477	2.3389	0.0096707	TNXB	0.569474
path_length_asymmetry	Adult_brain.genes.annot	ENSG00000252606	2.3382	0.0096887	RNU6-1150P	0.569474
path_length_asymmetry	Adult_brain.genes.annot	ENSG00000230993	2.3381	0.0096911	RPL12P15	0.569474
path_length_asymmetry	Adult_brain.genes.annot	ENSG00000184106	2.338	0.0096939	TREML3P	0.569474
path_length_asymmetry	Adult_brain.genes.annot	ENSG00000254754	2.3373	0.0097113	AC013799.1	0.569474
path_length_asymmetry	Adult_brain.genes.annot	ENSG00000213876	2.3366	0.0097297	RPL7AP64	0.569474
path_length_asymmetry	Adult_brain.genes.annot	ENSG00000276156	2.3366	0.0097312	AL138880.2	0.569474
path_length_asymmetry	Adult_brain.genes.annot	ENSG00000225032	2.3357	0.0097544	AL162586.1	0.569474
path_length_asymmetry	Adult_brain.genes.annot	ENSG00000235194	2.3356	0.0097571	PPP1R3E	0.569474
path_length_asymmetry	Adult_brain.genes.annot	ENSG00000248243	2.3355	0.0097574	LINC02014	0.569474
clustering_asymmetry	Midbrain_DA.genes.annot	ENSG00000251339	2.3873	0.0084873	AC017091.1	0.569546
clustering_asymmetry	Midbrain_DA.genes.annot	ENSG00000256072	2.3872	0.0084878	AC078889.1	0.569546
path_length_asymmetry	Adult_brain.genes.annot	ENSG00000260859	2.3336	0.0098074	AC025280.1	0.569552
path_length_asymmetry	Adult_brain.genes.annot	ENSG00000276110	2.3335	0.0098122	AC242988.1	0.569552
path_length_asymmetry	Adult_brain.genes.annot	ENSG00000244437	2.333	0.0098254	IGKV3-15	0.569552
path_length_asymmetry	Adult_brain.genes.annot	ENSG00000087365	2.3329	0.009826	SF3B2	0.569552
path_length_asymmetry	Adult_brain.genes.annot	ENSG00000185278	2.3325	0.0098378	ZBTB37	0.569552
path_length_asymmetry	Adult_brain.genes.annot	ENSG00000184650	2.3323	0.0098416	ODF4	0.569552
path_length_asymmetry	Adult_brain.genes.annot	ENSG00000212206	2.3318	0.0098548	SNORA69	0.569552
path_length_asymmetry	Adult_brain.genes.annot	ENSG00000238217	2.3317	0.0098583	LINC01877	0.569552
path_length_asymmetry	Adult_brain.genes.annot	ENSG00000151247	2.3312	0.0098702	EIF4E	0.569552
path_length_asymmetry	Adult_brain.genes.annot	ENSG00000239005	2.331	0.0098765	ACA64	0.569552
path_length_asymmetry	Adult_brain.genes.annot	ENSG00000273983	2.3309	0.009878	H3C8	0.569552
efficiency_asymmetry	Adult_brain.genes.annot	ENSG00000164088	2.4792	0.0065835	PPM1M	0.569555
efficiency_asymmetry	Adult_brain.genes.annot	ENSG00000279961	2.4787	0.0065926	OR5R1	0.569555
path_length_asymmetry	Cortical_Neuron.genes.annot	ENSG00000240761	2.3713	0.0088636	AC098831.1	0.56957
path_length_asymmetry	Cortical_Neuron.genes.annot	ENSG00000274987	2.3704	0.0088843	AC092794.1	0.56957
path_length_asymmetry	Cortical_Neuron.genes.annot	ENSG00000143369	2.3699	0.0088953	ECM1	0.56957
path_length_asymmetry	Cortical_Neuron.genes.annot	ENSG00000158473	2.3696	0.0089044	CD1D	0.56957
path_length_asymmetry	Cortical_Neuron.genes.annot	ENSG00000008311	2.3679	0.008944	AASS	0.56957
path_length_asymmetry	Cortical_Neuron.genes.annot	ENSG00000248464	2.3675	0.0089536	FGF10-AS1	0.56957
path_length_asymmetry	Cortical_Neuron.genes.annot	ENSG00000278095	2.3674	0.008956	AC022509.4	0.56957
path_length_asymmetry	Cortical_Neuron.genes.annot	ENSG00000249206	2.3665	0.0089793	GCNT1P2	0.56957
path_length_asymmetry	Cortical_Neuron.genes.annot	ENSG00000263435	2.3665	0.0089796	AC024610.1	0.56957
path_length_asymmetry	Cortical_Neuron.genes.annot	ENSG00000279059	2.3664	0.0089814	AC007485.2	0.56957
path_length_asymmetry	Cortical_Neuron.genes.annot	ENSG00000236257	2.3662	0.008986	EI24P2	0.56957
path_length_asymmetry	Cortical_Neuron.genes.annot	ENSG00000101198	2.3655	0.0090038	NKAIN4	0.56957
path_length_asymmetry	Cortical_Neuron.genes.annot	ENSG00000258185	2.365	0.0090148	AC010196.1	0.56957
path_length_asymmetry	Cortical_Neuron.genes.annot	ENSG00000201533	2.3649	0.0090169	RN7SKP237	0.56957
path_length_asymmetry	Cortical_Neuron.genes.annot	ENSG00000149182	2.3647	0.0090213	ARFGAP2	0.56957
path_length_asymmetry	Cortical_Neuron.genes.annot	ENSG00000198502	2.3633	0.0090571	HLA-DRB5	0.56957
path_length_asymmetry	Cortical_Neuron.genes.annot	ENSG00000239899	2.3627	0.0090713	RN7SL674P	0.56957
path_length_asymmetry	Cortical_Neuron.genes.annot	ENSG00000250481	2.3623	0.0090812	AC010451.1	0.56957
path_length_asymmetry	Cortical_Neuron.genes.annot	ENSG00000079689	2.3621	0.0090852	SCGN	0.56957
path_length_asymmetry	Cortical_Neuron.genes.annot	ENSG00000251676	2.3619	0.0090902	SNHG27	0.56957
path_length_asymmetry	Cortical_Neuron.genes.annot	ENSG00000249157	2.3611	0.0091108	AC093259.1	0.56957
path_length_asymmetry	Cortical_Neuron.genes.annot	ENSG00000147536	2.361	0.0091134	GINS4	0.56957
path_length_asymmetry	Cortical_Neuron.genes.annot	ENSG00000226829	2.3609	0.009115	AC093655.1	0.56957
path_length_asymmetry	Cortical_Neuron.genes.annot	ENSG00000250790	2.3608	0.0091175	AC127070.2	0.56957
path_length_asymmetry	Cortical_Neuron.genes.annot	ENSG00000283016	2.3603	0.009131	AL139353.3	0.56957
path_length_asymmetry	Cortical_Neuron.genes.annot	ENSG00000258933	2.3602	0.0091331	LINC02279	0.56957
path_length_asymmetry	Cortical_Neuron.genes.annot	ENSG00000184949	2.3595	0.0091492	FAM227A	0.56957
path_length_asymmetry	Cortical_Neuron.genes.annot	ENSG00000283879	2.359	0.0091611	AC132825.5	0.56957
path_length_asymmetry	Cortical_Neuron.genes.annot	ENSG00000207127	2.3588	0.0091679	Y_RNA	0.56957
path_length_asymmetry	Cortical_Neuron.genes.annot	ENSG00000158545	2.3576	0.009196	ZC3H18	0.56957
path_length_asymmetry	Cortical_Neuron.genes.annot	ENSG00000232994	2.3575	0.0092002	RPL7P14	0.56957
path_length_asymmetry	Cortical_Neuron.genes.annot	ENSG00000254152	2.3573	0.0092049	PPIAP84	0.56957
path_length_asymmetry	Cortical_Neuron.genes.annot	ENSG00000213525	2.3572	0.0092079	FAM32CP	0.56957
path_length_asymmetry	ENSG.genes.annot	ENSG00000164604	2.2772	0.011387	GPR85	0.569584
path_length_asymmetry	ENSG.genes.annot	ENSG00000204290	2.2757	0.011433	BTNL2	0.569584
path_length_asymmetry	ENSG.genes.annot	ENSG00000271605	2.2754	0.011441	MILR1	0.569584
path_length_asymmetry	ENSG.genes.annot	ENSG00000108588	2.2751	0.01145	CCDC47	0.569584
path_length_asymmetry	ENSG.genes.annot	ENSG00000164398	2.2745	0.011469	ACSL6	0.569584
degree_asymmetry	Cortical_Neuron.genes.annot	ENSG00000118620	2.5324	0.0056649	ZNF430	0.569613
degree_asymmetry	Cortical_Neuron.genes.annot	ENSG00000255455	2.5299	0.0057056	AP003486.1	0.569613
degree_asymmetry	Cortical_Neuron.genes.annot	ENSG00000118193	2.5289	0.0057217	KIF14	0.569613
degree_asymmetry	Cortical_Neuron.genes.annot	ENSG00000275139	2.5275	0.0057445	AL133492.1	0.569613
degree_asymmetry	Cortical_Neuron.genes.annot	ENSG00000227663	2.5265	0.0057605	RPL7P2	0.569613
degree_asymmetry	Cortical_Neuron.genes.annot	ENSG00000200406	2.526	0.0057688	SNORD114-23	0.569613
degree_asymmetry	Cortical_Neuron.genes.annot	ENSG00000197208	2.5258	0.0057724	SLC22A4	0.569613
degree_asymmetry	Cortical_Neuron.genes.annot	ENSG00000111676	2.5256	0.0057744	ATN1	0.569613
degree_asymmetry	Cortical_Neuron.genes.annot	ENSG00000262873	2.5239	0.0058031	AC127496.5	0.569613
degree_asymmetry	Cortical_Neuron.genes.annot	ENSG00000207979	2.5221	0.0058325	MIR527	0.569613
degree_asymmetry	Cortical_Neuron.genes.annot	ENSG00000186113	2.5212	0.0058476	OR5D14	0.569613
degree_asymmetry	Cortical_Neuron.genes.annot	ENSG00000256904	2.5209	0.005852	A2ML1-AS2	0.569613
degree_asymmetry	Cortical_Neuron.genes.annot	ENSG00000242983	2.5201	0.0058663	CABYRP1	0.569613
degree_asymmetry	Cortical_Neuron.genes.annot	ENSG00000233851	2.52	0.0058674	LATS2-AS1	0.569613
degree_asymmetry	Cortical_Neuron.genes.annot	ENSG00000273137	2.5198	0.0058711	AL022328.2	0.569613
degree_asymmetry	Cortical_Neuron.genes.annot	ENSG00000251916	2.5181	0.005899	RNU1-61P	0.569613
degree_asymmetry	Cortical_Neuron.genes.annot	ENSG00000199805	2.5174	0.0059116	RNU1-134P	0.569613
degree_asymmetry	Cortical_Neuron.genes.annot	ENSG00000060718	2.5159	0.0059365	COL11A1	0.569613
degree_asymmetry	Cortical_Neuron.genes.annot	ENSG00000274970	2.5157	0.0059397	AC013470.4	0.569613
degree_asymmetry	Cortical_Neuron.genes.annot	ENSG00000165533	2.5149	0.0059525	TTC8	0.569613
degree_asymmetry	Cortical_Neuron.genes.annot	ENSG00000171942	2.5146	0.005958	OR10H2	0.569613
degree_asymmetry	Cortical_Neuron.genes.annot	ENSG00000276846	2.5145	0.0059603	AC016590.3	0.569613
degree_asymmetry	Cortical_Neuron.genes.annot	ENSG00000258591	2.5113	0.0060149	PPIAP4	0.569613
degree_asymmetry	Cortical_Neuron.genes.annot	ENSG00000178928	2.5109	0.0060217	TPRX1	0.569613
degree_asymmetry	Cortical_Neuron.genes.annot	ENSG00000252981	2.5096	0.0060437	U3	0.569613
degree_asymmetry	Cortical_Neuron.genes.annot	ENSG00000268287	2.5094	0.0060468	AC008687.3	0.569613
degree_asymmetry	Cortical_Neuron.genes.annot	ENSG00000226238	2.5091	0.006052	AC132807.1	0.569613
degree_asymmetry	Cortical_Neuron.genes.annot	ENSG00000250343	2.5084	0.0060647	STK32A-AS1	0.569613
degree_asymmetry	Cortical_Neuron.genes.annot	ENSG00000158373	2.5077	0.0060754	H2BC5	0.569613
degree_asymmetry	Cortical_Neuron.genes.annot	ENSG00000249485	2.5071	0.0060862	RBBP4P1	0.569613
degree_asymmetry	Cortical_Neuron.genes.annot	ENSG00000242121	2.5063	0.0060996	RN7SL267P	0.569613
degree_asymmetry	Cortical_Neuron.genes.annot	ENSG00000070785	2.5061	0.0061034	EIF2B3	0.569613
degree_asymmetry	Cortical_Neuron.genes.annot	ENSG00000163932	2.5051	0.0061213	PRKCD	0.569613
degree_asymmetry	Cortical_Neuron.genes.annot	ENSG00000249302	2.5047	0.0061285	FTH1P24	0.569613
degree_asymmetry	Cortical_Neuron.genes.annot	ENSG00000138892	2.5044	0.0061328	TTLL8	0.569613
degree_asymmetry	Cortical_Neuron.genes.annot	ENSG00000230355	2.5042	0.0061365	AC009474.2	0.569613
degree_asymmetry	Cortical_Neuron.genes.annot	ENSG00000239063	2.5035	0.006148	snoU13	0.569613
degree_asymmetry	Cortical_Neuron.genes.annot	ENSG00000184650	2.5027	0.0061632	ODF4	0.569613
degree_asymmetry	Cortical_Neuron.genes.annot	ENSG00000207512	2.5026	0.0061639	Y_RNA	0.569613
degree_asymmetry	Cortical_Neuron.genes.annot	ENSG00000274641	2.5026	0.0061639	H2BC17	0.569613
degree_asymmetry	Cortical_Neuron.genes.annot	ENSG00000229327	2.5023	0.0061703	AL391839.1	0.569613
degree_asymmetry	Cortical_Neuron.genes.annot	ENSG00000205030	2.5009	0.0061943	OR5L2	0.569613
degree_asymmetry	Cortical_Neuron.genes.annot	ENSG00000226829	2.5001	0.0062078	AC093655.1	0.569613
degree_asymmetry	Cortical_Neuron.genes.annot	ENSG00000207956	2.5	0.0062101	MIR579	0.569613
degree_asymmetry	Cortical_Neuron.genes.annot	ENSG00000157184	2.4998	0.0062129	CPT2	0.569613
degree_asymmetry	Cortical_Neuron.genes.annot	ENSG00000089094	2.4998	0.0062132	KDM2B	0.569613
degree_asymmetry	Cortical_Neuron.genes.annot	ENSG00000274227	2.4991	0.0062257	AC073575.4	0.569613
degree_asymmetry	Cortical_Neuron.genes.annot	ENSG00000212024	2.4989	0.0062288	MIR550A3	0.569613
degree_asymmetry	Cortical_Neuron.genes.annot	ENSG00000117480	2.4985	0.0062354	FAAH	0.569613
degree_asymmetry	Cortical_Neuron.genes.annot	ENSG00000088812	2.4982	0.0062411	ATRN	0.569613
degree_asymmetry	Cortical_Neuron.genes.annot	ENSG00000232909	2.4978	0.0062491	AL157823.2	0.569613
degree_asymmetry	Cortical_Neuron.genes.annot	ENSG00000182511	2.4955	0.0062882	FES	0.569613
degree_asymmetry	Cortical_Neuron.genes.annot	ENSG00000123965	2.4948	0.006301	PMS2P5	0.569613
degree_asymmetry	Cortical_Neuron.genes.annot	ENSG00000160469	2.4948	0.0063019	BRSK1	0.569613
degree_asymmetry	Cortical_Neuron.genes.annot	ENSG00000165795	2.4947	0.0063023	NDRG2	0.569613
degree_asymmetry	Cortical_Neuron.genes.annot	ENSG00000143382	2.4947	0.0063032	ADAMTSL4	0.569613
degree_asymmetry	Cortical_Neuron.genes.annot	ENSG00000251597	2.4939	0.0063165	RPL37P25	0.569613
degree_asymmetry	Cortical_Neuron.genes.annot	ENSG00000204929	2.4936	0.0063227	AC007389.1	0.569613
degree_asymmetry	Cortical_Neuron.genes.annot	ENSG00000200738	2.4934	0.0063267	RNA5SP472	0.569613
degree_asymmetry	Cortical_Neuron.genes.annot	ENSG00000198363	2.4927	0.006338	ASPH	0.569613
degree_asymmetry	Cortical_Neuron.genes.annot	ENSG00000242411	2.4921	0.0063491	AC011506.1	0.569613
degree_asymmetry	Cortical_Neuron.genes.annot	ENSG00000250048	2.492	0.0063516	LINC00603	0.569613
degree_asymmetry	Cortical_Neuron.genes.annot	ENSG00000175216	2.4913	0.0063647	CKAP5	0.569613
degree_asymmetry	Cortical_Neuron.genes.annot	ENSG00000229915	2.4903	0.006382	AC016999.1	0.569613
degree_asymmetry	Cortical_Neuron.genes.annot	ENSG00000231148	2.4903	0.0063825	HMGB1P7	0.569613
degree_asymmetry	Cortical_Neuron.genes.annot	ENSG00000229990	2.4901	0.0063858	AC022400.2	0.569613
degree_asymmetry	Cortical_Neuron.genes.annot	ENSG00000225056	2.4895	0.0063958	AL121894.1	0.569613
degree_asymmetry	Cortical_Neuron.genes.annot	ENSG00000164398	2.4894	0.0063971	ACSL6	0.569613
degree_asymmetry	Cortical_Neuron.genes.annot	ENSG00000202560	2.4888	0.0064094	MIR539	0.569613
degree_asymmetry	Cortical_Neuron.genes.annot	ENSG00000200085	2.4885	0.0064142	Y_RNA	0.569613
degree_asymmetry	Cortical_Neuron.genes.annot	ENSG00000197045	2.4884	0.0064168	GMFB	0.569613
path_length_asymmetry	Adult_brain.genes.annot	ENSG00000251454	2.3299	0.009906	AC025244.2	0.56962
path_length_asymmetry	Adult_brain.genes.annot	ENSG00000245910	2.3285	0.0099423	SNHG6	0.56962
path_length_asymmetry	Adult_brain.genes.annot	ENSG00000243620	2.3285	0.0099429	AC092957.1	0.56962
path_length_asymmetry	Adult_brain.genes.annot	ENSG00000138380	2.3285	0.0099441	CARF	0.56962
path_length_asymmetry	Adult_brain.genes.annot	ENSG00000116584	2.3284	0.0099465	ARHGEF2	0.56962
path_length_asymmetry	Adult_brain.genes.annot	ENSG00000267531	2.3278	0.0099603	AC020922.1	0.56962
path_length_asymmetry	Adult_brain.genes.annot	ENSG00000197099	2.3277	0.0099633	AC068631.1	0.56962
path_length_asymmetry	Adult_brain.genes.annot	ENSG00000267661	2.3276	0.0099672	AP001269.3	0.56962
path_length_asymmetry	Adult_brain.genes.annot	ENSG00000233268	2.3264	0.0099988	AL691449.1	0.56962
path_length_asymmetry	Adult_brain.genes.annot	ENSG00000232436	2.3257	0.010016	AL360013.2	0.56962
path_length_asymmetry	Adult_brain.genes.annot	ENSG00000267670	2.3256	0.010019	AC022098.2	0.56962
path_length_asymmetry	Adult_brain.genes.annot	ENSG00000201511	2.3254	0.010026	Y_RNA	0.56962
path_length_asymmetry	Adult_brain.genes.annot	ENSG00000256195	2.3252	0.01003	AP002518.1	0.56962
path_length_asymmetry	Adult_brain.genes.annot	ENSG00000229744	2.3252	0.010031	AC011998.2	0.56962
degree_asymmetry	Cortical_Neuron.genes.annot	ENSG00000111961	2.4874	0.0064348	SASH1	0.569635
degree_asymmetry	Cortical_Neuron.genes.annot	ENSG00000170525	2.487	0.0064415	PFKFB3	0.569635
degree_asymmetry	Cortical_Neuron.genes.annot	ENSG00000160678	2.4856	0.006466	S100A1	0.569635
degree_asymmetry	Cortical_Neuron.genes.annot	ENSG00000264522	2.4853	0.0064725	OTUD7B	0.569635
degree_asymmetry	Cortical_Neuron.genes.annot	ENSG00000003137	2.4844	0.0064877	CYP26B1	0.569635
degree_asymmetry	Cortical_Neuron.genes.annot	ENSG00000264275	2.4844	0.0064879	RN7SL753P	0.569635
degree_asymmetry	Cortical_Neuron.genes.annot	ENSG00000271853	2.4842	0.0064928	AL162258.1	0.569635
path_length_asymmetry	Midbrain_DA.genes.annot	ENSG00000138780	2.2152	0.013372	GSTCD	0.569672
path_length_asymmetry	Midbrain_DA.genes.annot	ENSG00000201957	2.2136	0.013428	SNORA25	0.569672
path_length_asymmetry	Midbrain_DA.genes.annot	ENSG00000273289	2.2131	0.013446	AL121672.3	0.569672
path_length_asymmetry	Midbrain_DA.genes.annot	ENSG00000255786	2.213	0.013448	AP000763.1	0.569672
path_length_asymmetry	Midbrain_DA.genes.annot	ENSG00000169733	2.2121	0.013481	RFNG	0.569672
path_length_asymmetry	Midbrain_DA.genes.annot	ENSG00000130560	2.2111	0.013514	UBAC1	0.569672
path_length_asymmetry	Midbrain_DA.genes.annot	ENSG00000273416	2.2107	0.013529	AL732292.2	0.569672
path_length_asymmetry	Midbrain_DA.genes.annot	ENSG00000207512	2.2103	0.013542	Y_RNA	0.569672
path_length_asymmetry	Midbrain_DA.genes.annot	ENSG00000060237	2.2099	0.013555	WNK1	0.569672
path_length_asymmetry	Midbrain_DA.genes.annot	ENSG00000268942	2.2098	0.013559	CKS1BP3	0.569672
path_length_asymmetry	Midbrain_DA.genes.annot	ENSG00000230438	2.2097	0.013563	SERPINB9P1	0.569672
path_length_asymmetry	Midbrain_DA.genes.annot	ENSG00000008283	2.2097	0.013563	CYB561	0.569672
path_length_asymmetry	Midbrain_DA.genes.annot	ENSG00000007001	2.2095	0.013569	UPP2	0.569672
path_length_asymmetry	Midbrain_DA.genes.annot	ENSG00000243697	2.2093	0.013577	AC009108.1	0.569672
path_length_asymmetry	Midbrain_DA.genes.annot	ENSG00000266370	2.2092	0.013582	MIR3657	0.569672
path_length_asymmetry	Midbrain_DA.genes.annot	ENSG00000249669	2.2087	0.013597	CARMN	0.569672
path_length_asymmetry	Midbrain_DA.genes.annot	ENSG00000264238	2.2087	0.013598	AL590084.1	0.569672
path_length_asymmetry	Midbrain_DA.genes.annot	ENSG00000251184	2.2086	0.013601	AL672142.1	0.569672
path_length_asymmetry	Midbrain_DA.genes.annot	ENSG00000163399	2.2086	0.013602	ATP1A1	0.569672
path_length_asymmetry	Midbrain_DA.genes.annot	ENSG00000237770	2.2084	0.013607	SPATA31D2P	0.569672
path_length_asymmetry	Midbrain_DA.genes.annot	ENSG00000263764	2.2083	0.013612	SNORD43	0.569672
path_length_asymmetry	Midbrain_DA.genes.annot	ENSG00000275572	2.2083	0.013612	GRIFIN	0.569672
path_length_asymmetry	Midbrain_DA.genes.annot	ENSG00000278901	2.2078	0.013629	AC005609.1	0.569672
path_length_asymmetry	Midbrain_DA.genes.annot	ENSG00000254683	2.2075	0.013638	SNRPCP6	0.569672
path_length_asymmetry	Midbrain_DA.genes.annot	ENSG00000224442	2.2074	0.013645	AC017035.1	0.569672
path_length_asymmetry	Midbrain_DA.genes.annot	ENSG00000250418	2.2069	0.01366	AC093292.1	0.569672
path_length_asymmetry	Midbrain_DA.genes.annot	ENSG00000275016	2.2068	0.013663	AC015574.1	0.569672
path_length_asymmetry	Midbrain_DA.genes.annot	ENSG00000196218	2.2066	0.01367	RYR1	0.569672
path_length_asymmetry	Midbrain_DA.genes.annot	ENSG00000211933	2.2065	0.013673	IGHV6-1	0.569672
path_length_asymmetry	Midbrain_DA.genes.annot	ENSG00000198502	2.2065	0.013676	HLA-DRB5	0.569672
path_length_asymmetry	Midbrain_DA.genes.annot	ENSG00000260774	2.2064	0.013679	AC021087.3	0.569672
path_length_asymmetry	Midbrain_DA.genes.annot	ENSG00000166166	2.2062	0.013685	TRMT61A	0.569672
path_length_asymmetry	Cortical_Neuron.genes.annot	ENSG00000277186	2.3566	0.0092211	AC131212.1	0.569717
path_length_asymmetry	Adult_brain.genes.annot	ENSG00000164604	2.3247	0.010045	GPR85	0.569799
efficiency_asymmetry	Midbrain_DA.genes.annot	ENSG00000183570	2.3965	0.0082768	PCBP3	0.569799
efficiency_asymmetry	Midbrain_DA.genes.annot	ENSG00000240761	2.3961	0.0082863	AC098831.1	0.569799
efficiency_asymmetry	Midbrain_DA.genes.annot	ENSG00000179546	2.3955	0.0082999	HTR1D	0.569991
path_length_asymmetry	Fetal_brain.genes.annot	ENSG00000188511	2.3268	0.0099878	C22orf34	0.570072
path_length_asymmetry	Fetal_brain.genes.annot	ENSG00000267670	2.3256	0.010019	AC022098.2	0.570072
path_length_asymmetry	Fetal_brain.genes.annot	ENSG00000201511	2.3254	0.010026	Y_RNA	0.570072
path_length_asymmetry	Fetal_brain.genes.annot	ENSG00000256195	2.3252	0.01003	AP002518.1	0.570072
path_length_asymmetry	Fetal_brain.genes.annot	ENSG00000229744	2.3252	0.010031	AC011998.2	0.570072
path_length_asymmetry	Fetal_brain.genes.annot	ENSG00000204092	2.3249	0.010038	LINC00951	0.570072
efficiency_asymmetry	Midbrain_DA.genes.annot	ENSG00000199293	2.3945	0.0083219	SNORA21	0.570079
efficiency_asymmetry	Midbrain_DA.genes.annot	ENSG00000200085	2.3944	0.0083228	Y_RNA	0.570079
clustering_asymmetry	Adult_brain.genes.annot	ENSG00000226132	2.4387	0.00737	RPS3AP46	0.570138
path_length_asymmetry	Midbrain_DA.genes.annot	ENSG00000109184	2.2053	0.013717	DCUN1D4	0.570195
path_length_asymmetry	Midbrain_DA.genes.annot	ENSG00000241506	2.205	0.013726	PSMC1P1	0.570195
path_length_asymmetry	Midbrain_DA.genes.annot	ENSG00000185053	2.2049	0.01373	SGCZ	0.570195
efficiency_asymmetry	Adult_brain.genes.annot	ENSG00000273416	2.4772	0.0066201	AL732292.2	0.570231
efficiency_asymmetry	Adult_brain.genes.annot	ENSG00000250591	2.4767	0.0066299	PRSS3P1	0.570231
efficiency_asymmetry	Adult_brain.genes.annot	ENSG00000237472	2.4756	0.0066511	AC245054.2	0.570231
efficiency_asymmetry	Adult_brain.genes.annot	ENSG00000235989	2.4755	0.0066521	MORC2-AS1	0.570231
efficiency_asymmetry	Adult_brain.genes.annot	ENSG00000279369	2.4754	0.0066547	AC046185.3	0.570231
clustering_asymmetry	Cortical_Neuron.genes.annot	ENSG00000231655	2.5007	0.0061969	AC011742.2	0.570288
clustering_asymmetry	Adult_brain.genes.annot	ENSG00000230228	2.438	0.0073834	H3P1	0.570335
path_length_asymmetry	Adult_brain.genes.annot	ENSG00000264578	2.3231	0.010088	AC009630.3	0.570378
path_length_asymmetry	Adult_brain.genes.annot	ENSG00000125246	2.3227	0.010099	CLYBL	0.570378
path_length_asymmetry	Adult_brain.genes.annot	ENSG00000197381	2.3225	0.010104	ADARB1	0.570378
path_length_asymmetry	Adult_brain.genes.annot	ENSG00000166801	2.3225	0.010104	FAM111A	0.570378
path_length_asymmetry	Adult_brain.genes.annot	ENSG00000108669	2.3219	0.010118	CYTH1	0.570378
path_length_asymmetry	Adult_brain.genes.annot	ENSG00000267913	2.3213	0.010136	AP001055.1	0.570378
path_length_asymmetry	Adult_brain.genes.annot	ENSG00000241945	2.321	0.010143	PWP2	0.570378
path_length_asymmetry	Adult_brain.genes.annot	ENSG00000233271	2.3208	0.01015	AL590440.1	0.570378
path_length_asymmetry	Adult_brain.genes.annot	ENSG00000206262	2.3204	0.010161	FOXL2NB	0.570378
path_length_asymmetry	Adult_brain.genes.annot	ENSG00000136697	2.3195	0.010185	IL1F10	0.570378
path_length_asymmetry	Adult_brain.genes.annot	ENSG00000252909	2.3194	0.010187	RNU6-201P	0.570378
path_length_asymmetry	Adult_brain.genes.annot	ENSG00000100425	2.319	0.010196	BRD1	0.570378
path_length_asymmetry	Adult_brain.genes.annot	ENSG00000160224	2.3187	0.010206	AIRE	0.570378
path_length_asymmetry	Adult_brain.genes.annot	ENSG00000117215	2.3176	0.010235	PLA2G2D	0.570378
path_length_asymmetry	Adult_brain.genes.annot	ENSG00000104205	2.3173	0.010243	SGK3	0.570378
path_length_asymmetry	Adult_brain.genes.annot	ENSG00000266210	2.317	0.010251	RN7SL371P	0.570378
path_length_asymmetry	Adult_brain.genes.annot	ENSG00000245832	2.3159	0.010283	MIR4300HG	0.570378
path_length_asymmetry	Adult_brain.genes.annot	ENSG00000267594	2.3157	0.010289	CYP4F24P	0.570378
path_length_asymmetry	Adult_brain.genes.annot	ENSG00000272305	2.3155	0.010292	AC096887.1	0.570378
path_length_asymmetry	Adult_brain.genes.annot	ENSG00000108848	2.3154	0.010296	LUC7L3	0.570378
path_length_asymmetry	Adult_brain.genes.annot	ENSG00000144724	2.3152	0.010302	PTPRG	0.570378
path_length_asymmetry	Adult_brain.genes.annot	ENSG00000100664	2.3147	0.010316	EIF5	0.570378
path_length_asymmetry	Adult_brain.genes.annot	ENSG00000198028	2.3132	0.010355	ZNF560	0.570378
path_length_asymmetry	Adult_brain.genes.annot	ENSG00000225124	2.3132	0.010356	RPL23AP36	0.570378
path_length_asymmetry	Adult_brain.genes.annot	ENSG00000178233	2.3131	0.010358	TMEM151B	0.570378
path_length_asymmetry	Adult_brain.genes.annot	ENSG00000105968	2.3127	0.01037	H2AZ2	0.570378
path_length_asymmetry	Adult_brain.genes.annot	ENSG00000188786	2.3118	0.010394	MTF1	0.570378
path_length_asymmetry	Adult_brain.genes.annot	ENSG00000165244	2.3114	0.010405	ZNF367	0.570378
path_length_asymmetry	Adult_brain.genes.annot	ENSG00000276612	2.3113	0.010409	FP565260.2	0.570378
path_length_asymmetry	Adult_brain.genes.annot	ENSG00000078403	2.3105	0.01043	MLLT10	0.570378
path_length_asymmetry	Adult_brain.genes.annot	ENSG00000207587	2.3098	0.01045	MIR544A	0.570378
path_length_asymmetry	Adult_brain.genes.annot	ENSG00000090097	2.3097	0.010454	PCBP4	0.570378
path_length_asymmetry	Adult_brain.genes.annot	ENSG00000236191	2.3097	0.010454	RPS15AP25	0.570378
path_length_asymmetry	Adult_brain.genes.annot	ENSG00000189057	2.3096	0.010454	FAM111B	0.570378
path_length_asymmetry	Adult_brain.genes.annot	ENSG00000126091	2.3096	0.010455	ST3GAL3	0.570378
path_length_asymmetry	Adult_brain.genes.annot	ENSG00000251044	2.3089	0.010476	AC024579.1	0.570378
path_length_asymmetry	Adult_brain.genes.annot	ENSG00000249842	2.3088	0.010479	AC010486.3	0.570378
path_length_asymmetry	Adult_brain.genes.annot	ENSG00000164733	2.3086	0.010484	CTSB	0.570378
path_length_asymmetry	Adult_brain.genes.annot	ENSG00000243445	2.3079	0.010501	AC106820.1	0.570378
path_length_asymmetry	Adult_brain.genes.annot	ENSG00000088854	2.3077	0.010509	C20orf194	0.570378
path_length_asymmetry	Adult_brain.genes.annot	ENSG00000200028	2.3072	0.010522	RNA5SP98	0.570378
path_length_asymmetry	Adult_brain.genes.annot	ENSG00000156463	2.3071	0.010524	SH3RF2	0.570378
path_length_asymmetry	Adult_brain.genes.annot	ENSG00000260293	2.3071	0.010524	AC106820.4	0.570378
path_length_asymmetry	Adult_brain.genes.annot	ENSG00000196387	2.3068	0.010533	ZNF140	0.570378
path_length_asymmetry	ENSG.genes.annot	ENSG00000127928	2.2696	0.011616	GNGT1	0.570481
path_length_asymmetry	ENSG.genes.annot	ENSG00000089902	2.2684	0.011653	RCOR1	0.570481
path_length_asymmetry	ENSG.genes.annot	ENSG00000253295	2.2672	0.011689	AC022217.3	0.570481
path_length_asymmetry	ENSG.genes.annot	ENSG00000163071	2.2659	0.011729	SPATA18	0.570481
path_length_asymmetry	ENSG.genes.annot	ENSG00000137720	2.2644	0.011775	C11orf1	0.570481
path_length_asymmetry	ENSG.genes.annot	ENSG00000157111	2.2624	0.011837	TMEM171	0.570481
path_length_asymmetry	ENSG.genes.annot	ENSG00000126460	2.2622	0.011842	PRRG2	0.570481
path_length_asymmetry	ENSG.genes.annot	ENSG00000171481	2.261	0.011878	OR1L3	0.570481
path_length_asymmetry	ENSG.genes.annot	ENSG00000134569	2.2608	0.011887	LRP4	0.570481
path_length_asymmetry	ENSG.genes.annot	ENSG00000157542	2.2583	0.011962	KCNJ6	0.570481
path_length_asymmetry	ENSG.genes.annot	ENSG00000162769	2.2575	0.011989	FLVCR1	0.570481
path_length_asymmetry	ENSG.genes.annot	ENSG00000079387	2.2565	0.012018	SENP1	0.570481
path_length_asymmetry	ENSG.genes.annot	ENSG00000266173	2.256	0.012036	STRADA	0.570481
path_length_asymmetry	ENSG.genes.annot	ENSG00000171014	2.2554	0.012053	OR4D5	0.570481
path_length_asymmetry	ENSG.genes.annot	ENSG00000160111	2.2554	0.012055	CPAMD8	0.570481
path_length_asymmetry	ENSG.genes.annot	ENSG00000133703	2.2539	0.012101	KRAS	0.570481
path_length_asymmetry	ENSG.genes.annot	ENSG00000225950	2.2536	0.012111	NTF4	0.570481
path_length_asymmetry	ENSG.genes.annot	ENSG00000092148	2.253	0.012128	HECTD1	0.570481
path_length_asymmetry	ENSG.genes.annot	ENSG00000182858	2.2529	0.012133	ALG12	0.570481
path_length_asymmetry	ENSG.genes.annot	ENSG00000164163	2.2525	0.012147	ABCE1	0.570481
path_length_asymmetry	ENSG.genes.annot	ENSG00000158050	2.2521	0.012159	DUSP2	0.570481
degree_asymmetry	Cortical_Neuron.genes.annot	ENSG00000167085	2.483	0.0065133	PHB	0.570483
ipsilateral_degree_asymmetry	Midbrain_DA.genes.annot	ENSG00000176882	2.8287	0.0023368	AL135901.1	0.57059
contralateral_degree_asymmetry	Midbrain_DA.genes.annot	ENSG00000279591	2.4647	0.0068565	AC002044.2	0.570652
contralateral_degree_asymmetry	Midbrain_DA.genes.annot	ENSG00000144230	2.464	0.00687	GPR17	0.570652
contralateral_degree_asymmetry	Midbrain_DA.genes.annot	ENSG00000189136	2.464	0.0068705	UBE2Q2P1	0.570652
ipsilateral_degree_asymmetry	Midbrain_DA.genes.annot	ENSG00000189171	2.8272	0.0023479	S100A13	0.570659
degree_asymmetry	Midbrain_DA.genes.annot	ENSG00000249927	2.4786	0.006595	AC025768.1	0.570698
degree_asymmetry	Midbrain_DA.genes.annot	ENSG00000174032	2.4777	0.0066119	SLC25A30	0.570698
degree_asymmetry	Midbrain_DA.genes.annot	ENSG00000206671	2.4777	0.0066125	RNU6-471P	0.570698
degree_asymmetry	Midbrain_DA.genes.annot	ENSG00000151005	2.4767	0.0066304	TKTL2	0.570698
degree_asymmetry	Midbrain_DA.genes.annot	ENSG00000244192	2.4765	0.006633	AC113367.1	0.570698
ipsilateral_degree_asymmetry	Midbrain_DA.genes.annot	ENSG00000159527	2.8256	0.0023596	PGLYRP3	0.570872
path_length_asymmetry	Cortical_Neuron.genes.annot	ENSG00000249362	2.3554	0.0092507	LINC02488	0.570876
degree_asymmetry	Fetal_brain.genes.annot	ENSG00000234183	2.5402	0.0055398	LINC01952	0.570902
degree_asymmetry	Fetal_brain.genes.annot	ENSG00000182858	2.5389	0.0055604	ALG12	0.570902
degree_asymmetry	Fetal_brain.genes.annot	ENSG00000183770	2.5386	0.0055641	FOXL2	0.570902
degree_asymmetry	Fetal_brain.genes.annot	ENSG00000175216	2.5386	0.0055646	CKAP5	0.570902
degree_asymmetry	Fetal_brain.genes.annot	ENSG00000187866	2.5375	0.0055823	FAM122A	0.570902
degree_asymmetry	Fetal_brain.genes.annot	ENSG00000224585	2.5373	0.005586	AC103563.1	0.570902
degree_asymmetry	Adult_brain.genes.annot	ENSG00000252643	2.8019	0.00254	RNU6-1136P	0.570928
degree_asymmetry	Adult_brain.genes.annot	ENSG00000252764	2.8017	0.0025416	RNU6-1092P	0.570928
degree_asymmetry	Adult_brain.genes.annot	ENSG00000159248	2.8015	0.0025434	GJD2	0.570928
path_length_asymmetry	Adult_brain.genes.annot	ENSG00000225506	2.306	0.010555	CYP4A22-AS1	0.570981
path_length_asymmetry	Adult_brain.genes.annot	ENSG00000216195	2.3047	0.010591	MIR941-3	0.571003
path_length_asymmetry	Adult_brain.genes.annot	ENSG00000236451	2.3047	0.010593	AC067956.1	0.571003
path_length_asymmetry	Adult_brain.genes.annot	ENSG00000232647	2.3045	0.010599	POLR3KP1	0.571003
path_length_asymmetry	Adult_brain.genes.annot	ENSG00000218676	2.3039	0.010613	BRD7P4	0.571003
path_length_asymmetry	Adult_brain.genes.annot	ENSG00000182329	2.3039	0.010615	KIAA2012	0.571003
path_length_asymmetry	Adult_brain.genes.annot	ENSG00000207321	2.3029	0.010643	RNU6-160P	0.571003
path_length_asymmetry	Adult_brain.genes.annot	ENSG00000155754	2.3022	0.010661	C2CD6	0.571003
path_length_asymmetry	Adult_brain.genes.annot	ENSG00000130818	2.3016	0.010679	ZNF426	0.571003
path_length_asymmetry	Adult_brain.genes.annot	ENSG00000142546	2.3015	0.010682	NOSIP	0.571003
path_length_asymmetry	Adult_brain.genes.annot	ENSG00000250764	2.3012	0.010689	AC025178.2	0.571003
path_length_asymmetry	Adult_brain.genes.annot	ENSG00000079459	2.3006	0.010708	FDFT1	0.571003
path_length_asymmetry	Adult_brain.genes.annot	ENSG00000168802	2.3004	0.010714	CHTF8	0.571003
path_length_asymmetry	Adult_brain.genes.annot	ENSG00000081154	2.2989	0.010755	PCNP	0.571003
path_length_asymmetry	Adult_brain.genes.annot	ENSG00000133048	2.2977	0.010789	CHI3L1	0.571003
path_length_asymmetry	Adult_brain.genes.annot	ENSG00000258169	2.2977	0.010789	LINC00485	0.571003
path_length_asymmetry	Adult_brain.genes.annot	ENSG00000252469	2.2974	0.010797	RNU7-160P	0.571003
path_length_asymmetry	Adult_brain.genes.annot	ENSG00000262402	2.2968	0.010817	MCUR1P1	0.571003
path_length_asymmetry	Adult_brain.genes.annot	ENSG00000266605	2.2965	0.010824	LONRF2P1	0.571003
path_length_asymmetry	Adult_brain.genes.annot	ENSG00000211895	2.2961	0.010836	IGHA1	0.571003
path_length_asymmetry	Adult_brain.genes.annot	ENSG00000218749	2.296	0.010839	AL033519.2	0.571003
path_length_asymmetry	Adult_brain.genes.annot	ENSG00000163932	2.2945	0.010881	PRKCD	0.571003
path_length_asymmetry	Adult_brain.genes.annot	ENSG00000099940	2.2941	0.010892	SNAP29	0.571003
path_length_asymmetry	Adult_brain.genes.annot	ENSG00000100865	2.2941	0.010893	CINP	0.571003
path_length_asymmetry	Adult_brain.genes.annot	ENSG00000201708	2.2937	0.010905	RNA5SP359	0.571003
path_length_asymmetry	Adult_brain.genes.annot	ENSG00000169021	2.2932	0.010919	UQCRFS1	0.571003
path_length_asymmetry	Adult_brain.genes.annot	ENSG00000201209	2.2928	0.010928	SNORD42	0.571003
path_length_asymmetry	Adult_brain.genes.annot	ENSG00000249915	2.2928	0.01093	PDCD6	0.571003
path_length_asymmetry	Adult_brain.genes.annot	ENSG00000136244	2.2927	0.010932	IL6	0.571003
path_length_asymmetry	Adult_brain.genes.annot	ENSG00000228218	2.2926	0.010937	ATF4P3	0.571003
path_length_asymmetry	Adult_brain.genes.annot	ENSG00000253169	2.2922	0.010946	IGHVII-65-1	0.571003
path_length_asymmetry	Adult_brain.genes.annot	ENSG00000255362	2.2921	0.010949	LINC02761	0.571003
path_length_asymmetry	Adult_brain.genes.annot	ENSG00000141873	2.2916	0.010965	SLC39A3	0.571003
path_length_asymmetry	Adult_brain.genes.annot	ENSG00000213005	2.2911	0.010977	PTTG3P	0.571003
path_length_asymmetry	Adult_brain.genes.annot	ENSG00000225765	2.2911	0.01098	LINC01831	0.571003
path_length_asymmetry	Adult_brain.genes.annot	ENSG00000258554	2.2909	0.010985	AC025162.1	0.571003
path_length_asymmetry	Adult_brain.genes.annot	ENSG00000124608	2.2906	0.010992	AARS2	0.571003
path_length_asymmetry	Adult_brain.genes.annot	ENSG00000226128	2.2906	0.010993	RPL26P9	0.571003
path_length_asymmetry	Adult_brain.genes.annot	ENSG00000212314	2.2902	0.011004	RNU6-1307P	0.571003
path_length_asymmetry	Adult_brain.genes.annot	ENSG00000136695	2.2899	0.011014	IL36RN	0.571003
path_length_asymmetry	Adult_brain.genes.annot	ENSG00000280305	2.2896	0.011022	AC018765.1	0.571003
path_length_asymmetry	Adult_brain.genes.annot	ENSG00000259530	2.2893	0.01103	AC104574.1	0.571003
path_length_asymmetry	Adult_brain.genes.annot	ENSG00000233425	2.289	0.011039	KRT18P67	0.571003
path_length_asymmetry	Adult_brain.genes.annot	ENSG00000169733	2.2883	0.011059	RFNG	0.571003
path_length_asymmetry	Adult_brain.genes.annot	ENSG00000229102	2.2874	0.011087	AC076966.2	0.571003
path_length_asymmetry	Adult_brain.genes.annot	ENSG00000110851	2.2869	0.011101	PRDM4	0.571003
path_length_asymmetry	Adult_brain.genes.annot	ENSG00000213065	2.2862	0.011121	AL009178.1	0.571003
path_length_asymmetry	Adult_brain.genes.annot	ENSG00000267498	2.2862	0.011121	AC007786.1	0.571003
path_length_asymmetry	Adult_brain.genes.annot	ENSG00000234880	2.2859	0.011131	LINC00163	0.571003
path_length_asymmetry	Adult_brain.genes.annot	ENSG00000109670	2.2848	0.011162	FBXW7	0.571003
path_length_asymmetry	Adult_brain.genes.annot	ENSG00000258806	2.2848	0.011162	OR11H7	0.571003
path_length_asymmetry	Adult_brain.genes.annot	ENSG00000136295	2.2845	0.01117	TTYH3	0.571003
path_length_asymmetry	Adult_brain.genes.annot	ENSG00000258640	2.2845	0.01117	RPL21P5	0.571003
path_length_asymmetry	Adult_brain.genes.annot	ENSG00000073712	2.2842	0.01118	FERMT2	0.571003
path_length_asymmetry	Adult_brain.genes.annot	ENSG00000226541	2.284	0.011186	AL359633.1	0.571003
path_length_asymmetry	Adult_brain.genes.annot	ENSG00000160218	2.284	0.011187	TRAPPC10	0.571003
path_length_asymmetry	Adult_brain.genes.annot	ENSG00000166090	2.2834	0.011203	IL25	0.571003
path_length_asymmetry	Adult_brain.genes.annot	ENSG00000264041	2.2829	0.011218	RN7SL670P	0.571003
path_length_asymmetry	Adult_brain.genes.annot	ENSG00000280079	2.2826	0.011227	AC011447.7	0.571003
path_length_asymmetry	Adult_brain.genes.annot	ENSG00000161133	2.2822	0.011239	USP41	0.571003
path_length_asymmetry	Adult_brain.genes.annot	ENSG00000228065	2.2822	0.011239	LINC01515	0.571003
path_length_asymmetry	Adult_brain.genes.annot	ENSG00000241549	2.2818	0.011251	GUSBP2	0.571003
path_length_asymmetry	Adult_brain.genes.annot	ENSG00000273512	2.2817	0.011252	AC022748.3	0.571003
path_length_asymmetry	Adult_brain.genes.annot	ENSG00000283251	2.2818	0.011252	AC008687.7	0.571003
path_length_asymmetry	Adult_brain.genes.annot	ENSG00000114019	2.2818	0.011252	AMOTL2	0.571003
path_length_asymmetry	Adult_brain.genes.annot	ENSG00000279833	2.2814	0.011262	AL031846.2	0.571003
clustering_asymmetry	Midbrain_DA.genes.annot	ENSG00000258761	2.3858	0.0085216	AC116903.1	0.571088
contralateral_degree_asymmetry	Midbrain_DA.genes.annot	ENSG00000065978	2.4626	0.0068962	YBX1	0.571106
contralateral_degree_asymmetry	Midbrain_DA.genes.annot	ENSG00000258311	2.4624	0.0069	AC009779.4	0.571106
contralateral_degree_asymmetry	Midbrain_DA.genes.annot	ENSG00000153551	2.4619	0.0069106	CMTM7	0.571106
contralateral_degree_asymmetry	Midbrain_DA.genes.annot	ENSG00000142959	2.4604	0.0069382	BEST4	0.571106
contralateral_degree_asymmetry	Midbrain_DA.genes.annot	ENSG00000117592	2.4599	0.0069493	PRDX6	0.571106
contralateral_degree_asymmetry	Midbrain_DA.genes.annot	ENSG00000224391	2.4595	0.0069565	LINC01280	0.571106
contralateral_degree_asymmetry	Midbrain_DA.genes.annot	ENSG00000228121	2.4593	0.0069598	PHBP3	0.571106
contralateral_degree_asymmetry	Midbrain_DA.genes.annot	ENSG00000186487	2.4592	0.0069626	MYT1L	0.571106
path_length_asymmetry	Cortical_Neuron.genes.annot	ENSG00000254329	2.3544	0.0092767	IGHVII-60-1	0.571124
path_length_asymmetry	Cortical_Neuron.genes.annot	ENSG00000253174	2.352	0.0093376	AC009630.2	0.571124
path_length_asymmetry	Cortical_Neuron.genes.annot	ENSG00000207582	2.3519	0.0093391	MIR30B	0.571124
path_length_asymmetry	Cortical_Neuron.genes.annot	ENSG00000255455	2.3504	0.0093775	AP003486.1	0.571124
path_length_asymmetry	Cortical_Neuron.genes.annot	ENSG00000167085	2.3501	0.0093844	PHB	0.571124
path_length_asymmetry	Cortical_Neuron.genes.annot	ENSG00000100196	2.3498	0.0093927	KDELR3	0.571124
path_length_asymmetry	Cortical_Neuron.genes.annot	ENSG00000125618	2.3496	0.0093961	PAX8	0.571124
path_length_asymmetry	Cortical_Neuron.genes.annot	ENSG00000199645	2.3493	0.0094039	RNU6-1330P	0.571124
path_length_asymmetry	Cortical_Neuron.genes.annot	ENSG00000231985	2.349	0.0094108	AL354949.1	0.571124
path_length_asymmetry	Cortical_Neuron.genes.annot	ENSG00000262587	2.3488	0.0094176	AC133552.2	0.571124
path_length_asymmetry	Cortical_Neuron.genes.annot	ENSG00000237491	2.3487	0.0094205	LINC01409	0.571124
path_length_asymmetry	Cortical_Neuron.genes.annot	ENSG00000265521	2.3484	0.009428	MIR5697	0.571124
path_length_asymmetry	Cortical_Neuron.genes.annot	ENSG00000259182	2.3482	0.0094325	AC019254.1	0.571124
path_length_asymmetry	Cortical_Neuron.genes.annot	ENSG00000227009	2.348	0.0094364	FUNDC2P4	0.571124
path_length_asymmetry	Cortical_Neuron.genes.annot	ENSG00000160221	2.3475	0.0094506	GATD3A	0.571124
path_length_asymmetry	Cortical_Neuron.genes.annot	ENSG00000148660	2.347	0.0094631	CAMK2G	0.571124
path_length_asymmetry	Cortical_Neuron.genes.annot	ENSG00000099974	2.345	0.0095124	DDTL	0.571124
path_length_asymmetry	Cortical_Neuron.genes.annot	ENSG00000234183	2.3441	0.0095377	LINC01952	0.571124
path_length_asymmetry	Cortical_Neuron.genes.annot	ENSG00000230246	2.3439	0.0095417	SPATA31C1	0.571124
path_length_asymmetry	Cortical_Neuron.genes.annot	ENSG00000271524	2.3435	0.0095514	BNIP3P17	0.571124
path_length_asymmetry	Cortical_Neuron.genes.annot	ENSG00000100201	2.3433	0.0095569	DDX17	0.571124
path_length_asymmetry	Cortical_Neuron.genes.annot	ENSG00000258240	2.343	0.0095651	AC002351.1	0.571124
path_length_asymmetry	Cortical_Neuron.genes.annot	ENSG00000197894	2.3429	0.009567	ADH5	0.571124
path_length_asymmetry	Cortical_Neuron.genes.annot	ENSG00000263456	2.3425	0.0095773	MIR5189	0.571124
path_length_asymmetry	Cortical_Neuron.genes.annot	ENSG00000267491	2.342	0.0095909	AC100788.1	0.571124
path_length_asymmetry	Cortical_Neuron.genes.annot	ENSG00000226759	2.3413	0.0096087	DAB1-AS1	0.571124
path_length_asymmetry	Cortical_Neuron.genes.annot	ENSG00000110076	2.3412	0.0096122	NRXN2	0.571124
path_length_asymmetry	Cortical_Neuron.genes.annot	ENSG00000255223	2.3409	0.0096196	OR5M11	0.571124
path_length_asymmetry	Cortical_Neuron.genes.annot	ENSG00000184792	2.34	0.0096409	OSBP2	0.571124
path_length_asymmetry	Cortical_Neuron.genes.annot	ENSG00000255836	2.3393	0.0096609	AC131206.1	0.571124
path_length_asymmetry	Cortical_Neuron.genes.annot	ENSG00000252483	2.3392	0.0096614	RNU6-1178P	0.571124
path_length_asymmetry	Cortical_Neuron.genes.annot	ENSG00000149930	2.3388	0.009672	TAOK2	0.571124
path_length_asymmetry	Cortical_Neuron.genes.annot	ENSG00000019485	2.3383	0.0096861	PRDM11	0.571124
path_length_asymmetry	Cortical_Neuron.genes.annot	ENSG00000150337	2.3381	0.0096905	FCGR1A	0.571124
path_length_asymmetry	Cortical_Neuron.genes.annot	ENSG00000230993	2.3381	0.0096911	RPL12P15	0.571124
path_length_asymmetry	Cortical_Neuron.genes.annot	ENSG00000279996	2.338	0.0096943	AC004491.1	0.571124
path_length_asymmetry	Cortical_Neuron.genes.annot	ENSG00000239821	2.3374	0.0097082	RN7SL513P	0.571124
path_length_asymmetry	Cortical_Neuron.genes.annot	ENSG00000254754	2.3373	0.0097113	AC013799.1	0.571124
path_length_asymmetry	Cortical_Neuron.genes.annot	ENSG00000234289	2.3373	0.0097122	H2BS1	0.571124
path_length_asymmetry	Cortical_Neuron.genes.annot	ENSG00000201496	2.337	0.0097188	RN7SKP275	0.571124
path_length_asymmetry	Cortical_Neuron.genes.annot	ENSG00000213876	2.3366	0.0097297	RPL7AP64	0.571124
path_length_asymmetry	Cortical_Neuron.genes.annot	ENSG00000276156	2.3366	0.0097312	AL138880.2	0.571124
path_length_asymmetry	Cortical_Neuron.genes.annot	ENSG00000130640	2.3364	0.0097353	TUBGCP2	0.571124
path_length_asymmetry	Cortical_Neuron.genes.annot	ENSG00000183723	2.3362	0.0097403	CMTM4	0.571124
path_length_asymmetry	Cortical_Neuron.genes.annot	ENSG00000196418	2.3357	0.0097522	ZNF124	0.571124
path_length_asymmetry	Cortical_Neuron.genes.annot	ENSG00000233069	2.3357	0.0097538	AL663074.1	0.571124
efficiency_asymmetry	Fetal_brain.genes.annot	ENSG00000072609	2.5224	0.0058275	CHFR	0.571138
clustering_asymmetry	Adult_brain.genes.annot	ENSG00000169738	2.4368	0.0074095	DCXR	0.571151
clustering_asymmetry	Adult_brain.genes.annot	ENSG00000219280	2.4348	0.0074509	VN1R8P	0.571151
clustering_asymmetry	Adult_brain.genes.annot	ENSG00000264295	2.4347	0.007453	MIR3922	0.571151
clustering_asymmetry	Adult_brain.genes.annot	ENSG00000122786	2.4333	0.0074803	CALD1	0.571151
clustering_asymmetry	Adult_brain.genes.annot	ENSG00000007001	2.4332	0.0074827	UPP2	0.571151
clustering_asymmetry	Adult_brain.genes.annot	ENSG00000102554	2.4331	0.0074846	KLF5	0.571151
clustering_asymmetry	Adult_brain.genes.annot	ENSG00000251184	2.4328	0.0074916	AL672142.1	0.571151
clustering_asymmetry	Adult_brain.genes.annot	ENSG00000197903	2.4326	0.0074945	H2BC12	0.571151
clustering_asymmetry	Adult_brain.genes.annot	ENSG00000266589	2.4326	0.0074959	MIR4512	0.571151
clustering_asymmetry	Adult_brain.genes.annot	ENSG00000283959	2.4322	0.0075027	AP002851.1	0.571151
ipsilateral_degree_asymmetry	Midbrain_DA.genes.annot	ENSG00000204929	2.8177	0.0024186	AC007389.1	0.571196
ipsilateral_degree_asymmetry	Midbrain_DA.genes.annot	ENSG00000207240	2.8176	0.0024192	Y_RNA	0.571196
ipsilateral_degree_asymmetry	Midbrain_DA.genes.annot	ENSG00000239210	2.8163	0.0024291	RPS26P55	0.571196
ipsilateral_degree_asymmetry	Midbrain_DA.genes.annot	ENSG00000272030	2.815	0.002439	AL162258.2	0.571196
ipsilateral_degree_asymmetry	Midbrain_DA.genes.annot	ENSG00000182333	2.8124	0.0024584	LIPF	0.571196
ipsilateral_degree_asymmetry	Midbrain_DA.genes.annot	ENSG00000236166	2.8123	0.0024597	AL021408.1	0.571196
ipsilateral_degree_asymmetry	Midbrain_DA.genes.annot	ENSG00000130958	2.8121	0.0024613	SLC35D2	0.571196
ipsilateral_degree_asymmetry	Midbrain_DA.genes.annot	ENSG00000283663	2.811	0.0024692	AC008687.8	0.571196
ipsilateral_degree_asymmetry	Midbrain_DA.genes.annot	ENSG00000249553	2.8099	0.002478	PPP2R2B-IT1	0.571196
ipsilateral_degree_asymmetry	Midbrain_DA.genes.annot	ENSG00000242850	2.8094	0.0024816	RPL23AP68	0.571196
ipsilateral_degree_asymmetry	Midbrain_DA.genes.annot	ENSG00000255391	2.8084	0.0024896	AP003497.1	0.571196
ipsilateral_degree_asymmetry	Midbrain_DA.genes.annot	ENSG00000222185	2.8082	0.0024909	SNORD113	0.571196
efficiency_asymmetry	Midbrain_DA.genes.annot	ENSG00000282952	2.3924	0.0083691	AL583852.1	0.571288
efficiency_asymmetry	Midbrain_DA.genes.annot	ENSG00000178458	2.392	0.0083777	H3P16	0.571288
efficiency_asymmetry	Midbrain_DA.genes.annot	ENSG00000200150	2.3918	0.008382	SNORD113	0.571288
efficiency_asymmetry	Midbrain_DA.genes.annot	ENSG00000266589	2.3917	0.0083843	MIR4512	0.571288
efficiency_asymmetry	Midbrain_DA.genes.annot	ENSG00000229639	2.3913	0.0083946	LINC01758	0.571288
efficiency_asymmetry	Midbrain_DA.genes.annot	ENSG00000115041	2.3904	0.0084141	KCNIP3	0.571324
efficiency_asymmetry	Midbrain_DA.genes.annot	ENSG00000169567	2.3903	0.0084168	HINT1	0.571324
contralateral_degree_asymmetry	Fetal_brain.genes.annot	ENSG00000259602	3.3998	0.00033716	AC091073.2	0.571345
efficiency_asymmetry	Cortical_Neuron.genes.annot	ENSG00000117480	2.5221	0.0058323	FAAH	0.571408
efficiency_asymmetry	Cortical_Neuron.genes.annot	ENSG00000270178	2.5217	0.00584	AC007687.1	0.571408
degree_asymmetry	Midbrain_DA.genes.annot	ENSG00000236166	2.4755	0.0066527	AL021408.1	0.57146
clustering_asymmetry	Cortical_Neuron.genes.annot	ENSG00000252578	2.4992	0.0062242	RNU6-135P	0.571473
clustering_asymmetry	Cortical_Neuron.genes.annot	ENSG00000141569	2.4979	0.0062474	TRIM65	0.571473
clustering_asymmetry	Cortical_Neuron.genes.annot	ENSG00000264275	2.4976	0.0062513	RN7SL753P	0.571473
clustering_asymmetry	Cortical_Neuron.genes.annot	ENSG00000227417	2.4975	0.0062532	AC114402.2	0.571473
degree_asymmetry	Midbrain_DA.genes.annot	ENSG00000252410	2.4749	0.0066637	RNU5B-3P	0.571475
contralateral_degree_asymmetry	Cortical_Neuron.genes.annot	ENSG00000113391	2.9104	0.0018047	FAM172A	0.571506
contralateral_degree_asymmetry	Cortical_Neuron.genes.annot	ENSG00000225152	2.909	0.0018131	AL160290.1	0.571506
degree_asymmetry	Adult_brain.genes.annot	ENSG00000228218	2.7964	0.0025839	ATF4P3	0.571517
degree_asymmetry	Adult_brain.genes.annot	ENSG00000279339	2.7941	0.0026021	AC100788.2	0.571517
degree_asymmetry	Adult_brain.genes.annot	ENSG00000159214	2.7914	0.0026242	CCDC24	0.571517
degree_asymmetry	Adult_brain.genes.annot	ENSG00000198369	2.7895	0.0026393	SPRED2	0.571517
degree_asymmetry	Adult_brain.genes.annot	ENSG00000058056	2.7882	0.0026504	USP13	0.571517
degree_asymmetry	Adult_brain.genes.annot	ENSG00000143374	2.7877	0.0026538	TARS2	0.571517
degree_asymmetry	Adult_brain.genes.annot	ENSG00000171936	2.7873	0.0026574	OR10H3	0.571517
degree_asymmetry	Adult_brain.genes.annot	ENSG00000212314	2.7861	0.002667	RNU6-1307P	0.571517
degree_asymmetry	Adult_brain.genes.annot	ENSG00000236867	2.7832	0.0026914	Z98885.1	0.571517
degree_asymmetry	Adult_brain.genes.annot	ENSG00000255204	2.7815	0.0027053	AC036111.2	0.571517
degree_asymmetry	Adult_brain.genes.annot	ENSG00000228057	2.7811	0.0027086	SEC63P1	0.571517
degree_asymmetry	Adult_brain.genes.annot	ENSG00000201839	2.7797	0.0027205	SNORD114-3	0.571517
degree_asymmetry	Adult_brain.genes.annot	ENSG00000167721	2.7792	0.0027248	TSR1	0.571517
degree_asymmetry	Adult_brain.genes.annot	ENSG00000224279	2.7789	0.0027274	RPS29P31	0.571517
degree_asymmetry	Adult_brain.genes.annot	ENSG00000265984	2.7781	0.0027336	AC022809.1	0.571517
degree_asymmetry	Adult_brain.genes.annot	ENSG00000106052	2.7764	0.0027481	TAX1BP1	0.571517
degree_asymmetry	Adult_brain.genes.annot	ENSG00000261651	2.7757	0.0027541	AC136285.2	0.571517
degree_asymmetry	Adult_brain.genes.annot	ENSG00000200674	2.7744	0.0027648	RN7SKP160	0.571517
degree_asymmetry	Adult_brain.genes.annot	ENSG00000272836	2.7732	0.0027758	AL022328.1	0.571517
degree_asymmetry	Adult_brain.genes.annot	ENSG00000252828	2.772	0.002786	RNA5SP135	0.571517
degree_asymmetry	Adult_brain.genes.annot	ENSG00000225856	2.7708	0.0027956	PCNPP2	0.571517
degree_asymmetry	Adult_brain.genes.annot	ENSG00000279059	2.7696	0.0028066	AC007485.2	0.571517
degree_asymmetry	Adult_brain.genes.annot	ENSG00000200085	2.7695	0.0028071	Y_RNA	0.571517
degree_asymmetry	Adult_brain.genes.annot	ENSG00000263750	2.7689	0.0028121	MIR548AV	0.571517
degree_asymmetry	Adult_brain.genes.annot	ENSG00000268336	2.7663	0.0028349	SIGLEC20P	0.571517
degree_asymmetry	Adult_brain.genes.annot	ENSG00000200086	2.7644	0.0028515	RNU6-433P	0.571517
degree_asymmetry	Adult_brain.genes.annot	ENSG00000179886	2.7617	0.002875	TIGD5	0.571517
degree_asymmetry	Adult_brain.genes.annot	ENSG00000164091	2.7606	0.0028849	WDR82	0.571517
degree_asymmetry	Adult_brain.genes.annot	ENSG00000254413	2.7588	0.0029006	CHKB-CPT1B	0.571517
degree_asymmetry	Adult_brain.genes.annot	ENSG00000232034	2.7582	0.0029062	AC092168.2	0.571517
degree_asymmetry	Adult_brain.genes.annot	ENSG00000159871	2.7575	0.0029124	LYPD5	0.571517
degree_asymmetry	Adult_brain.genes.annot	ENSG00000225152	2.7574	0.0029132	AL160290.1	0.571517
degree_asymmetry	Adult_brain.genes.annot	ENSG00000239383	2.7568	0.0029188	AC108724.1	0.571517
degree_asymmetry	Adult_brain.genes.annot	ENSG00000142227	2.7564	0.0029225	EMP3	0.571517
degree_asymmetry	Adult_brain.genes.annot	ENSG00000258806	2.7557	0.0029287	OR11H7	0.571517
degree_asymmetry	Adult_brain.genes.annot	ENSG00000065615	2.7539	0.0029446	CYB5R4	0.571517
degree_asymmetry	Adult_brain.genes.annot	ENSG00000112280	2.7534	0.0029486	COL9A1	0.571517
efficiency_asymmetry	Fetal_brain.genes.annot	ENSG00000121390	2.5207	0.0058562	PSPC1	0.571527
efficiency_asymmetry	Fetal_brain.genes.annot	ENSG00000138138	2.5189	0.0058857	ATAD1	0.571527
efficiency_asymmetry	Fetal_brain.genes.annot	ENSG00000198502	2.5189	0.0058858	HLA-DRB5	0.571527
efficiency_asymmetry	Fetal_brain.genes.annot	ENSG00000213005	2.5188	0.0058884	PTTG3P	0.571527
efficiency_asymmetry	Fetal_brain.genes.annot	ENSG00000211972	2.5186	0.0058908	IGHV3-66	0.571527
efficiency_asymmetry	Fetal_brain.genes.annot	ENSG00000182050	2.5177	0.0059056	MGAT4C	0.571527
efficiency_asymmetry	Fetal_brain.genes.annot	ENSG00000252913	2.5174	0.0059105	RNU6-158P	0.571527
efficiency_asymmetry	Fetal_brain.genes.annot	ENSG00000259832	2.517	0.0059185	CYP4A26P	0.571527
clustering_asymmetry	Adult_brain.genes.annot	ENSG00000279584	2.4313	0.0075214	AC005593.1	0.571628
clustering_asymmetry	Adult_brain.genes.annot	ENSG00000242017	2.4303	0.007543	ALG1L15P	0.571628
clustering_asymmetry	Adult_brain.genes.annot	ENSG00000249790	2.4299	0.0075522	AC092490.1	0.571628
clustering_asymmetry	Adult_brain.genes.annot	ENSG00000228074	2.4299	0.0075525	UBBP5	0.571628
path_length_asymmetry	Midbrain_DA.genes.annot	ENSG00000109920	2.2029	0.0138	FNBP4	0.571672
path_length_asymmetry	Midbrain_DA.genes.annot	ENSG00000221565	2.2029	0.013801	AP004242.1	0.571672
path_length_asymmetry	Midbrain_DA.genes.annot	ENSG00000250539	2.2027	0.013809	KRT8P33	0.571672
path_length_asymmetry	Midbrain_DA.genes.annot	ENSG00000265544	2.2026	0.013811	AC011824.3	0.571672
path_length_asymmetry	Midbrain_DA.genes.annot	ENSG00000131037	2.2016	0.013845	EPS8L1	0.571672
path_length_asymmetry	Midbrain_DA.genes.annot	ENSG00000174059	2.2013	0.013858	CD34	0.571672
path_length_asymmetry	Midbrain_DA.genes.annot	ENSG00000250151	2.2012	0.01386	ARPC4-TTLL3	0.571672
path_length_asymmetry	Midbrain_DA.genes.annot	ENSG00000250582	2.2011	0.013865	SMAD1-AS2	0.571672
path_length_asymmetry	Midbrain_DA.genes.annot	ENSG00000266792	2.2009	0.01387	RN7SL839P	0.571672
path_length_asymmetry	Midbrain_DA.genes.annot	ENSG00000196387	2.1998	0.013912	ZNF140	0.571672
path_length_asymmetry	Midbrain_DA.genes.annot	ENSG00000227586	2.1996	0.013919	RPS26P39	0.571672
path_length_asymmetry	Midbrain_DA.genes.annot	ENSG00000249444	2.1995	0.013922	AC114324.2	0.571672
path_length_asymmetry	Midbrain_DA.genes.annot	ENSG00000231567	2.1993	0.013928	MTND2P19	0.571672
path_length_asymmetry	Midbrain_DA.genes.annot	ENSG00000141367	2.1993	0.013929	CLTC	0.571672
path_length_asymmetry	Midbrain_DA.genes.annot	ENSG00000157613	2.1993	0.013929	CREB3L1	0.571672
path_length_asymmetry	Midbrain_DA.genes.annot	ENSG00000197953	2.199	0.013939	AADACL2	0.571672
contralateral_degree_asymmetry	Cortical_Neuron.genes.annot	ENSG00000249992	2.907	0.0018248	TMEM158	0.571771
path_length_asymmetry	Fetal_brain.genes.annot	ENSG00000264578	2.3231	0.010088	AC009630.3	0.571858
path_length_asymmetry	Fetal_brain.genes.annot	ENSG00000229427	2.3228	0.010095	ANKRD26P4	0.571858
path_length_asymmetry	Fetal_brain.genes.annot	ENSG00000168071	2.3225	0.010104	CCDC88B	0.571858
path_length_asymmetry	Fetal_brain.genes.annot	ENSG00000244752	2.3221	0.010113	CRYBB2	0.571858
clustering_asymmetry	Midbrain_DA.genes.annot	ENSG00000250492	2.3847	0.0085456	INTS6P1	0.57197
path_length_asymmetry	Adult_brain.genes.annot	ENSG00000136147	2.2804	0.011292	PHF11	0.571972
path_length_asymmetry	Adult_brain.genes.annot	ENSG00000239557	2.28	0.011304	AC092045.1	0.572028
efficiency_asymmetry	ENSG.genes.annot	ENSG00000179776	2.519	0.005884	CDH5	0.572088
efficiency_asymmetry	ENSG.genes.annot	ENSG00000174173	2.5156	0.0059411	TRMT10C	0.572088
efficiency_asymmetry	ENSG.genes.annot	ENSG00000055955	2.513	0.0059862	ITIH4	0.572088
efficiency_asymmetry	ENSG.genes.annot	ENSG00000072682	2.5122	0.0059987	P4HA2	0.572088
efficiency_asymmetry	ENSG.genes.annot	ENSG00000170835	2.5115	0.0060108	CEL	0.572088
efficiency_asymmetry	ENSG.genes.annot	ENSG00000081148	2.5081	0.0060692	IMPG2	0.572088
efficiency_asymmetry	ENSG.genes.annot	ENSG00000092148	2.5079	0.0060722	HECTD1	0.572088
efficiency_asymmetry	ENSG.genes.annot	ENSG00000204021	2.5028	0.0061606	LIPK	0.572088
efficiency_asymmetry	ENSG.genes.annot	ENSG00000102554	2.502	0.006174	KLF5	0.572088
efficiency_asymmetry	ENSG.genes.annot	ENSG00000188993	2.4995	0.0062189	LRRC66	0.572088
efficiency_asymmetry	ENSG.genes.annot	ENSG00000204583	2.4958	0.006284	LRCOL1	0.572088
efficiency_asymmetry	ENSG.genes.annot	ENSG00000168334	2.4956	0.0062865	XIRP1	0.572088
efficiency_asymmetry	ENSG.genes.annot	ENSG00000197153	2.4954	0.0062914	H3C12	0.572088
efficiency_asymmetry	ENSG.genes.annot	ENSG00000164167	2.4913	0.0063633	LSM6	0.572088
efficiency_asymmetry	ENSG.genes.annot	ENSG00000100211	2.4893	0.0064003	CBY1	0.572088
efficiency_asymmetry	ENSG.genes.annot	ENSG00000066422	2.4838	0.0064988	ZBTB11	0.572088
efficiency_asymmetry	ENSG.genes.annot	ENSG00000077585	2.4835	0.0065055	GPR137B	0.572088
efficiency_asymmetry	ENSG.genes.annot	ENSG00000197142	2.4813	0.0065447	ACSL5	0.572088
efficiency_asymmetry	ENSG.genes.annot	ENSG00000186487	2.4798	0.0065728	MYT1L	0.572088
efficiency_asymmetry	ENSG.genes.annot	ENSG00000128655	2.4795	0.0065784	PDE11A	0.572088
efficiency_asymmetry	ENSG.genes.annot	ENSG00000182600	2.4794	0.0065806	SNORC	0.572088
efficiency_asymmetry	ENSG.genes.annot	ENSG00000173250	2.4769	0.0066274	GPR151	0.572088
efficiency_asymmetry	ENSG.genes.annot	ENSG00000279961	2.4757	0.0066496	OR5R1	0.572088
efficiency_asymmetry	ENSG.genes.annot	ENSG00000091542	2.4748	0.0066656	ALKBH5	0.572088
efficiency_asymmetry	ENSG.genes.annot	ENSG00000104723	2.4726	0.0067068	TUSC3	0.572088
efficiency_asymmetry	ENSG.genes.annot	ENSG00000114850	2.4714	0.0067301	SSR3	0.572088
efficiency_asymmetry	ENSG.genes.annot	ENSG00000197721	2.4692	0.0067702	CR1L	0.572088
efficiency_asymmetry	ENSG.genes.annot	ENSG00000181135	2.4681	0.0067912	ZNF707	0.572088
efficiency_asymmetry	ENSG.genes.annot	ENSG00000142748	2.4674	0.0068057	FCN3	0.572088
efficiency_asymmetry	ENSG.genes.annot	ENSG00000091536	2.4653	0.0068457	MYO15A	0.572088
efficiency_asymmetry	ENSG.genes.annot	ENSG00000116990	2.4635	0.0068799	MYCL	0.572088
efficiency_asymmetry	ENSG.genes.annot	ENSG00000164794	2.4622	0.0069049	KCNV1	0.572088
efficiency_asymmetry	ENSG.genes.annot	ENSG00000172785	2.4614	0.0069204	CBWD1	0.572088
efficiency_asymmetry	ENSG.genes.annot	ENSG00000180269	2.4608	0.0069309	GPR139	0.572088
efficiency_asymmetry	Adult_brain.genes.annot	ENSG00000160224	2.4734	0.006692	AIRE	0.572124
efficiency_asymmetry	Adult_brain.genes.annot	ENSG00000158865	2.4712	0.0067338	SLC5A11	0.572124
efficiency_asymmetry	Adult_brain.genes.annot	ENSG00000258761	2.471	0.0067364	AC116903.1	0.572124
efficiency_asymmetry	Adult_brain.genes.annot	ENSG00000242135	2.471	0.0067374	RPL17P2	0.572124
efficiency_asymmetry	Adult_brain.genes.annot	ENSG00000176219	2.4704	0.0067482	OR11H6	0.572124
efficiency_asymmetry	Adult_brain.genes.annot	ENSG00000175931	2.4702	0.0067517	UBE2O	0.572124
efficiency_asymmetry	Adult_brain.genes.annot	ENSG00000232647	2.4701	0.0067532	POLR3KP1	0.572124
efficiency_asymmetry	Adult_brain.genes.annot	ENSG00000175224	2.469	0.0067742	ATG13	0.572124
efficiency_asymmetry	Adult_brain.genes.annot	ENSG00000253445	2.4684	0.0067866	AC027309.1	0.572124
efficiency_asymmetry	Adult_brain.genes.annot	ENSG00000079689	2.4682	0.0067905	SCGN	0.572124
efficiency_asymmetry	Adult_brain.genes.annot	ENSG00000274019	2.4677	0.0067991	AC239804.2	0.572124
efficiency_asymmetry	Adult_brain.genes.annot	ENSG00000007001	2.4673	0.0068075	UPP2	0.572124
efficiency_asymmetry	Cortical_Neuron.genes.annot	ENSG00000118007	2.5201	0.0058656	STAG1	0.572125
efficiency_asymmetry	Cortical_Neuron.genes.annot	ENSG00000233850	2.5193	0.0058802	AC103563.7	0.572125
efficiency_asymmetry	Cortical_Neuron.genes.annot	ENSG00000213005	2.5188	0.0058884	PTTG3P	0.572125
efficiency_asymmetry	Cortical_Neuron.genes.annot	ENSG00000211972	2.5186	0.0058908	IGHV3-66	0.572125
clustering_asymmetry	Midbrain_DA.genes.annot	ENSG00000250446	2.3841	0.0085601	LINC01332	0.572214
clustering_asymmetry	Midbrain_DA.genes.annot	ENSG00000235377	2.3833	0.008579	AL158047.1	0.572247
clustering_asymmetry	Midbrain_DA.genes.annot	ENSG00000228530	2.3832	0.0085823	AL445687.1	0.572247
path_length_asymmetry	Midbrain_DA.genes.annot	ENSG00000223648	2.1971	0.014006	IGHV3-64	0.572273
path_length_asymmetry	Midbrain_DA.genes.annot	ENSG00000104529	2.1965	0.014028	EEF1D	0.572273
path_length_asymmetry	Midbrain_DA.genes.annot	ENSG00000183530	2.1965	0.014029	PRR14L	0.572273
path_length_asymmetry	Midbrain_DA.genes.annot	ENSG00000260112	2.1965	0.01403	AC008567.1	0.572273
path_length_asymmetry	Midbrain_DA.genes.annot	ENSG00000136279	2.1961	0.014042	DBNL	0.572273
path_length_asymmetry	Midbrain_DA.genes.annot	ENSG00000125122	2.1961	0.014043	LRRC29	0.572273
path_length_asymmetry	Midbrain_DA.genes.annot	ENSG00000126749	2.1961	0.014044	EMG1	0.572273
path_length_asymmetry	Midbrain_DA.genes.annot	ENSG00000254871	2.1956	0.014059	AC024475.2	0.572273
path_length_asymmetry	Midbrain_DA.genes.annot	ENSG00000248648	2.1956	0.014061	AC113410.2	0.572273
path_length_asymmetry	Midbrain_DA.genes.annot	ENSG00000227599	2.1953	0.01407	AL031676.1	0.572273
path_length_asymmetry	Midbrain_DA.genes.annot	ENSG00000243175	2.1952	0.014073	RPSAP36	0.572273
degree_asymmetry	Cortical_Neuron.genes.annot	ENSG00000271511	2.4813	0.0065456	AL161756.2	0.572359
path_length_asymmetry	Midbrain_DA.genes.annot	ENSG00000265083	2.1945	0.014101	MIR3691	0.572396
path_length_asymmetry	Midbrain_DA.genes.annot	ENSG00000230597	2.1942	0.01411	AL136164.1	0.572396
path_length_asymmetry	Midbrain_DA.genes.annot	ENSG00000145192	2.1939	0.01412	AHSG	0.572396
path_length_asymmetry	Midbrain_DA.genes.annot	ENSG00000276524	2.1935	0.014136	AC010999.2	0.572396
path_length_asymmetry	Midbrain_DA.genes.annot	ENSG00000234608	2.1934	0.014138	MAPKAPK5-AS1	0.572396
path_length_asymmetry	Midbrain_DA.genes.annot	ENSG00000235939	2.1932	0.014148	AL138760.1	0.572396
path_length_asymmetry	Midbrain_DA.genes.annot	ENSG00000156374	2.193	0.014152	PCGF6	0.572396
path_length_asymmetry	Midbrain_DA.genes.annot	ENSG00000252753	2.1927	0.014166	RNU6-1202P	0.57242
path_length_asymmetry	Midbrain_DA.genes.annot	ENSG00000203865	2.1922	0.014182	ATP1A1-AS1	0.57242
path_length_asymmetry	Midbrain_DA.genes.annot	ENSG00000164307	2.192	0.014191	ERAP1	0.57242
path_length_asymmetry	Midbrain_DA.genes.annot	ENSG00000068489	2.1918	0.014196	PRR11	0.57242
path_length_asymmetry	Midbrain_DA.genes.annot	ENSG00000223705	2.1915	0.014207	NSUN5P1	0.572426
path_length_asymmetry	Midbrain_DA.genes.annot	ENSG00000239063	2.1912	0.014218	snoU13	0.572432
clustering_asymmetry	Fetal_brain.genes.annot	ENSG00000246090	2.495	0.0062984	AP002026.1	0.572435
path_length_asymmetry	Midbrain_DA.genes.annot	ENSG00000162891	2.1908	0.014234	IL20	0.572639
clustering_asymmetry	Adult_brain.genes.annot	ENSG00000280294	2.4287	0.0075768	AC011008.2	0.572643
path_length_asymmetry	Midbrain_DA.genes.annot	ENSG00000249396	2.1902	0.014255	LINC02212	0.572851
path_length_asymmetry	Midbrain_DA.genes.annot	ENSG00000115561	2.19	0.014261	CHMP3	0.572851
clustering_asymmetry	Adult_brain.genes.annot	ENSG00000262874	2.4273	0.0076055	C19orf84	0.572853
clustering_asymmetry	Adult_brain.genes.annot	ENSG00000174226	2.4272	0.0076075	SNX31	0.572853
clustering_asymmetry	Adult_brain.genes.annot	ENSG00000267491	2.427	0.0076123	AC100788.1	0.572853
contralateral_degree_asymmetry	ENSG.genes.annot	ENSG00000163938	2.7219	0.0032455	GNL3	0.572911
clustering_asymmetry	Fetal_brain.genes.annot	ENSG00000253943	2.4941	0.0063146	KRT18P37	0.572916
clustering_asymmetry	Cortical_Neuron.genes.annot	ENSG00000184185	2.4952	0.006295	KCNJ12	0.573096
clustering_asymmetry	Cortical_Neuron.genes.annot	ENSG00000249383	2.4948	0.0063012	LINC02071	0.573096
clustering_asymmetry	Cortical_Neuron.genes.annot	ENSG00000253943	2.4941	0.0063146	KRT18P37	0.573096
clustering_asymmetry	Cortical_Neuron.genes.annot	ENSG00000148484	2.4937	0.0063205	RSU1	0.573096
clustering_asymmetry	Cortical_Neuron.genes.annot	ENSG00000256340	2.4934	0.0063254	ABCC6P1	0.573096
contralateral_degree_asymmetry	Adult_brain.genes.annot	ENSG00000172519	3.4797	0.00025095	OR10H5	0.573115
path_length_asymmetry	Adult_brain.genes.annot	ENSG00000249462	2.2786	0.011345	MLLT10P2	0.57315
path_length_asymmetry	Adult_brain.genes.annot	ENSG00000214188	2.2785	0.011348	ST7-OT4	0.57315
degree_asymmetry	Fetal_brain.genes.annot	ENSG00000250579	2.5347	0.0056277	AC022424.1	0.573188
degree_asymmetry	Fetal_brain.genes.annot	ENSG00000065615	2.5333	0.0056504	CYB5R4	0.573188
degree_asymmetry	Fetal_brain.genes.annot	ENSG00000111142	2.5323	0.0056654	METAP2	0.573188
degree_asymmetry	Fetal_brain.genes.annot	ENSG00000202402	2.532	0.0056701	Y_RNA	0.573188
degree_asymmetry	Fetal_brain.genes.annot	ENSG00000236501	2.5304	0.0056964	AC074286.1	0.573188
degree_asymmetry	Fetal_brain.genes.annot	ENSG00000255455	2.5299	0.0057056	AP003486.1	0.573188
degree_asymmetry	Fetal_brain.genes.annot	ENSG00000108924	2.5287	0.0057246	HLF	0.573188
degree_asymmetry	Fetal_brain.genes.annot	ENSG00000227663	2.5265	0.0057605	RPL7P2	0.573188
degree_asymmetry	Fetal_brain.genes.annot	ENSG00000251488	2.5262	0.0057657	AC115622.1	0.573188
degree_asymmetry	Fetal_brain.genes.annot	ENSG00000200406	2.526	0.0057688	SNORD114-23	0.573188
degree_asymmetry	Fetal_brain.genes.annot	ENSG00000202079	2.5246	0.0057913	Y_RNA	0.573188
degree_asymmetry	Fetal_brain.genes.annot	ENSG00000259832	2.5226	0.0058239	CYP4A26P	0.573188
degree_asymmetry	Fetal_brain.genes.annot	ENSG00000207979	2.5221	0.0058325	MIR527	0.573188
degree_asymmetry	Fetal_brain.genes.annot	ENSG00000147457	2.5212	0.0058472	CHMP7	0.573188
degree_asymmetry	Fetal_brain.genes.annot	ENSG00000186113	2.5212	0.0058476	OR5D14	0.573188
degree_asymmetry	Fetal_brain.genes.annot	ENSG00000256904	2.5209	0.005852	A2ML1-AS2	0.573188
degree_asymmetry	Fetal_brain.genes.annot	ENSG00000239213	2.5207	0.0058569	NCK1-DT	0.573188
degree_asymmetry	Fetal_brain.genes.annot	ENSG00000242983	2.5201	0.0058663	CABYRP1	0.573188
degree_asymmetry	Fetal_brain.genes.annot	ENSG00000225803	2.5199	0.005869	MRPS11P1	0.573188
degree_asymmetry	Fetal_brain.genes.annot	ENSG00000273137	2.5198	0.0058711	AL022328.2	0.573188
degree_asymmetry	Fetal_brain.genes.annot	ENSG00000153814	2.5159	0.0059357	JAZF1	0.573188
degree_asymmetry	Fetal_brain.genes.annot	ENSG00000205959	2.5158	0.0059381	AC105345.1	0.573188
degree_asymmetry	Fetal_brain.genes.annot	ENSG00000274970	2.5157	0.0059397	AC013470.4	0.573188
degree_asymmetry	Fetal_brain.genes.annot	ENSG00000249519	2.5152	0.0059479	LINC01438	0.573188
degree_asymmetry	Fetal_brain.genes.annot	ENSG00000165533	2.5149	0.0059525	TTC8	0.573188
degree_asymmetry	Fetal_brain.genes.annot	ENSG00000276846	2.5145	0.0059603	AC016590.3	0.573188
degree_asymmetry	Fetal_brain.genes.annot	ENSG00000197971	2.5134	0.0059783	MBP	0.573188
degree_asymmetry	Fetal_brain.genes.annot	ENSG00000254841	2.5125	0.0059944	OR4V1P	0.573188
degree_asymmetry	Fetal_brain.genes.annot	ENSG00000225084	2.5121	0.0060006	AL450226.1	0.573188
degree_asymmetry	Fetal_brain.genes.annot	ENSG00000258591	2.5113	0.0060149	PPIAP4	0.573188
degree_asymmetry	Fetal_brain.genes.annot	ENSG00000254833	2.5111	0.0060182	AP001893.3	0.573188
degree_asymmetry	Fetal_brain.genes.annot	ENSG00000154099	2.5101	0.0060345	DNAAF1	0.573188
degree_asymmetry	Fetal_brain.genes.annot	ENSG00000252981	2.5096	0.0060437	U3	0.573188
degree_asymmetry	Fetal_brain.genes.annot	ENSG00000268287	2.5094	0.0060468	AC008687.3	0.573188
degree_asymmetry	Fetal_brain.genes.annot	ENSG00000214822	2.5075	0.0060796	KRT16P3	0.573188
degree_asymmetry	Fetal_brain.genes.annot	ENSG00000258696	2.5071	0.0060862	AL359233.1	0.573188
degree_asymmetry	Fetal_brain.genes.annot	ENSG00000250343	2.5066	0.0060952	STK32A-AS1	0.573188
degree_asymmetry	Fetal_brain.genes.annot	ENSG00000230568	2.5062	0.0061022	SF3A3P1	0.573188
degree_asymmetry	Fetal_brain.genes.annot	ENSG00000165471	2.5047	0.0061278	MBL2	0.573188
degree_asymmetry	Fetal_brain.genes.annot	ENSG00000249302	2.5047	0.0061285	FTH1P24	0.573188
degree_asymmetry	Fetal_brain.genes.annot	ENSG00000239063	2.5035	0.006148	snoU13	0.573188
degree_asymmetry	Fetal_brain.genes.annot	ENSG00000226370	2.5031	0.006156	LINC00375	0.573188
degree_asymmetry	Fetal_brain.genes.annot	ENSG00000184650	2.5027	0.0061632	ODF4	0.573188
degree_asymmetry	Fetal_brain.genes.annot	ENSG00000207512	2.5026	0.0061639	Y_RNA	0.573188
degree_asymmetry	Fetal_brain.genes.annot	ENSG00000274641	2.5026	0.0061639	H2BC17	0.573188
degree_asymmetry	Fetal_brain.genes.annot	ENSG00000229327	2.5023	0.0061703	AL391839.1	0.573188
degree_asymmetry	Fetal_brain.genes.annot	ENSG00000143369	2.5019	0.0061767	ECM1	0.573188
degree_asymmetry	Fetal_brain.genes.annot	ENSG00000260293	2.5013	0.0061868	AC106820.4	0.573188
degree_asymmetry	Fetal_brain.genes.annot	ENSG00000249228	2.5011	0.0061901	AC068944.1	0.573188
degree_asymmetry	Fetal_brain.genes.annot	ENSG00000249231	2.501	0.0061924	CASC16	0.573188
degree_asymmetry	Fetal_brain.genes.annot	ENSG00000205030	2.5009	0.0061943	OR5L2	0.573188
degree_asymmetry	Fetal_brain.genes.annot	ENSG00000173389	2.5006	0.0061989	IQCF1	0.573188
degree_asymmetry	Fetal_brain.genes.annot	ENSG00000207956	2.5	0.0062101	MIR579	0.573188
degree_asymmetry	Fetal_brain.genes.annot	ENSG00000157184	2.4998	0.0062129	CPT2	0.573188
degree_asymmetry	Fetal_brain.genes.annot	ENSG00000225210	2.4994	0.0062209	DUXAP9	0.573188
degree_asymmetry	Fetal_brain.genes.annot	ENSG00000274227	2.4991	0.0062257	AC073575.4	0.573188
degree_asymmetry	Fetal_brain.genes.annot	ENSG00000163932	2.4988	0.0062303	PRKCD	0.573188
clustering_asymmetry	Adult_brain.genes.annot	ENSG00000205266	2.4257	0.0076398	KRT17P5	0.573242
clustering_asymmetry	Adult_brain.genes.annot	ENSG00000261438	2.4252	0.0076507	AL157394.1	0.573242
clustering_asymmetry	Adult_brain.genes.annot	ENSG00000232671	2.4247	0.0076608	ZNF687-AS1	0.573242
clustering_asymmetry	Adult_brain.genes.annot	ENSG00000252747	2.4237	0.0076807	RNA5SP364	0.573242
clustering_asymmetry	Adult_brain.genes.annot	ENSG00000207342	2.4232	0.007693	Y_RNA	0.573242
clustering_asymmetry	Adult_brain.genes.annot	ENSG00000197099	2.4231	0.0076934	AC068631.1	0.573242
clustering_asymmetry	Adult_brain.genes.annot	ENSG00000126777	2.4221	0.0077154	KTN1	0.573242
clustering_asymmetry	Adult_brain.genes.annot	ENSG00000265777	2.4219	0.0077204	RN7SL624P	0.573242
clustering_asymmetry	Adult_brain.genes.annot	ENSG00000252348	2.4217	0.0077248	RNU6-1256P	0.573242
clustering_asymmetry	Adult_brain.genes.annot	ENSG00000231060	2.4216	0.0077266	FARSBP1	0.573242
efficiency_asymmetry	Midbrain_DA.genes.annot	ENSG00000266400	2.3886	0.008456	AC113171.1	0.573247
clustering_asymmetry	Midbrain_DA.genes.annot	ENSG00000264569	2.3819	0.0086127	DCXR-DT	0.573248
clustering_asymmetry	Midbrain_DA.genes.annot	ENSG00000186335	2.3809	0.0086355	SLC36A2	0.573248
clustering_asymmetry	Midbrain_DA.genes.annot	ENSG00000079689	2.3799	0.0086587	SCGN	0.573248
clustering_asymmetry	Midbrain_DA.genes.annot	ENSG00000275740	2.3791	0.0086771	AC091959.3	0.573248
clustering_asymmetry	Midbrain_DA.genes.annot	ENSG00000258118	2.3789	0.0086822	PPIAP44	0.573248
clustering_asymmetry	Midbrain_DA.genes.annot	ENSG00000218347	2.3785	0.0086923	HNRNPA1P1	0.573248
clustering_asymmetry	Midbrain_DA.genes.annot	ENSG00000264672	2.3783	0.0086959	SEPTIN4-AS1	0.573248
clustering_asymmetry	Midbrain_DA.genes.annot	ENSG00000267716	2.3782	0.0086992	AC083760.1	0.573248
clustering_asymmetry	Midbrain_DA.genes.annot	ENSG00000222009	2.378	0.0087038	BTBD19	0.573248
clustering_asymmetry	Midbrain_DA.genes.annot	ENSG00000174444	2.3779	0.008706	RPL4	0.573248
path_length_asymmetry	Adult_brain.genes.annot	ENSG00000148730	2.2778	0.01137	EIF4EBP2	0.573315
path_length_asymmetry	Adult_brain.genes.annot	ENSG00000222635	2.2776	0.011375	RNU6-1203P	0.573315
path_length_asymmetry	Adult_brain.genes.annot	ENSG00000123243	2.2773	0.011384	ITIH5	0.573315
clustering_asymmetry	Adult_brain.genes.annot	ENSG00000200913	2.4207	0.0077444	SNORD46	0.573317
clustering_asymmetry	Adult_brain.genes.annot	ENSG00000237714	2.4193	0.0077756	P4HA2-AS1	0.573317
clustering_asymmetry	Adult_brain.genes.annot	ENSG00000236709	2.4188	0.0077861	DAPK1-IT1	0.573317
clustering_asymmetry	Adult_brain.genes.annot	ENSG00000177452	2.4186	0.0077898	AL161742.1	0.573317
clustering_asymmetry	Adult_brain.genes.annot	ENSG00000136490	2.4185	0.0077919	LIMD2	0.573317
clustering_asymmetry	Adult_brain.genes.annot	ENSG00000162753	2.4185	0.0077931	SLC9C2	0.573317
path_length_asymmetry	Fetal_brain.genes.annot	ENSG00000233271	2.3208	0.01015	AL590440.1	0.573333
path_length_asymmetry	Fetal_brain.genes.annot	ENSG00000206262	2.3204	0.010161	FOXL2NB	0.573338
efficiency_asymmetry	Adult_brain.genes.annot	ENSG00000250511	2.4659	0.0068329	AC098798.1	0.573341
efficiency_asymmetry	ENSG.genes.annot	ENSG00000106080	2.4583	0.0069805	FKBP14	0.573527
path_length_asymmetry	Fetal_brain.genes.annot	ENSG00000136697	2.3195	0.010185	IL1F10	0.573544
path_length_asymmetry	Fetal_brain.genes.annot	ENSG00000252909	2.3194	0.010187	RNU6-201P	0.573544
path_length_asymmetry	Fetal_brain.genes.annot	ENSG00000099337	2.3189	0.010199	KCNK6	0.573544
path_length_asymmetry	Fetal_brain.genes.annot	ENSG00000267486	2.318	0.010226	GLUD1P4	0.573544
path_length_asymmetry	Fetal_brain.genes.annot	ENSG00000100664	2.3178	0.010231	EIF5	0.573544
path_length_asymmetry	Fetal_brain.genes.annot	ENSG00000266210	2.317	0.010251	RN7SL371P	0.573544
path_length_asymmetry	Fetal_brain.genes.annot	ENSG00000178234	2.317	0.010251	GALNT11	0.573544
path_length_asymmetry	Fetal_brain.genes.annot	ENSG00000199664	2.317	0.010252	RNU6-1266P	0.573544
path_length_asymmetry	Adult_brain.genes.annot	ENSG00000118193	2.2764	0.01141	KIF14	0.573675
path_length_asymmetry	Adult_brain.genes.annot	ENSG00000141449	2.2763	0.011413	GREB1L	0.573675
path_length_asymmetry	Cortical_Neuron.genes.annot	ENSG00000100425	2.3336	0.0098087	BRD1	0.5737
efficiency_asymmetry	Adult_brain.genes.annot	ENSG00000167130	2.465	0.00685	DOLPP1	0.57386
clustering_asymmetry	Adult_brain.genes.annot	ENSG00000267309	2.4174	0.0078163	AC092295.2	0.573924
clustering_asymmetry	Adult_brain.genes.annot	ENSG00000272966	2.4171	0.0078232	AC064836.2	0.573924
efficiency_asymmetry	Midbrain_DA.genes.annot	ENSG00000207334	2.3873	0.0084865	RNU6-12P	0.573934
efficiency_asymmetry	Midbrain_DA.genes.annot	ENSG00000080608	2.3872	0.0084879	PUM3	0.573934
degree_asymmetry	Midbrain_DA.genes.annot	ENSG00000273447	2.4728	0.0067033	AC004067.1	0.573937
clustering_asymmetry	Cortical_Neuron.genes.annot	ENSG00000135094	2.4923	0.006346	SDS	0.573975
efficiency_asymmetry	Midbrain_DA.genes.annot	ENSG00000254993	2.3867	0.0084994	TRIM77BP	0.573976
efficiency_asymmetry	Fetal_brain.genes.annot	ENSG00000202293	2.5148	0.0059553	SNORD114-22	0.574001
efficiency_asymmetry	Fetal_brain.genes.annot	ENSG00000164398	2.5137	0.0059744	ACSL6	0.574001
efficiency_asymmetry	Fetal_brain.genes.annot	ENSG00000091009	2.5135	0.0059769	RBM27	0.574001
clustering_asymmetry	Midbrain_DA.genes.annot	ENSG00000115758	2.3769	0.0087291	ODC1	0.574053
path_length_asymmetry	Fetal_brain.genes.annot	ENSG00000211732	2.3162	0.010273	TRBV6-9	0.574108
degree_asymmetry	Cortical_Neuron.genes.annot	ENSG00000135747	2.4796	0.0065766	ZNF670-ZNF695	0.574116
degree_asymmetry	ENSG.genes.annot	ENSG00000213064	2.4154	0.0078581	SFT2D2	0.574189
path_length_asymmetry	Midbrain_DA.genes.annot	ENSG00000271763	2.1888	0.014307	AC091544.5	0.574262
degree_asymmetry	Midbrain_DA.genes.annot	ENSG00000127804	2.4702	0.0067522	METTL16	0.574289
degree_asymmetry	Midbrain_DA.genes.annot	ENSG00000168243	2.4693	0.006768	GNG4	0.574289
degree_asymmetry	Midbrain_DA.genes.annot	ENSG00000253621	2.4686	0.0067826	RPSAP74	0.574289
degree_asymmetry	Midbrain_DA.genes.annot	ENSG00000255499	2.4683	0.0067875	AC036111.3	0.574289
degree_asymmetry	Midbrain_DA.genes.annot	ENSG00000158406	2.4676	0.006801	H4C8	0.574289
degree_asymmetry	Midbrain_DA.genes.annot	ENSG00000253711	2.4657	0.0068369	AC023866.1	0.574289
degree_asymmetry	Midbrain_DA.genes.annot	ENSG00000240457	2.465	0.0068514	RN7SL472P	0.574289
degree_asymmetry	Midbrain_DA.genes.annot	ENSG00000125945	2.4646	0.0068581	ZNF436	0.574289
degree_asymmetry	Midbrain_DA.genes.annot	ENSG00000225690	2.4643	0.0068634	TREML5P	0.574289
degree_asymmetry	Midbrain_DA.genes.annot	ENSG00000100865	2.4639	0.0068719	CINP	0.574289
degree_asymmetry	Midbrain_DA.genes.annot	ENSG00000216306	2.4636	0.0068781	KRT19P2	0.574289
degree_asymmetry	Midbrain_DA.genes.annot	ENSG00000267532	2.4629	0.0068913	MIR497HG	0.574289
degree_asymmetry	Midbrain_DA.genes.annot	ENSG00000253169	2.4628	0.0068937	IGHVII-65-1	0.574289
degree_asymmetry	Midbrain_DA.genes.annot	ENSG00000164398	2.4626	0.0068967	ACSL6	0.574289
degree_asymmetry	Midbrain_DA.genes.annot	ENSG00000252747	2.4624	0.0069008	RNA5SP364	0.574289
degree_asymmetry	Midbrain_DA.genes.annot	ENSG00000282952	2.4624	0.006901	AL583852.1	0.574289
degree_asymmetry	Midbrain_DA.genes.annot	ENSG00000197953	2.4612	0.0069245	AADACL2	0.574289
degree_asymmetry	Midbrain_DA.genes.annot	ENSG00000128654	2.4608	0.0069317	MTX2	0.574289
degree_asymmetry	Midbrain_DA.genes.annot	ENSG00000278955	2.4603	0.0069416	FP475955.1	0.574289
degree_asymmetry	Midbrain_DA.genes.annot	ENSG00000271314	2.4601	0.0069451	AL161729.2	0.574289
degree_asymmetry	Midbrain_DA.genes.annot	ENSG00000169762	2.4592	0.0069618	TAPT1	0.574289
degree_asymmetry	Midbrain_DA.genes.annot	ENSG00000269787	2.4591	0.0069638	OR7A3P	0.574289
degree_asymmetry	Midbrain_DA.genes.annot	ENSG00000108375	2.4589	0.0069688	RNF43	0.574289
degree_asymmetry	Midbrain_DA.genes.annot	ENSG00000115828	2.4579	0.0069885	QPCT	0.574289
degree_asymmetry	Midbrain_DA.genes.annot	ENSG00000156222	2.4575	0.0069954	SLC28A1	0.574289
degree_asymmetry	Midbrain_DA.genes.annot	ENSG00000184544	2.4575	0.0069962	DHRS7C	0.574289
degree_asymmetry	Midbrain_DA.genes.annot	ENSG00000213920	2.4572	0.0070014	MDP1	0.574289
path_length_asymmetry	Fetal_brain.genes.annot	ENSG00000272305	2.3155	0.010292	AC096887.1	0.574558
ipsilateral_degree_asymmetry	Adult_brain.genes.annot	ENSG00000236847	3.0812	0.0010309	AC018892.2	0.57456
ipsilateral_degree_asymmetry	Adult_brain.genes.annot	ENSG00000258224	3.0785	0.0010404	AC090049.2	0.57456
ipsilateral_degree_asymmetry	Adult_brain.genes.annot	ENSG00000157322	3.0743	0.0010552	CLEC18A	0.57456
ipsilateral_degree_asymmetry	Adult_brain.genes.annot	ENSG00000207321	3.0694	0.0010725	RNU6-160P	0.57456
ipsilateral_degree_asymmetry	Adult_brain.genes.annot	ENSG00000201672	3.0669	0.0010816	SNORD113-4	0.57456
ipsilateral_degree_asymmetry	Adult_brain.genes.annot	ENSG00000183760	3.0665	0.0010829	ACP7	0.57456
path_length_asymmetry	ENSG.genes.annot	ENSG00000196923	2.2461	0.012349	PDLIM7	0.574593
path_length_asymmetry	ENSG.genes.annot	ENSG00000130643	2.2455	0.012367	CALY	0.574593
path_length_asymmetry	ENSG.genes.annot	ENSG00000172350	2.2448	0.01239	ABCG4	0.574593
path_length_asymmetry	ENSG.genes.annot	ENSG00000135537	2.2443	0.012406	AFG1L	0.574593
path_length_asymmetry	ENSG.genes.annot	ENSG00000123374	2.2434	0.012436	CDK2	0.574593
path_length_asymmetry	ENSG.genes.annot	ENSG00000141401	2.2432	0.01244	IMPA2	0.574593
contralateral_degree_asymmetry	ENSG.genes.annot	ENSG00000253295	2.7124	0.0033397	AC022217.3	0.574615
contralateral_degree_asymmetry	ENSG.genes.annot	ENSG00000154122	2.7076	0.0033886	ANKH	0.574615
contralateral_degree_asymmetry	ENSG.genes.annot	ENSG00000197056	2.7075	0.0033895	ZMYM1	0.574615
contralateral_degree_asymmetry	ENSG.genes.annot	ENSG00000133121	2.7049	0.0034158	STARD13	0.574615
contralateral_degree_asymmetry	ENSG.genes.annot	ENSG00000164007	2.7049	0.0034163	CLDN19	0.574615
path_length_asymmetry	Adult_brain.genes.annot	ENSG00000228057	2.2741	0.01148	SEC63P1	0.574701
path_length_asymmetry	Adult_brain.genes.annot	ENSG00000181123	2.274	0.011483	AC004832.1	0.574701
path_length_asymmetry	Adult_brain.genes.annot	ENSG00000197223	2.2738	0.01149	C1D	0.574701
path_length_asymmetry	Adult_brain.genes.annot	ENSG00000136535	2.2734	0.011502	TBR1	0.574701
path_length_asymmetry	Adult_brain.genes.annot	ENSG00000264114	2.2734	0.011502	AC063932.1	0.574701
path_length_asymmetry	Adult_brain.genes.annot	ENSG00000163710	2.2732	0.011506	PCOLCE2	0.574701
path_length_asymmetry	Adult_brain.genes.annot	ENSG00000201294	2.2731	0.01151	RNU6-1019P	0.574701
clustering_asymmetry	Fetal_brain.genes.annot	ENSG00000007001	2.4917	0.006357	UPP2	0.574712
clustering_asymmetry	Fetal_brain.genes.annot	ENSG00000079974	2.4908	0.0063725	RABL2B	0.574712
clustering_asymmetry	Fetal_brain.genes.annot	ENSG00000070785	2.4905	0.006379	EIF2B3	0.574712
clustering_asymmetry	Fetal_brain.genes.annot	ENSG00000236667	2.4904	0.0063795	AC104076.2	0.574712
clustering_asymmetry	Fetal_brain.genes.annot	ENSG00000115762	2.4873	0.0064351	PLEKHB2	0.574712
clustering_asymmetry	Fetal_brain.genes.annot	ENSG00000261651	2.4873	0.0064357	AC136285.2	0.574712
clustering_asymmetry	Fetal_brain.genes.annot	ENSG00000152102	2.4871	0.0064387	FAM168B	0.574712
clustering_asymmetry	Fetal_brain.genes.annot	ENSG00000278095	2.4858	0.006463	AC022509.4	0.574712
clustering_asymmetry	Fetal_brain.genes.annot	ENSG00000255836	2.4858	0.0064636	AC131206.1	0.574712
clustering_asymmetry	Fetal_brain.genes.annot	ENSG00000264767	2.4849	0.0064787	RN7SL237P	0.574712
clustering_asymmetry	Fetal_brain.genes.annot	ENSG00000271714	2.4844	0.0064883	AC010501.2	0.574712
clustering_asymmetry	Fetal_brain.genes.annot	ENSG00000184428	2.484	0.0064955	TOP1MT	0.574712
clustering_asymmetry	Fetal_brain.genes.annot	ENSG00000225116	2.4839	0.006497	AL353193.1	0.574712
clustering_asymmetry	Fetal_brain.genes.annot	ENSG00000242299	2.4839	0.0064975	AC073861.1	0.574712
clustering_asymmetry	Fetal_brain.genes.annot	ENSG00000218347	2.4839	0.0064985	HNRNPA1P1	0.574712
degree_asymmetry	Cortical_Neuron.genes.annot	ENSG00000273188	2.4777	0.0066111	AL022328.3	0.574713
degree_asymmetry	Cortical_Neuron.genes.annot	ENSG00000226432	2.4772	0.0066208	AC010342.1	0.574713
degree_asymmetry	Cortical_Neuron.genes.annot	ENSG00000265957	2.4771	0.0066223	MIR4319	0.574713
degree_asymmetry	Cortical_Neuron.genes.annot	ENSG00000255921	2.4769	0.0066271	AC026310.2	0.574713
ipsilateral_degree_asymmetry	Cortical_Neuron.genes.annot	ENSG00000168917	2.9835	0.001425	SLC35G2	0.574799
ipsilateral_degree_asymmetry	Cortical_Neuron.genes.annot	ENSG00000070444	2.9828	0.001428	MNT	0.574799
ipsilateral_degree_asymmetry	Cortical_Neuron.genes.annot	ENSG00000225720	2.9789	0.0014463	AL031846.1	0.574799
ipsilateral_degree_asymmetry	Cortical_Neuron.genes.annot	ENSG00000172269	2.9775	0.0014533	DPAGT1	0.574799
ipsilateral_degree_asymmetry	Cortical_Neuron.genes.annot	ENSG00000200065	2.977	0.0014553	Y_RNA	0.574799
ipsilateral_degree_asymmetry	Cortical_Neuron.genes.annot	ENSG00000055208	2.9755	0.0014628	TAB2	0.574799
ipsilateral_degree_asymmetry	Cortical_Neuron.genes.annot	ENSG00000253067	2.9727	0.0014759	snoZ6	0.574799
ipsilateral_degree_asymmetry	Cortical_Neuron.genes.annot	ENSG00000255187	2.9726	0.0014764	LINC02748	0.574799
ipsilateral_degree_asymmetry	Cortical_Neuron.genes.annot	ENSG00000273076	2.9698	0.0014899	AL021707.7	0.574799
ipsilateral_degree_asymmetry	Cortical_Neuron.genes.annot	ENSG00000235415	2.9669	0.0015039	AC005808.1	0.574799
ipsilateral_degree_asymmetry	Cortical_Neuron.genes.annot	ENSG00000117335	2.9669	0.0015043	CD46	0.574799
ipsilateral_degree_asymmetry	Cortical_Neuron.genes.annot	ENSG00000250418	2.9648	0.0015145	AC093292.1	0.574799
ipsilateral_degree_asymmetry	Cortical_Neuron.genes.annot	ENSG00000256576	2.9641	0.0015178	LINC02361	0.574799
clustering_asymmetry	Midbrain_DA.genes.annot	ENSG00000252913	2.3759	0.0087528	RNU6-158P	0.574894
clustering_asymmetry	Midbrain_DA.genes.annot	ENSG00000091536	2.3751	0.0087719	MYO15A	0.574894
clustering_asymmetry	Midbrain_DA.genes.annot	ENSG00000233444	2.375	0.0087746	AC013262.1	0.574894
ipsilateral_degree_asymmetry	Fetal_brain.genes.annot	ENSG00000047410	2.8579	0.0021324	TPR	0.574978
ipsilateral_degree_asymmetry	Fetal_brain.genes.annot	ENSG00000225746	2.8572	0.002137	MEG8	0.574978
ipsilateral_degree_asymmetry	Fetal_brain.genes.annot	ENSG00000200674	2.8548	0.002153	RN7SKP160	0.574978
ipsilateral_degree_asymmetry	Fetal_brain.genes.annot	ENSG00000167705	2.8535	0.0021618	RILP	0.574978
ipsilateral_degree_asymmetry	Fetal_brain.genes.annot	ENSG00000201999	2.8517	0.0021742	RNA5SP428	0.574978
ipsilateral_degree_asymmetry	Fetal_brain.genes.annot	ENSG00000100385	2.8474	0.0022036	IL2RB	0.574978
ipsilateral_degree_asymmetry	Fetal_brain.genes.annot	ENSG00000272804	2.8449	0.0022213	KRTAP10-7	0.574978
ipsilateral_degree_asymmetry	Fetal_brain.genes.annot	ENSG00000199798	2.8428	0.0022362	SNORD114-5	0.574978
ipsilateral_degree_asymmetry	Fetal_brain.genes.annot	ENSG00000271853	2.8426	0.0022375	AL162258.1	0.574978
ipsilateral_degree_asymmetry	Fetal_brain.genes.annot	ENSG00000232968	2.8404	0.0022527	EIF4EP4	0.574978
ipsilateral_degree_asymmetry	Fetal_brain.genes.annot	ENSG00000223293	2.8388	0.0022644	RNA5SP270	0.574978
ipsilateral_degree_asymmetry	Fetal_brain.genes.annot	ENSG00000252643	2.8354	0.0022887	RNU6-1136P	0.574978
ipsilateral_degree_asymmetry	Fetal_brain.genes.annot	ENSG00000153814	2.8353	0.0022893	JAZF1	0.574978
ipsilateral_degree_asymmetry	Fetal_brain.genes.annot	ENSG00000145391	2.8351	0.0022904	SETD7	0.574978
ipsilateral_degree_asymmetry	Fetal_brain.genes.annot	ENSG00000241219	2.8324	0.0023101	AC078785.2	0.574978
ipsilateral_degree_asymmetry	Fetal_brain.genes.annot	ENSG00000184232	2.8322	0.0023112	OAF	0.574978
ipsilateral_degree_asymmetry	Fetal_brain.genes.annot	ENSG00000238059	2.8317	0.0023151	HSPE1P21	0.574978
ipsilateral_degree_asymmetry	Fetal_brain.genes.annot	ENSG00000231515	2.8316	0.0023159	AC006003.1	0.574978
ipsilateral_degree_asymmetry	Fetal_brain.genes.annot	ENSG00000160679	2.831	0.0023204	CHTOP	0.574978
path_length_asymmetry	Cortical_Neuron.genes.annot	ENSG00000184650	2.3323	0.0098416	ODF4	0.574985
efficiency_asymmetry	Fetal_brain.genes.annot	ENSG00000218347	2.5119	0.0060048	HNRNPA1P1	0.57501
efficiency_asymmetry	Fetal_brain.genes.annot	ENSG00000201500	2.5116	0.0060093	SNORD113	0.57501
path_length_asymmetry	Adult_brain.genes.annot	ENSG00000226118	2.2725	0.011528	MTND3P1	0.575053
path_length_asymmetry	ENSG.genes.annot	ENSG00000125122	2.2402	0.01254	LRRC29	0.575111
path_length_asymmetry	ENSG.genes.annot	ENSG00000166546	2.2401	0.012544	BEAN1	0.575111
path_length_asymmetry	ENSG.genes.annot	ENSG00000149927	2.2399	0.012548	DOC2A	0.575111
path_length_asymmetry	Cortical_Neuron.genes.annot	ENSG00000212206	2.3318	0.0098548	SNORA69	0.575118
degree_asymmetry	Midbrain_DA.genes.annot	ENSG00000230158	2.4558	0.0070283	MTND1P28	0.575158
degree_asymmetry	Midbrain_DA.genes.annot	ENSG00000238031	2.4555	0.0070338	AC090505.2	0.575158
efficiency_asymmetry	Adult_brain.genes.annot	ENSG00000270382	2.463	0.0068887	AL109918.2	0.575171
efficiency_asymmetry	Adult_brain.genes.annot	ENSG00000250461	2.4622	0.0069037	AC122718.1	0.575171
efficiency_asymmetry	Adult_brain.genes.annot	ENSG00000239713	2.462	0.0069082	APOBEC3G	0.575171
efficiency_asymmetry	Adult_brain.genes.annot	ENSG00000242299	2.4616	0.0069152	AC073861.1	0.575171
efficiency_asymmetry	Adult_brain.genes.annot	ENSG00000231359	2.4612	0.0069241	AC072052.1	0.575171
efficiency_asymmetry	Adult_brain.genes.annot	ENSG00000164398	2.4606	0.0069344	ACSL6	0.575171
efficiency_asymmetry	Adult_brain.genes.annot	ENSG00000262759	2.4592	0.0069622	MRPS21P9	0.575171
efficiency_asymmetry	Adult_brain.genes.annot	ENSG00000115041	2.4591	0.0069642	KCNIP3	0.575171
efficiency_asymmetry	Adult_brain.genes.annot	ENSG00000158869	2.459	0.0069665	FCER1G	0.575171
efficiency_asymmetry	Adult_brain.genes.annot	ENSG00000170035	2.4565	0.0070146	UBE2E3	0.575171
efficiency_asymmetry	Adult_brain.genes.annot	ENSG00000276210	2.4563	0.0070192	LINC00226	0.575171
efficiency_asymmetry	Adult_brain.genes.annot	ENSG00000272305	2.456	0.0070237	AC096887.1	0.575171
efficiency_asymmetry	Adult_brain.genes.annot	ENSG00000272966	2.4559	0.0070265	AC064836.2	0.575171
efficiency_asymmetry	Adult_brain.genes.annot	ENSG00000207653	2.4548	0.0070477	MIR558	0.575171
efficiency_asymmetry	Adult_brain.genes.annot	ENSG00000256030	2.4541	0.0070622	CBX3P4	0.575171
efficiency_asymmetry	Adult_brain.genes.annot	ENSG00000259545	2.454	0.0070633	AC013452.2	0.575171
efficiency_asymmetry	Adult_brain.genes.annot	ENSG00000139151	2.4531	0.0070824	PLCZ1	0.575171
efficiency_asymmetry	Adult_brain.genes.annot	ENSG00000250313	2.453	0.0070828	LINC02229	0.575171
efficiency_asymmetry	Adult_brain.genes.annot	ENSG00000186204	2.453	0.007084	CYP4F12	0.575171
efficiency_asymmetry	Adult_brain.genes.annot	ENSG00000149480	2.4527	0.0070899	MTA2	0.575171
efficiency_asymmetry	Adult_brain.genes.annot	ENSG00000254754	2.4524	0.0070956	AC013799.1	0.575171
degree_asymmetry	Midbrain_DA.genes.annot	ENSG00000230733	2.4549	0.0070466	AC092171.2	0.575283
degree_asymmetry	Midbrain_DA.genes.annot	ENSG00000207127	2.4533	0.0070772	Y_RNA	0.575283
degree_asymmetry	Midbrain_DA.genes.annot	ENSG00000256897	2.4529	0.0070845	AC018410.1	0.575283
degree_asymmetry	Midbrain_DA.genes.annot	ENSG00000172464	2.4522	0.0070989	OR5AP2	0.575283
degree_asymmetry	Midbrain_DA.genes.annot	ENSG00000213671	2.4522	0.0071	OLA1P2	0.575283
degree_asymmetry	Midbrain_DA.genes.annot	ENSG00000090539	2.4521	0.0071013	CHRD	0.575283
degree_asymmetry	Midbrain_DA.genes.annot	ENSG00000121957	2.4511	0.007122	GPSM2	0.575283
degree_asymmetry	Midbrain_DA.genes.annot	ENSG00000254993	2.4508	0.0071262	TRIM77BP	0.575283
degree_asymmetry	Midbrain_DA.genes.annot	ENSG00000259212	2.4496	0.00715	AC103739.1	0.575283
degree_asymmetry	Midbrain_DA.genes.annot	ENSG00000110436	2.4487	0.0071686	SLC1A2	0.575283
degree_asymmetry	Midbrain_DA.genes.annot	ENSG00000142606	2.4481	0.0071809	MMEL1	0.575283
degree_asymmetry	Midbrain_DA.genes.annot	ENSG00000238317	2.4465	0.0072129	SNORD11	0.575283
degree_asymmetry	Midbrain_DA.genes.annot	ENSG00000168418	2.4462	0.0072191	KCNG4	0.575283
degree_asymmetry	Midbrain_DA.genes.annot	ENSG00000237472	2.4461	0.0072209	AC245054.2	0.575283
degree_asymmetry	Midbrain_DA.genes.annot	ENSG00000136279	2.4458	0.0072274	DBNL	0.575283
degree_asymmetry	Midbrain_DA.genes.annot	ENSG00000164778	2.4451	0.0072404	EN2	0.575283
degree_asymmetry	Midbrain_DA.genes.annot	ENSG00000223648	2.4451	0.0072414	IGHV3-64	0.575283
degree_asymmetry	Midbrain_DA.genes.annot	ENSG00000136982	2.4445	0.0072521	DSCC1	0.575283
degree_asymmetry	Midbrain_DA.genes.annot	ENSG00000253138	2.4434	0.0072748	LINC00967	0.575283
degree_asymmetry	Midbrain_DA.genes.annot	ENSG00000200890	2.4434	0.0072756	RNA5SP99	0.575283
degree_asymmetry	Midbrain_DA.genes.annot	ENSG00000200616	2.4426	0.00729	Y_RNA	0.575283
degree_asymmetry	Midbrain_DA.genes.annot	ENSG00000135929	2.442	0.0073035	CYP27A1	0.575283
degree_asymmetry	Midbrain_DA.genes.annot	ENSG00000252053	2.4418	0.0073078	RNU6-1101P	0.575283
degree_asymmetry	Midbrain_DA.genes.annot	ENSG00000207414	2.4406	0.0073312	RNU6-768P	0.575283
degree_asymmetry	Midbrain_DA.genes.annot	ENSG00000279223	2.4405	0.0073334	AC073342.3	0.575283
degree_asymmetry	Midbrain_DA.genes.annot	ENSG00000223960	2.4404	0.007336	CHROMR	0.575283
degree_asymmetry	Midbrain_DA.genes.annot	ENSG00000196352	2.4395	0.0073542	CD55	0.575283
degree_asymmetry	Midbrain_DA.genes.annot	ENSG00000260550	2.4384	0.0073765	AC136618.1	0.575283
degree_asymmetry	Midbrain_DA.genes.annot	ENSG00000231054	2.4381	0.0073826	AC093833.1	0.575283
degree_asymmetry	Midbrain_DA.genes.annot	ENSG00000222449	2.4378	0.0073884	RNU6-1140P	0.575283
degree_asymmetry	Midbrain_DA.genes.annot	ENSG00000233674	2.4378	0.0073889	AL451062.2	0.575283
degree_asymmetry	Midbrain_DA.genes.annot	ENSG00000136531	2.4372	0.0074	SCN2A	0.575283
degree_asymmetry	Midbrain_DA.genes.annot	ENSG00000265720	2.437	0.0074055	AC097470.1	0.575283
degree_asymmetry	Midbrain_DA.genes.annot	ENSG00000170276	2.4365	0.0074155	HSPB2	0.575283
degree_asymmetry	Midbrain_DA.genes.annot	ENSG00000162727	2.4364	0.0074171	OR2M5	0.575283
efficiency_asymmetry	Fetal_brain.genes.annot	ENSG00000100288	2.51	0.0060366	CHKB	0.575287
efficiency_asymmetry	Fetal_brain.genes.annot	ENSG00000150261	2.5099	0.006039	OR8K1	0.575287
efficiency_asymmetry	Fetal_brain.genes.annot	ENSG00000273096	2.5089	0.0060555	AL021707.8	0.575287
efficiency_asymmetry	Fetal_brain.genes.annot	ENSG00000165626	2.5089	0.006056	BEND7	0.575287
clustering_asymmetry	Fetal_brain.genes.annot	ENSG00000279369	2.4829	0.0065161	AC046185.3	0.5753
clustering_asymmetry	Cortical_Neuron.genes.annot	ENSG00000118007	2.4899	0.006389	STAG1	0.575348
clustering_asymmetry	Cortical_Neuron.genes.annot	ENSG00000270912	2.4895	0.0063968	RPS28P1	0.575348
clustering_asymmetry	Cortical_Neuron.genes.annot	ENSG00000083782	2.4894	0.0063976	EPYC	0.575348
clustering_asymmetry	Cortical_Neuron.genes.annot	ENSG00000181097	2.489	0.0064049	AC105219.1	0.575348
efficiency_asymmetry	Adult_brain.genes.annot	ENSG00000151247	2.4503	0.0071375	EIF4E	0.575367
efficiency_asymmetry	Adult_brain.genes.annot	ENSG00000249790	2.4501	0.0071401	AC092490.1	0.575367
efficiency_asymmetry	Adult_brain.genes.annot	ENSG00000258968	2.4498	0.0071464	AL049830.4	0.575367
efficiency_asymmetry	Adult_brain.genes.annot	ENSG00000152102	2.4495	0.0071533	FAM168B	0.575367
efficiency_asymmetry	Adult_brain.genes.annot	ENSG00000223658	2.4491	0.0071598	C1GALT1C1L	0.575367
efficiency_asymmetry	Adult_brain.genes.annot	ENSG00000279059	2.4486	0.0071715	AC007485.2	0.575367
efficiency_asymmetry	Adult_brain.genes.annot	ENSG00000019485	2.4484	0.0071747	PRDM11	0.575367
efficiency_asymmetry	Fetal_brain.genes.annot	ENSG00000267641	2.5082	0.0060681	BNIP3P16	0.575396
path_length_asymmetry	Fetal_brain.genes.annot	ENSG00000232706	2.3145	0.010319	NUTM2HP	0.575454
degree_asymmetry	Cortical_Neuron.genes.annot	ENSG00000252410	2.4749	0.0066637	RNU5B-3P	0.575565
degree_asymmetry	Cortical_Neuron.genes.annot	ENSG00000236297	2.4744	0.0066733	AC048351.2	0.575565
degree_asymmetry	Cortical_Neuron.genes.annot	ENSG00000173153	2.4734	0.0066914	ESRRA	0.575565
degree_asymmetry	Cortical_Neuron.genes.annot	ENSG00000134013	2.4731	0.006697	LOXL2	0.575565
degree_asymmetry	Cortical_Neuron.genes.annot	ENSG00000273447	2.4728	0.0067033	AC004067.1	0.575565
degree_asymmetry	Cortical_Neuron.genes.annot	ENSG00000245025	2.4723	0.0067129	AC107959.1	0.575565
degree_asymmetry	Cortical_Neuron.genes.annot	ENSG00000198729	2.472	0.0067189	PPP1R14C	0.575565
degree_asymmetry	Cortical_Neuron.genes.annot	ENSG00000166507	2.4717	0.0067244	NDST2	0.575565
path_length_asymmetry	Cortical_Neuron.genes.annot	ENSG00000165244	2.3308	0.0098829	ZNF367	0.575604
path_length_asymmetry	Cortical_Neuron.genes.annot	ENSG00000165023	2.3307	0.009885	DIRAS2	0.575604
path_length_asymmetry	Adult_brain.genes.annot	ENSG00000115107	2.2717	0.011552	STEAP3	0.575617
path_length_asymmetry	Adult_brain.genes.annot	ENSG00000238838	2.2707	0.011583	snoU13	0.575617
path_length_asymmetry	Adult_brain.genes.annot	ENSG00000216624	2.2705	0.011589	GAPDHP72	0.575617
path_length_asymmetry	Adult_brain.genes.annot	ENSG00000263540	2.2703	0.011594	MIR5582	0.575617
path_length_asymmetry	Adult_brain.genes.annot	ENSG00000183067	2.2701	0.0116	IGSF5	0.575617
path_length_asymmetry	Adult_brain.genes.annot	ENSG00000253111	2.2699	0.011606	AC091114.1	0.575617
path_length_asymmetry	Adult_brain.genes.annot	ENSG00000267263	2.2696	0.011616	AC111170.3	0.575617
degree_asymmetry	Midbrain_DA.genes.annot	ENSG00000242199	2.4355	0.0074354	AC022336.1	0.575708
degree_asymmetry	Midbrain_DA.genes.annot	ENSG00000088970	2.4351	0.0074444	KIZ	0.575708
path_length_asymmetry	Midbrain_DA.genes.annot	ENSG00000239246	2.1872	0.014365	AC008026.1	0.575713
path_length_asymmetry	Midbrain_DA.genes.annot	ENSG00000250869	2.1872	0.014365	AC087359.1	0.575713
ipsilateral_degree_asymmetry	Cortical_Neuron.genes.annot	ENSG00000172375	2.9597	0.0015396	C2CD2L	0.575717
ipsilateral_degree_asymmetry	Cortical_Neuron.genes.annot	ENSG00000207342	2.9592	0.0015421	Y_RNA	0.575717
clustering_asymmetry	Midbrain_DA.genes.annot	ENSG00000243321	2.374	0.0087986	LINC01998	0.575752
path_length_asymmetry	Fetal_brain.genes.annot	ENSG00000183566	2.3139	0.010338	BPIFA4P	0.575795
path_length_asymmetry	Fetal_brain.genes.annot	ENSG00000225124	2.3132	0.010356	RPL23AP36	0.575795
path_length_asymmetry	Fetal_brain.genes.annot	ENSG00000178233	2.3131	0.010358	TMEM151B	0.575795
efficiency_asymmetry	Midbrain_DA.genes.annot	ENSG00000228121	2.3851	0.0085374	PHBP3	0.575805
path_length_asymmetry	Cortical_Neuron.genes.annot	ENSG00000088854	2.3301	0.0098994	C20orf194	0.575806
efficiency_asymmetry	Fetal_brain.genes.annot	ENSG00000225775	2.5073	0.0060837	AL137220.1	0.575836
contralateral_degree_asymmetry	Cortical_Neuron.genes.annot	ENSG00000266887	2.9009	0.0018606	MIR4535	0.575931
contralateral_degree_asymmetry	Cortical_Neuron.genes.annot	ENSG00000260342	2.8998	0.0018668	AC138811.2	0.575931
contralateral_degree_asymmetry	Cortical_Neuron.genes.annot	ENSG00000169340	2.8991	0.0018709	PDILT	0.575931
efficiency_asymmetry	Midbrain_DA.genes.annot	ENSG00000230622	2.3843	0.0085559	UQCRHP1	0.575935
efficiency_asymmetry	Midbrain_DA.genes.annot	ENSG00000263595	2.3838	0.0085683	RN7SL823P	0.575935
efficiency_asymmetry	Midbrain_DA.genes.annot	ENSG00000256020	2.3831	0.0085839	AC006205.2	0.575935
efficiency_asymmetry	Midbrain_DA.genes.annot	ENSG00000187481	2.3828	0.0085898	HSD3BP1	0.575935
efficiency_asymmetry	Midbrain_DA.genes.annot	ENSG00000221560	2.3826	0.0085965	MIR1302-1	0.575935
efficiency_asymmetry	Midbrain_DA.genes.annot	ENSG00000261402	2.3818	0.008613	AL591222.1	0.575935
efficiency_asymmetry	Midbrain_DA.genes.annot	ENSG00000167900	2.3815	0.0086223	TK1	0.575935
efficiency_asymmetry	Midbrain_DA.genes.annot	ENSG00000162891	2.3809	0.0086345	IL20	0.575935
efficiency_asymmetry	Midbrain_DA.genes.annot	ENSG00000224326	2.3808	0.0086376	AL136234.1	0.575935
degree_asymmetry	Midbrain_DA.genes.annot	ENSG00000239713	2.4344	0.0074587	APOBEC3G	0.575969
path_length_asymmetry	Cortical_Neuron.genes.annot	ENSG00000214988	2.3286	0.0099405	RPL7AP26	0.576001
path_length_asymmetry	Cortical_Neuron.genes.annot	ENSG00000245910	2.3285	0.0099423	SNHG6	0.576001
path_length_asymmetry	Cortical_Neuron.genes.annot	ENSG00000243620	2.3285	0.0099429	AC092957.1	0.576001
path_length_asymmetry	Cortical_Neuron.genes.annot	ENSG00000149557	2.328	0.0099557	FEZ1	0.576001
path_length_asymmetry	Cortical_Neuron.genes.annot	ENSG00000267531	2.3278	0.0099603	AC020922.1	0.576001
path_length_asymmetry	Cortical_Neuron.genes.annot	ENSG00000240803	2.3274	0.0099726	RN7SL231P	0.576001
path_length_asymmetry	Cortical_Neuron.genes.annot	ENSG00000199461	2.3268	0.0099877	Y_RNA	0.576001
path_length_asymmetry	Cortical_Neuron.genes.annot	ENSG00000267670	2.3256	0.010019	AC022098.2	0.576001
path_length_asymmetry	Cortical_Neuron.genes.annot	ENSG00000130669	2.3256	0.010021	PAK4	0.576001
path_length_asymmetry	Cortical_Neuron.genes.annot	ENSG00000201511	2.3254	0.010026	Y_RNA	0.576001
path_length_asymmetry	Cortical_Neuron.genes.annot	ENSG00000229744	2.3252	0.010031	AC011998.2	0.576001
path_length_asymmetry	Cortical_Neuron.genes.annot	ENSG00000279761	2.3249	0.010039	OR5D13	0.576001
path_length_asymmetry	Cortical_Neuron.genes.annot	ENSG00000164604	2.3247	0.010045	GPR85	0.576001
efficiency_asymmetry	ENSG.genes.annot	ENSG00000196911	2.455	0.0070436	KPNA5	0.576057
degree_asymmetry	Midbrain_DA.genes.annot	ENSG00000213062	2.4337	0.0074721	Z99572.1	0.576097
degree_asymmetry	Midbrain_DA.genes.annot	ENSG00000230837	2.4332	0.0074822	RPL31P2	0.576097
degree_asymmetry	ENSG.genes.annot	ENSG00000140009	2.4099	0.0079775	ESR2	0.576128
degree_asymmetry	ENSG.genes.annot	ENSG00000131435	2.4092	0.0079937	PDLIM4	0.576128
degree_asymmetry	ENSG.genes.annot	ENSG00000198373	2.409	0.0079992	WWP2	0.576128
degree_asymmetry	ENSG.genes.annot	ENSG00000100941	2.4083	0.0080139	PNN	0.576128
path_length_asymmetry	Fetal_brain.genes.annot	ENSG00000276612	2.3113	0.010409	FP565260.2	0.576157
path_length_asymmetry	Fetal_brain.genes.annot	ENSG00000178726	2.3102	0.010439	THBD	0.576157
path_length_asymmetry	Fetal_brain.genes.annot	ENSG00000133392	2.31	0.010445	MYH11	0.576157
path_length_asymmetry	Fetal_brain.genes.annot	ENSG00000207587	2.3098	0.01045	MIR544A	0.576157
path_length_asymmetry	Fetal_brain.genes.annot	ENSG00000236191	2.3097	0.010454	RPS15AP25	0.576157
path_length_asymmetry	Fetal_brain.genes.annot	ENSG00000252950	2.3094	0.010461	RNA5SP490	0.576157
path_length_asymmetry	Fetal_brain.genes.annot	ENSG00000256596	2.3092	0.010465	AC026358.1	0.576157
path_length_asymmetry	Fetal_brain.genes.annot	ENSG00000202402	2.3091	0.01047	Y_RNA	0.576157
path_length_asymmetry	Fetal_brain.genes.annot	ENSG00000249842	2.3088	0.010479	AC010486.3	0.576157
path_length_asymmetry	Fetal_brain.genes.annot	ENSG00000164733	2.3086	0.010484	CTSB	0.576157
path_length_asymmetry	Fetal_brain.genes.annot	ENSG00000281920	2.3084	0.010487	AC007389.5	0.576157
path_length_asymmetry	Fetal_brain.genes.annot	ENSG00000243445	2.3079	0.010501	AC106820.1	0.576157
path_length_asymmetry	Fetal_brain.genes.annot	ENSG00000158865	2.3072	0.010522	SLC5A11	0.576157
path_length_asymmetry	Fetal_brain.genes.annot	ENSG00000196387	2.3068	0.010533	ZNF140	0.576157
path_length_asymmetry	Fetal_brain.genes.annot	ENSG00000188334	2.3068	0.010533	BSPH1	0.576157
path_length_asymmetry	Fetal_brain.genes.annot	ENSG00000266806	2.3066	0.01054	AC087575.1	0.576157
efficiency_asymmetry	Adult_brain.genes.annot	ENSG00000254903	2.4459	0.0072255	OR8L1P	0.576294
efficiency_asymmetry	Adult_brain.genes.annot	ENSG00000187048	2.4443	0.0072568	CYP4A11	0.576294
efficiency_asymmetry	Adult_brain.genes.annot	ENSG00000269097	2.4438	0.0072663	TPRG1LP1	0.576294
efficiency_asymmetry	Adult_brain.genes.annot	ENSG00000168477	2.4428	0.0072863	TNXB	0.576294
efficiency_asymmetry	Adult_brain.genes.annot	ENSG00000236117	2.4427	0.007288	LINC01639	0.576294
efficiency_asymmetry	Adult_brain.genes.annot	ENSG00000136193	2.4421	0.0073015	SCRN1	0.576294
efficiency_asymmetry	Adult_brain.genes.annot	ENSG00000235299	2.442	0.0073034	MRPL53P1	0.576294
efficiency_asymmetry	Adult_brain.genes.annot	ENSG00000233727	2.4419	0.0073045	AL162389.1	0.576294
efficiency_asymmetry	Adult_brain.genes.annot	ENSG00000179889	2.4419	0.0073054	PDXDC1	0.576294
efficiency_asymmetry	Adult_brain.genes.annot	ENSG00000057468	2.4411	0.007321	MSH4	0.576294
efficiency_asymmetry	Adult_brain.genes.annot	ENSG00000236191	2.4407	0.0073294	RPS15AP25	0.576294
efficiency_asymmetry	Adult_brain.genes.annot	ENSG00000249609	2.4405	0.007334	AC080188.1	0.576294
efficiency_asymmetry	Adult_brain.genes.annot	ENSG00000176108	2.4401	0.0073409	CHMP6	0.576294
efficiency_asymmetry	Adult_brain.genes.annot	ENSG00000219681	2.4394	0.0073561	AL590084.2	0.576294
efficiency_asymmetry	Adult_brain.genes.annot	ENSG00000275315	2.4393	0.0073574	AC141273.3	0.576294
efficiency_asymmetry	Adult_brain.genes.annot	ENSG00000276846	2.4391	0.0073618	AC016590.3	0.576294
path_length_asymmetry	Midbrain_DA.genes.annot	ENSG00000112851	2.1865	0.014391	ERBIN	0.576317
ipsilateral_degree_asymmetry	Fetal_brain.genes.annot	ENSG00000258753	2.8281	0.0023413	AL359792.1	0.576355
ipsilateral_degree_asymmetry	Fetal_brain.genes.annot	ENSG00000189171	2.8272	0.0023479	S100A13	0.576355
path_length_asymmetry	Fetal_brain.genes.annot	ENSG00000225506	2.306	0.010555	CYP4A22-AS1	0.576378
path_length_asymmetry	Adult_brain.genes.annot	ENSG00000252981	2.2685	0.01165	U3	0.576384
path_length_asymmetry	Adult_brain.genes.annot	ENSG00000111275	2.2672	0.011689	ALDH2	0.576384
path_length_asymmetry	Adult_brain.genes.annot	ENSG00000273192	2.2664	0.011714	AL671710.1	0.576384
path_length_asymmetry	Adult_brain.genes.annot	ENSG00000266472	2.2664	0.011714	MRPS21	0.576384
path_length_asymmetry	Adult_brain.genes.annot	ENSG00000075035	2.2662	0.011719	WSCD2	0.576384
path_length_asymmetry	Adult_brain.genes.annot	ENSG00000278156	2.2649	0.01176	TSC22D1-AS1	0.576384
path_length_asymmetry	Adult_brain.genes.annot	ENSG00000109846	2.2645	0.011773	CRYAB	0.576384
path_length_asymmetry	Adult_brain.genes.annot	ENSG00000267984	2.264	0.011787	AC008750.4	0.576384
path_length_asymmetry	Adult_brain.genes.annot	ENSG00000271830	2.2638	0.011795	AC012213.4	0.576384
path_length_asymmetry	Adult_brain.genes.annot	ENSG00000252348	2.2634	0.011805	RNU6-1256P	0.576384
path_length_asymmetry	Adult_brain.genes.annot	ENSG00000231861	2.2633	0.011808	OR5K2	0.576384
path_length_asymmetry	Adult_brain.genes.annot	ENSG00000267669	2.2633	0.011809	AC098847.1	0.576384
path_length_asymmetry	Adult_brain.genes.annot	ENSG00000144426	2.2632	0.011812	NBEAL1	0.576384
path_length_asymmetry	Adult_brain.genes.annot	ENSG00000120329	2.2631	0.011814	SLC25A2	0.576384
path_length_asymmetry	Adult_brain.genes.annot	ENSG00000227981	2.263	0.011819	AC012668.1	0.576384
path_length_asymmetry	Adult_brain.genes.annot	ENSG00000149418	2.2629	0.011821	ST14	0.576384
path_length_asymmetry	Adult_brain.genes.annot	ENSG00000106772	2.2627	0.011828	PRUNE2	0.576384
path_length_asymmetry	Adult_brain.genes.annot	ENSG00000187766	2.2626	0.011829	KRTAP10-8	0.576384
efficiency_asymmetry	Midbrain_DA.genes.annot	ENSG00000162267	2.3798	0.0086613	ITIH3	0.576514
efficiency_asymmetry	Midbrain_DA.genes.annot	ENSG00000070886	2.3794	0.0086715	EPHA8	0.576514
efficiency_asymmetry	Midbrain_DA.genes.annot	ENSG00000272977	2.3787	0.0086867	AL008721.2	0.576514
efficiency_asymmetry	Midbrain_DA.genes.annot	ENSG00000169554	2.3781	0.0087015	ZEB2	0.576514
efficiency_asymmetry	Midbrain_DA.genes.annot	ENSG00000264438	2.3777	0.0087108	RN7SL560P	0.576514
efficiency_asymmetry	Midbrain_DA.genes.annot	ENSG00000258782	2.3774	0.0087173	AL121694.1	0.576514
efficiency_asymmetry	Midbrain_DA.genes.annot	ENSG00000075539	2.3772	0.0087228	FRYL	0.576514
path_length_asymmetry	Fetal_brain.genes.annot	ENSG00000232436	2.3048	0.010588	AL360013.2	0.576548
path_length_asymmetry	Fetal_brain.genes.annot	ENSG00000216195	2.3047	0.010591	MIR941-3	0.576548
path_length_asymmetry	Fetal_brain.genes.annot	ENSG00000232647	2.3045	0.010599	POLR3KP1	0.576548
path_length_asymmetry	Fetal_brain.genes.annot	ENSG00000159714	2.304	0.010612	ZDHHC1	0.576548
path_length_asymmetry	Fetal_brain.genes.annot	ENSG00000218676	2.3039	0.010613	BRD7P4	0.576548
contralateral_degree_asymmetry	Midbrain_DA.genes.annot	ENSG00000232050	2.4551	0.0070422	Z98949.1	0.576739
clustering_asymmetry	ENSG.genes.annot	ENSG00000182600	2.4638	0.0068727	SNORC	0.576801
clustering_asymmetry	ENSG.genes.annot	ENSG00000168334	2.4626	0.0068967	XIRP1	0.576801
clustering_asymmetry	ENSG.genes.annot	ENSG00000217128	2.4612	0.0069233	FNIP1	0.576801
efficiency_asymmetry	Adult_brain.genes.annot	ENSG00000150712	2.4382	0.0073797	MTMR12	0.576836
clustering_asymmetry	Cortical_Neuron.genes.annot	ENSG00000163060	2.4872	0.0064382	TEKT4	0.576865
clustering_asymmetry	Cortical_Neuron.genes.annot	ENSG00000278095	2.4858	0.006463	AC022509.4	0.576865
clustering_asymmetry	Cortical_Neuron.genes.annot	ENSG00000255836	2.4858	0.0064636	AC131206.1	0.576865
clustering_asymmetry	Cortical_Neuron.genes.annot	ENSG00000264767	2.4849	0.0064787	RN7SL237P	0.576865
clustering_asymmetry	Cortical_Neuron.genes.annot	ENSG00000271714	2.4844	0.0064883	AC010501.2	0.576865
clustering_asymmetry	Cortical_Neuron.genes.annot	ENSG00000242299	2.4839	0.0064975	AC073861.1	0.576865
clustering_asymmetry	Cortical_Neuron.genes.annot	ENSG00000218347	2.4839	0.0064985	HNRNPA1P1	0.576865
degree_asymmetry	Midbrain_DA.genes.annot	ENSG00000234418	2.4321	0.0075062	AC015983.2	0.577102
degree_asymmetry	Midbrain_DA.genes.annot	ENSG00000271369	2.4299	0.0075507	AC087783.1	0.577133
degree_asymmetry	Midbrain_DA.genes.annot	ENSG00000113811	2.4295	0.0075594	SELENOK	0.577133
degree_asymmetry	Midbrain_DA.genes.annot	ENSG00000239212	2.4291	0.0075691	RPL6P7	0.577133
degree_asymmetry	Midbrain_DA.genes.annot	ENSG00000092758	2.4287	0.0075759	COL9A3	0.577133
degree_asymmetry	Midbrain_DA.genes.annot	ENSG00000197905	2.4287	0.0075767	TEAD4	0.577133
degree_asymmetry	Midbrain_DA.genes.annot	ENSG00000134343	2.4285	0.0075817	ANO3	0.577133
degree_asymmetry	Midbrain_DA.genes.annot	ENSG00000175213	2.4284	0.0075832	ZNF408	0.577133
efficiency_asymmetry	Cortical_Neuron.genes.annot	ENSG00000202293	2.5148	0.0059553	SNORD114-22	0.577324
path_length_asymmetry	Fetal_brain.genes.annot	ENSG00000207321	2.3029	0.010643	RNU6-160P	0.577434
path_length_asymmetry	Fetal_brain.genes.annot	ENSG00000112337	2.3023	0.010659	SLC17A2	0.577434
path_length_asymmetry	Fetal_brain.genes.annot	ENSG00000142546	2.3015	0.010682	NOSIP	0.577434
path_length_asymmetry	Fetal_brain.genes.annot	ENSG00000250764	2.3012	0.010689	AC025178.2	0.577434
path_length_asymmetry	Fetal_brain.genes.annot	ENSG00000253585	2.3011	0.010694	AP003351.1	0.577434
path_length_asymmetry	Fetal_brain.genes.annot	ENSG00000168802	2.3004	0.010714	CHTF8	0.577434
path_length_asymmetry	Fetal_brain.genes.annot	ENSG00000260951	2.2998	0.01073	AC005100.1	0.577434
path_length_asymmetry	Fetal_brain.genes.annot	ENSG00000197617	2.2993	0.010743	VN1R5	0.577434
path_length_asymmetry	Fetal_brain.genes.annot	ENSG00000171522	2.299	0.010752	PTGER4	0.577434
path_length_asymmetry	Fetal_brain.genes.annot	ENSG00000278743	2.2983	0.010772	AC087239.1	0.577434
path_length_asymmetry	Fetal_brain.genes.annot	ENSG00000144426	2.2978	0.010788	NBEAL1	0.577434
path_length_asymmetry	Fetal_brain.genes.annot	ENSG00000162959	2.2973	0.0108	MEMO1	0.577434
path_length_asymmetry	Fetal_brain.genes.annot	ENSG00000100852	2.2972	0.010803	ARHGAP5	0.577434
path_length_asymmetry	Fetal_brain.genes.annot	ENSG00000130940	2.2971	0.010806	CASZ1	0.577434
path_length_asymmetry	Fetal_brain.genes.annot	ENSG00000262402	2.2968	0.010817	MCUR1P1	0.577434
path_length_asymmetry	Fetal_brain.genes.annot	ENSG00000116478	2.2945	0.010882	HDAC1	0.577434
path_length_asymmetry	Fetal_brain.genes.annot	ENSG00000099940	2.2941	0.010892	SNAP29	0.577434
path_length_asymmetry	Fetal_brain.genes.annot	ENSG00000237070	2.294	0.010894	AC005550.2	0.577434
path_length_asymmetry	Fetal_brain.genes.annot	ENSG00000224976	2.2938	0.010902	PARP4P2	0.577434
path_length_asymmetry	Fetal_brain.genes.annot	ENSG00000201708	2.2937	0.010905	RNA5SP359	0.577434
path_length_asymmetry	Fetal_brain.genes.annot	ENSG00000199932	2.2932	0.010919	RNU1-18P	0.577434
path_length_asymmetry	Fetal_brain.genes.annot	ENSG00000169021	2.2932	0.010919	UQCRFS1	0.577434
path_length_asymmetry	Fetal_brain.genes.annot	ENSG00000201209	2.2928	0.010928	SNORD42	0.577434
path_length_asymmetry	Fetal_brain.genes.annot	ENSG00000101204	2.2928	0.01093	CHRNA4	0.577434
path_length_asymmetry	Fetal_brain.genes.annot	ENSG00000259579	2.2928	0.01093	AC087762.1	0.577434
path_length_asymmetry	Fetal_brain.genes.annot	ENSG00000228218	2.2926	0.010937	ATF4P3	0.577434
path_length_asymmetry	Fetal_brain.genes.annot	ENSG00000253169	2.2922	0.010946	IGHVII-65-1	0.577434
path_length_asymmetry	Fetal_brain.genes.annot	ENSG00000143369	2.2916	0.010963	ECM1	0.577434
path_length_asymmetry	Fetal_brain.genes.annot	ENSG00000258554	2.2909	0.010985	AC025162.1	0.577434
path_length_asymmetry	Fetal_brain.genes.annot	ENSG00000248027	2.2906	0.010993	AP001351.1	0.577434
path_length_asymmetry	Fetal_brain.genes.annot	ENSG00000226128	2.2906	0.010993	RPL26P9	0.577434
path_length_asymmetry	Fetal_brain.genes.annot	ENSG00000212314	2.2902	0.011004	RNU6-1307P	0.577434
path_length_asymmetry	Fetal_brain.genes.annot	ENSG00000189409	2.2901	0.011009	MMP23B	0.577434
path_length_asymmetry	Fetal_brain.genes.annot	ENSG00000113638	2.29	0.011009	TTC33	0.577434
path_length_asymmetry	Fetal_brain.genes.annot	ENSG00000280305	2.2896	0.011022	AC018765.1	0.577434
path_length_asymmetry	Fetal_brain.genes.annot	ENSG00000259530	2.2893	0.01103	AC104574.1	0.577434
path_length_asymmetry	Fetal_brain.genes.annot	ENSG00000233425	2.289	0.011039	KRT18P67	0.577434
path_length_asymmetry	Fetal_brain.genes.annot	ENSG00000133812	2.2888	0.011047	SBF2	0.577434
clustering_asymmetry	Cortical_Neuron.genes.annot	ENSG00000279369	2.4829	0.0065161	AC046185.3	0.577454
path_length_asymmetry	Fetal_brain.genes.annot	ENSG00000169733	2.2883	0.011059	RFNG	0.577486
path_length_asymmetry	Fetal_brain.genes.annot	ENSG00000170667	2.2879	0.011072	RASA4B	0.577539
path_length_asymmetry	Fetal_brain.genes.annot	ENSG00000050130	2.2875	0.011082	JKAMP	0.577539
path_length_asymmetry	Cortical_Neuron.genes.annot	ENSG00000264578	2.3231	0.010088	AC009630.3	0.577575
path_length_asymmetry	Cortical_Neuron.genes.annot	ENSG00000166801	2.3225	0.010104	FAM111A	0.577575
path_length_asymmetry	Cortical_Neuron.genes.annot	ENSG00000244752	2.3221	0.010113	CRYBB2	0.577575
path_length_asymmetry	Cortical_Neuron.genes.annot	ENSG00000256195	2.3219	0.01012	AP002518.1	0.577575
path_length_asymmetry	Cortical_Neuron.genes.annot	ENSG00000233271	2.3208	0.01015	AL590440.1	0.577575
path_length_asymmetry	Cortical_Neuron.genes.annot	ENSG00000125149	2.3205	0.010156	C16orf70	0.577575
path_length_asymmetry	Cortical_Neuron.genes.annot	ENSG00000206262	2.3204	0.010161	FOXL2NB	0.577575
path_length_asymmetry	Cortical_Neuron.genes.annot	ENSG00000136697	2.3195	0.010185	IL1F10	0.577575
path_length_asymmetry	Cortical_Neuron.genes.annot	ENSG00000252909	2.3194	0.010187	RNU6-201P	0.577575
path_length_asymmetry	Cortical_Neuron.genes.annot	ENSG00000279024	2.3186	0.010209	AC112255.1	0.577575
path_length_asymmetry	Cortical_Neuron.genes.annot	ENSG00000267486	2.318	0.010226	GLUD1P4	0.577575
path_length_asymmetry	Cortical_Neuron.genes.annot	ENSG00000258676	2.3155	0.010294	AC091544.2	0.577575
path_length_asymmetry	Cortical_Neuron.genes.annot	ENSG00000154305	2.3141	0.01033	MIA3	0.577575
path_length_asymmetry	Cortical_Neuron.genes.annot	ENSG00000223960	2.3141	0.010331	CHROMR	0.577575
path_length_asymmetry	Cortical_Neuron.genes.annot	ENSG00000198028	2.3132	0.010355	ZNF560	0.577575
path_length_asymmetry	Cortical_Neuron.genes.annot	ENSG00000225124	2.3132	0.010356	RPL23AP36	0.577575
path_length_asymmetry	Cortical_Neuron.genes.annot	ENSG00000178233	2.3131	0.010358	TMEM151B	0.577575
path_length_asymmetry	Cortical_Neuron.genes.annot	ENSG00000272975	2.3115	0.010403	MYHAS	0.577575
path_length_asymmetry	Cortical_Neuron.genes.annot	ENSG00000276612	2.3113	0.010409	FP565260.2	0.577575
path_length_asymmetry	Cortical_Neuron.genes.annot	ENSG00000271824	2.3106	0.010427	SMIM32	0.577575
path_length_asymmetry	Cortical_Neuron.genes.annot	ENSG00000178726	2.3102	0.010439	THBD	0.577575
path_length_asymmetry	Cortical_Neuron.genes.annot	ENSG00000207587	2.3098	0.01045	MIR544A	0.577575
path_length_asymmetry	Cortical_Neuron.genes.annot	ENSG00000236191	2.3097	0.010454	RPS15AP25	0.577575
path_length_asymmetry	Cortical_Neuron.genes.annot	ENSG00000158321	2.3091	0.010469	AUTS2	0.577575
path_length_asymmetry	Cortical_Neuron.genes.annot	ENSG00000264422	2.3089	0.010475	AC015818.4	0.577575
path_length_asymmetry	Cortical_Neuron.genes.annot	ENSG00000251044	2.3089	0.010476	AC024579.1	0.577575
path_length_asymmetry	Cortical_Neuron.genes.annot	ENSG00000249842	2.3088	0.010479	AC010486.3	0.577575
path_length_asymmetry	Cortical_Neuron.genes.annot	ENSG00000164733	2.3086	0.010484	CTSB	0.577575
path_length_asymmetry	Cortical_Neuron.genes.annot	ENSG00000269667	2.3081	0.010498	AC092723.1	0.577575
path_length_asymmetry	Cortical_Neuron.genes.annot	ENSG00000243445	2.3079	0.010501	AC106820.1	0.577575
path_length_asymmetry	Cortical_Neuron.genes.annot	ENSG00000173200	2.3076	0.010512	PARP15	0.577575
path_length_asymmetry	Cortical_Neuron.genes.annot	ENSG00000167105	2.3074	0.010517	TMEM92	0.577575
path_length_asymmetry	Cortical_Neuron.genes.annot	ENSG00000233358	2.3071	0.010523	AL035401.1	0.577575
path_length_asymmetry	Cortical_Neuron.genes.annot	ENSG00000260293	2.3071	0.010524	AC106820.4	0.577575
path_length_asymmetry	Cortical_Neuron.genes.annot	ENSG00000124249	2.3069	0.01053	KCNK15	0.577575
path_length_asymmetry	Cortical_Neuron.genes.annot	ENSG00000196387	2.3068	0.010533	ZNF140	0.577575
path_length_asymmetry	Cortical_Neuron.genes.annot	ENSG00000258619	2.3068	0.010534	AL136298.2	0.577575
path_length_asymmetry	Cortical_Neuron.genes.annot	ENSG00000144426	2.306	0.010555	NBEAL1	0.577575
path_length_asymmetry	Cortical_Neuron.genes.annot	ENSG00000225506	2.306	0.010555	CYP4A22-AS1	0.577575
path_length_asymmetry	Cortical_Neuron.genes.annot	ENSG00000234255	2.3049	0.010587	AC012370.2	0.577575
path_length_asymmetry	Cortical_Neuron.genes.annot	ENSG00000216195	2.3047	0.010591	MIR941-3	0.577575
path_length_asymmetry	Cortical_Neuron.genes.annot	ENSG00000232647	2.3045	0.010599	POLR3KP1	0.577575
path_length_asymmetry	Cortical_Neuron.genes.annot	ENSG00000163923	2.3041	0.010608	RPL39L	0.577575
path_length_asymmetry	Cortical_Neuron.genes.annot	ENSG00000164588	2.3041	0.010609	HCN1	0.577575
path_length_asymmetry	Cortical_Neuron.genes.annot	ENSG00000218676	2.3039	0.010613	BRD7P4	0.577575
path_length_asymmetry	Cortical_Neuron.genes.annot	ENSG00000180592	2.3036	0.010621	SKIDA1	0.577575
path_length_asymmetry	Cortical_Neuron.genes.annot	ENSG00000088812	2.3035	0.010625	ATRN	0.577575
path_length_asymmetry	Cortical_Neuron.genes.annot	ENSG00000227283	2.3034	0.010627	RPL35AP12	0.577575
path_length_asymmetry	Cortical_Neuron.genes.annot	ENSG00000233084	2.3033	0.010632	RPL23AP25	0.577575
path_length_asymmetry	Cortical_Neuron.genes.annot	ENSG00000111961	2.3031	0.010636	SASH1	0.577575
path_length_asymmetry	Cortical_Neuron.genes.annot	ENSG00000164616	2.3031	0.010637	FBXL21P	0.577575
path_length_asymmetry	Cortical_Neuron.genes.annot	ENSG00000207321	2.3029	0.010643	RNU6-160P	0.577575
degree_asymmetry	Cortical_Neuron.genes.annot	ENSG00000224843	2.4691	0.0067725	LINC00240	0.577662
degree_asymmetry	Cortical_Neuron.genes.annot	ENSG00000248464	2.4685	0.0067847	FGF10-AS1	0.577662
degree_asymmetry	Cortical_Neuron.genes.annot	ENSG00000255499	2.4683	0.0067875	AC036111.3	0.577662
degree_asymmetry	Cortical_Neuron.genes.annot	ENSG00000265083	2.468	0.0067928	MIR3691	0.577662
degree_asymmetry	Adult_brain.genes.annot	ENSG00000199552	2.7487	0.0029914	SNORA63	0.577681
path_length_asymmetry	Cortical_Neuron.genes.annot	ENSG00000254728	2.3018	0.010672	AC027369.3	0.577798
path_length_asymmetry	Cortical_Neuron.genes.annot	ENSG00000142546	2.3015	0.010682	NOSIP	0.577798
path_length_asymmetry	Cortical_Neuron.genes.annot	ENSG00000250764	2.3012	0.010689	AC025178.2	0.577798
path_length_asymmetry	Cortical_Neuron.genes.annot	ENSG00000253585	2.3011	0.010694	AP003351.1	0.577798
path_length_asymmetry	Cortical_Neuron.genes.annot	ENSG00000267453	2.3008	0.010702	CLEC4O	0.577798
ipsilateral_degree_asymmetry	Adult_brain.genes.annot	ENSG00000158109	3.0618	0.0011001	TPRG1L	0.57785
clustering_asymmetry	Midbrain_DA.genes.annot	ENSG00000238278	2.3719	0.0088478	ALG1L6P	0.57786
clustering_asymmetry	Midbrain_DA.genes.annot	ENSG00000261144	2.3712	0.0088647	AC092121.1	0.57786
clustering_asymmetry	Midbrain_DA.genes.annot	ENSG00000237589	2.3711	0.0088683	HMGN1P32	0.57786
clustering_asymmetry	Midbrain_DA.genes.annot	ENSG00000235775	2.3704	0.0088838	AC063976.4	0.57786
clustering_asymmetry	Midbrain_DA.genes.annot	ENSG00000149016	2.3704	0.0088856	TUT1	0.57786
path_length_asymmetry	Midbrain_DA.genes.annot	ENSG00000224127	2.1848	0.014452	AC099786.1	0.577923
path_length_asymmetry	Midbrain_DA.genes.annot	ENSG00000075151	2.1848	0.014453	EIF4G3	0.577923
degree_asymmetry	Fetal_brain.genes.annot	ENSG00000226421	2.4952	0.0062935	SLC25A5P5	0.57799
path_length_asymmetry	Adult_brain.genes.annot	ENSG00000254020	2.2609	0.011883	AC104211.3	0.577992
path_length_asymmetry	Adult_brain.genes.annot	ENSG00000258411	2.2608	0.011884	AL161670.1	0.577992
clustering_asymmetry	Adult_brain.genes.annot	ENSG00000179546	2.4133	0.007904	HTR1D	0.578101
clustering_asymmetry	Adult_brain.genes.annot	ENSG00000255107	2.4114	0.0079458	AC079089.2	0.578101
clustering_asymmetry	Adult_brain.genes.annot	ENSG00000239249	2.4108	0.0079585	RN7SL757P	0.578101
clustering_asymmetry	Adult_brain.genes.annot	ENSG00000199458	2.4108	0.0079598	RNU4-35P	0.578101
clustering_asymmetry	Adult_brain.genes.annot	ENSG00000187048	2.4106	0.0079632	CYP4A11	0.578101
clustering_asymmetry	Adult_brain.genes.annot	ENSG00000262521	2.4104	0.0079681	AJ003147.1	0.578101
clustering_asymmetry	Adult_brain.genes.annot	ENSG00000279059	2.4102	0.0079711	AC007485.2	0.578101
clustering_asymmetry	Adult_brain.genes.annot	ENSG00000279713	2.41	0.0079757	AC080038.4	0.578101
clustering_asymmetry	Adult_brain.genes.annot	ENSG00000258968	2.4099	0.0079792	AL049830.4	0.578101
efficiency_asymmetry	Midbrain_DA.genes.annot	ENSG00000237321	2.3757	0.0087581	AL354936.1	0.578122
efficiency_asymmetry	Fetal_brain.genes.annot	ENSG00000152102	2.5036	0.0061468	FAM168B	0.578169
efficiency_asymmetry	Fetal_brain.genes.annot	ENSG00000252764	2.5032	0.0061538	RNU6-1092P	0.578169
efficiency_asymmetry	Fetal_brain.genes.annot	ENSG00000222373	2.5025	0.0061663	RNY5P5	0.578169
efficiency_asymmetry	Fetal_brain.genes.annot	ENSG00000250328	2.5018	0.006178	AC022101.1	0.578169
efficiency_asymmetry	Fetal_brain.genes.annot	ENSG00000113600	2.5012	0.0061895	C9	0.578169
efficiency_asymmetry	Fetal_brain.genes.annot	ENSG00000254413	2.5011	0.0061905	CHKB-CPT1B	0.578169
efficiency_asymmetry	Fetal_brain.genes.annot	ENSG00000135720	2.5008	0.0061951	DYNC1LI2	0.578169
efficiency_asymmetry	Fetal_brain.genes.annot	ENSG00000262587	2.5008	0.0061964	AC133552.2	0.578169
contralateral_degree_asymmetry	Midbrain_DA.genes.annot	ENSG00000101746	2.4529	0.0070856	NOL4	0.578266
contralateral_degree_asymmetry	Midbrain_DA.genes.annot	ENSG00000165521	2.4524	0.0070957	EML5	0.578266
contralateral_degree_asymmetry	Midbrain_DA.genes.annot	ENSG00000238735	2.4523	0.0070973	RNU7-113P	0.578266
contralateral_degree_asymmetry	Midbrain_DA.genes.annot	ENSG00000258527	2.4519	0.0071047	ASB9P1	0.578266
contralateral_degree_asymmetry	Midbrain_DA.genes.annot	ENSG00000229964	2.4512	0.0071185	AC080129.1	0.578276
contralateral_degree_asymmetry	Midbrain_DA.genes.annot	ENSG00000251711	2.4506	0.0071312	RNU6-632P	0.578276
contralateral_degree_asymmetry	Midbrain_DA.genes.annot	ENSG00000166530	2.4497	0.0071484	HSBP1P2	0.578276
contralateral_degree_asymmetry	Midbrain_DA.genes.annot	ENSG00000157060	2.4494	0.0071539	SHCBP1L	0.578276
contralateral_degree_asymmetry	Midbrain_DA.genes.annot	ENSG00000144567	2.449	0.007162	RETREG2	0.578276
contralateral_degree_asymmetry	Midbrain_DA.genes.annot	ENSG00000163482	2.4481	0.0071812	STK36	0.578276
contralateral_degree_asymmetry	Midbrain_DA.genes.annot	ENSG00000255070	2.448	0.0071816	OSBPL9P3	0.578276
contralateral_degree_asymmetry	Midbrain_DA.genes.annot	ENSG00000207129	2.4472	0.007198	RNA5SP187	0.578276
contralateral_degree_asymmetry	Midbrain_DA.genes.annot	ENSG00000092108	2.4458	0.0072267	SCFD1	0.578276
contralateral_degree_asymmetry	Midbrain_DA.genes.annot	ENSG00000199805	2.4458	0.0072267	RNU1-134P	0.578276
contralateral_degree_asymmetry	Midbrain_DA.genes.annot	ENSG00000215878	2.4455	0.0072335	MARCKSL1P2	0.578276
contralateral_degree_asymmetry	Midbrain_DA.genes.annot	ENSG00000271564	2.4453	0.0072364	LINC02333	0.578276
efficiency_asymmetry	Cortical_Neuron.genes.annot	ENSG00000083782	2.5134	0.005979	EPYC	0.578299
efficiency_asymmetry	Cortical_Neuron.genes.annot	ENSG00000218347	2.5119	0.0060048	HNRNPA1P1	0.578299
efficiency_asymmetry	Cortical_Neuron.genes.annot	ENSG00000148484	2.5116	0.0060085	RSU1	0.578299
efficiency_asymmetry	Cortical_Neuron.genes.annot	ENSG00000201500	2.5116	0.0060093	SNORD113	0.578299
path_length_asymmetry	Adult_brain.genes.annot	ENSG00000153237	2.2602	0.011904	CCDC148	0.578328
path_length_asymmetry	Adult_brain.genes.annot	ENSG00000201533	2.2595	0.011927	RN7SKP237	0.578328
path_length_asymmetry	Adult_brain.genes.annot	ENSG00000199480	2.2584	0.011961	RNA5SP389	0.578328
path_length_asymmetry	Adult_brain.genes.annot	ENSG00000149091	2.2583	0.011963	DGKZ	0.578328
path_length_asymmetry	Adult_brain.genes.annot	ENSG00000152556	2.2582	0.011967	PFKM	0.578328
path_length_asymmetry	Adult_brain.genes.annot	ENSG00000228953	2.258	0.011974	AC006026.2	0.578328
path_length_asymmetry	Adult_brain.genes.annot	ENSG00000204092	2.2577	0.011981	LINC00951	0.578328
path_length_asymmetry	Adult_brain.genes.annot	ENSG00000251976	2.2575	0.011988	RN7SKP141	0.578328
path_length_asymmetry	Adult_brain.genes.annot	ENSG00000259533	2.2574	0.01199	AC040958.1	0.578328
degree_asymmetry	Fetal_brain.genes.annot	ENSG00000251597	2.4939	0.0063165	RPL37P25	0.578336
degree_asymmetry	Fetal_brain.genes.annot	ENSG00000149418	2.4935	0.0063248	ST14	0.578336
degree_asymmetry	Fetal_brain.genes.annot	ENSG00000232500	2.4932	0.0063303	AP005273.1	0.578336
path_length_asymmetry	Adult_brain.genes.annot	ENSG00000211970	2.2564	0.012024	IGHV4-61	0.578417
path_length_asymmetry	Adult_brain.genes.annot	ENSG00000260945	2.2556	0.012047	AC109495.1	0.578417
path_length_asymmetry	Adult_brain.genes.annot	ENSG00000207978	2.2555	0.012052	MIR154	0.578417
path_length_asymmetry	Adult_brain.genes.annot	ENSG00000249635	2.2555	0.012052	AC109361.1	0.578417
path_length_asymmetry	Adult_brain.genes.annot	ENSG00000261177	2.2554	0.012054	AC135012.1	0.578417
path_length_asymmetry	Adult_brain.genes.annot	ENSG00000174606	2.2546	0.01208	ANGEL2	0.578417
path_length_asymmetry	Adult_brain.genes.annot	ENSG00000251046	2.2542	0.012093	ZNF969P	0.578417
path_length_asymmetry	Adult_brain.genes.annot	ENSG00000072042	2.254	0.012099	RDH11	0.578417
path_length_asymmetry	Adult_brain.genes.annot	ENSG00000168066	2.2536	0.012109	SF1	0.578417
path_length_asymmetry	Adult_brain.genes.annot	ENSG00000250313	2.2535	0.012114	LINC02229	0.578417
path_length_asymmetry	Adult_brain.genes.annot	ENSG00000179044	2.2535	0.012115	EXOC3L1	0.578417
path_length_asymmetry	Adult_brain.genes.annot	ENSG00000187231	2.2531	0.012128	SESTD1	0.578417
path_length_asymmetry	Adult_brain.genes.annot	ENSG00000253759	2.2528	0.012135	IGHV3-57	0.578417
efficiency_asymmetry	Midbrain_DA.genes.annot	ENSG00000226370	2.3748	0.0087786	LINC00375	0.578419
efficiency_asymmetry	Midbrain_DA.genes.annot	ENSG00000121957	2.3744	0.0087899	GPSM2	0.578419
efficiency_asymmetry	Midbrain_DA.genes.annot	ENSG00000214176	2.3729	0.0088253	PLEKHM1P1	0.578419
efficiency_asymmetry	Midbrain_DA.genes.annot	ENSG00000278869	2.3713	0.008862	BX539320.1	0.578419
efficiency_asymmetry	Midbrain_DA.genes.annot	ENSG00000160345	2.3699	0.0088953	C9orf116	0.578419
efficiency_asymmetry	Midbrain_DA.genes.annot	ENSG00000232732	2.3697	0.0089024	AC097717.1	0.578419
efficiency_asymmetry	Midbrain_DA.genes.annot	ENSG00000232225	2.3696	0.0089038	LINC01047	0.578419
efficiency_asymmetry	Midbrain_DA.genes.annot	ENSG00000268649	2.3696	0.0089045	AL132655.2	0.578419
efficiency_asymmetry	Midbrain_DA.genes.annot	ENSG00000248813	2.3694	0.0089087	AC022447.3	0.578419
efficiency_asymmetry	Midbrain_DA.genes.annot	ENSG00000184949	2.3684	0.0089323	FAM227A	0.578419
efficiency_asymmetry	Midbrain_DA.genes.annot	ENSG00000267078	2.3681	0.0089407	AC015802.1	0.578419
efficiency_asymmetry	Midbrain_DA.genes.annot	ENSG00000222009	2.368	0.0089418	BTBD19	0.578419
efficiency_asymmetry	Midbrain_DA.genes.annot	ENSG00000223704	2.3675	0.0089543	LINC01422	0.578419
efficiency_asymmetry	Midbrain_DA.genes.annot	ENSG00000265043	2.367	0.0089669	AC068418.2	0.578419
efficiency_asymmetry	Midbrain_DA.genes.annot	ENSG00000138698	2.367	0.0089674	RAP1GDS1	0.578419
efficiency_asymmetry	Midbrain_DA.genes.annot	ENSG00000222297	2.3667	0.0089741	RNU6-1156P	0.578419
efficiency_asymmetry	Midbrain_DA.genes.annot	ENSG00000152332	2.3666	0.0089756	UHMK1	0.578419
efficiency_asymmetry	Midbrain_DA.genes.annot	ENSG00000279897	2.3664	0.0089814	BIRC6-AS2	0.578419
efficiency_asymmetry	Midbrain_DA.genes.annot	ENSG00000266399	2.3659	0.0089925	AC027307.2	0.578419
efficiency_asymmetry	Midbrain_DA.genes.annot	ENSG00000239153	2.3658	0.008996	snoU13	0.578419
efficiency_asymmetry	Midbrain_DA.genes.annot	ENSG00000237505	2.3655	0.009004	PKN2-AS1	0.578419
efficiency_asymmetry	Midbrain_DA.genes.annot	ENSG00000258122	2.3644	0.0090304	AC044802.2	0.578419
efficiency_asymmetry	Midbrain_DA.genes.annot	ENSG00000232712	2.3643	0.0090311	KIZ-AS1	0.578419
efficiency_asymmetry	Midbrain_DA.genes.annot	ENSG00000273343	2.3638	0.0090445	AC007663.4	0.578419
efficiency_asymmetry	Midbrain_DA.genes.annot	ENSG00000162365	2.3634	0.0090541	CYP4A22	0.578419
efficiency_asymmetry	Midbrain_DA.genes.annot	ENSG00000255187	2.3626	0.0090739	LINC02748	0.578419
efficiency_asymmetry	Midbrain_DA.genes.annot	ENSG00000232500	2.3626	0.0090746	AP005273.1	0.578419
efficiency_asymmetry	Midbrain_DA.genes.annot	ENSG00000200913	2.3625	0.0090756	SNORD46	0.578419
efficiency_asymmetry	Midbrain_DA.genes.annot	ENSG00000227912	2.3621	0.0090864	AL441943.2	0.578419
efficiency_asymmetry	Midbrain_DA.genes.annot	ENSG00000222514	2.3619	0.0090916	RN7SKP223	0.578419
contralateral_degree_asymmetry	Midbrain_DA.genes.annot	ENSG00000086619	2.4446	0.0072506	ERO1B	0.578534
degree_asymmetry	Midbrain_DA.genes.annot	ENSG00000229716	2.427	0.0076128	RPL23AP19	0.578551
contralateral_degree_asymmetry	Midbrain_DA.genes.annot	ENSG00000247763	2.444	0.007262	AC106800.1	0.578569
ipsilateral_degree_asymmetry	Midbrain_DA.genes.annot	ENSG00000241129	2.8026	0.0025343	RPL22P19	0.578632
efficiency_asymmetry	Fetal_brain.genes.annot	ENSG00000115041	2.4981	0.0062428	KCNIP3	0.578654
efficiency_asymmetry	Fetal_brain.genes.annot	ENSG00000246090	2.4978	0.0062478	AP002026.1	0.578654
efficiency_asymmetry	Fetal_brain.genes.annot	ENSG00000254759	2.4973	0.0062568	NAP1L1P1	0.578654
efficiency_asymmetry	Fetal_brain.genes.annot	ENSG00000252577	2.4971	0.0062607	SCARNA20	0.578654
efficiency_asymmetry	Fetal_brain.genes.annot	ENSG00000267444	2.4967	0.0062683	SMUG1P1	0.578654
efficiency_asymmetry	Fetal_brain.genes.annot	ENSG00000231068	2.4962	0.0062764	KRTAP21-3	0.578654
efficiency_asymmetry	Fetal_brain.genes.annot	ENSG00000251749	2.4961	0.0062787	U3	0.578654
contralateral_degree_asymmetry	Midbrain_DA.genes.annot	ENSG00000249669	2.4429	0.0072851	CARMN	0.578663
contralateral_degree_asymmetry	Midbrain_DA.genes.annot	ENSG00000226208	2.4426	0.0072915	AL513285.1	0.578663
contralateral_degree_asymmetry	Midbrain_DA.genes.annot	ENSG00000258035	2.4423	0.0072961	AC123567.2	0.578663
efficiency_asymmetry	Midbrain_DA.genes.annot	ENSG00000273983	2.3612	0.0091078	H3C8	0.578751
contralateral_degree_asymmetry	Midbrain_DA.genes.annot	ENSG00000275061	2.4417	0.0073086	AC122133.1	0.578784
contralateral_degree_asymmetry	Midbrain_DA.genes.annot	ENSG00000134759	2.4395	0.0073537	ELP2	0.578794
contralateral_degree_asymmetry	Midbrain_DA.genes.annot	ENSG00000264362	2.4394	0.0073549	AC093875.1	0.578794
contralateral_degree_asymmetry	Midbrain_DA.genes.annot	ENSG00000283516	2.4394	0.0073553	LITAFD	0.578794
contralateral_degree_asymmetry	Midbrain_DA.genes.annot	ENSG00000200334	2.4391	0.0073629	Y_RNA	0.578794
contralateral_degree_asymmetry	Midbrain_DA.genes.annot	ENSG00000274227	2.439	0.0073636	AC073575.4	0.578794
path_length_asymmetry	Adult_brain.genes.annot	ENSG00000281809	2.252	0.012162	LINC01394	0.578795
path_length_asymmetry	Adult_brain.genes.annot	ENSG00000160202	2.2517	0.01217	CRYAA	0.578795
path_length_asymmetry	Adult_brain.genes.annot	ENSG00000106012	2.2515	0.012176	IQCE	0.578795
degree_asymmetry	Cortical_Neuron.genes.annot	ENSG00000253711	2.4657	0.0068369	AC023866.1	0.578822
degree_asymmetry	Cortical_Neuron.genes.annot	ENSG00000152359	2.4651	0.0068479	POC5	0.578822
degree_asymmetry	Cortical_Neuron.genes.annot	ENSG00000130755	2.4645	0.0068605	GMFG	0.578822
degree_asymmetry	Cortical_Neuron.genes.annot	ENSG00000216306	2.4636	0.0068781	KRT19P2	0.578822
degree_asymmetry	Cortical_Neuron.genes.annot	ENSG00000133401	2.4632	0.0068846	PDZD2	0.578822
degree_asymmetry	Cortical_Neuron.genes.annot	ENSG00000135148	2.4631	0.0068861	TRAFD1	0.578822
degree_asymmetry	Cortical_Neuron.genes.annot	ENSG00000253169	2.4628	0.0068937	IGHVII-65-1	0.578822
degree_asymmetry	Cortical_Neuron.genes.annot	ENSG00000252747	2.4624	0.0069008	RNA5SP364	0.578822
degree_asymmetry	Cortical_Neuron.genes.annot	ENSG00000260661	2.4621	0.0069054	AC116903.2	0.578822
degree_asymmetry	Adult_brain.genes.annot	ENSG00000213438	2.7469	0.0030085	YBX2P1	0.578855
clustering_asymmetry	Fetal_brain.genes.annot	ENSG00000123243	2.4799	0.0065713	ITIH5	0.578917
clustering_asymmetry	Fetal_brain.genes.annot	ENSG00000213005	2.4795	0.0065791	PTTG3P	0.578917
path_length_asymmetry	ENSG.genes.annot	ENSG00000178233	2.2364	0.012664	TMEM151B	0.57894
degree_asymmetry	Adult_brain.genes.annot	ENSG00000172199	2.7456	0.0030201	OR8U1	0.578966
path_length_asymmetry	Fetal_brain.genes.annot	ENSG00000267498	2.2862	0.011121	AC007786.1	0.578997
clustering_asymmetry	Midbrain_DA.genes.annot	ENSG00000215968	2.3681	0.0089397	AC007560.2	0.579021
clustering_asymmetry	Midbrain_DA.genes.annot	ENSG00000259837	2.368	0.0089413	LINC01904	0.579021
clustering_asymmetry	Midbrain_DA.genes.annot	ENSG00000211970	2.368	0.0089417	IGHV4-61	0.579021
clustering_asymmetry	Midbrain_DA.genes.annot	ENSG00000104679	2.3664	0.0089805	R3HCC1	0.579021
clustering_asymmetry	Midbrain_DA.genes.annot	ENSG00000255726	2.3664	0.0089812	AL662844.1	0.579021
clustering_asymmetry	Midbrain_DA.genes.annot	ENSG00000253703	2.3663	0.0089826	IGHV1-68	0.579021
clustering_asymmetry	Midbrain_DA.genes.annot	ENSG00000234838	2.3653	0.0090073	PPIAP78	0.579021
clustering_asymmetry	Midbrain_DA.genes.annot	ENSG00000253174	2.365	0.0090149	AC009630.2	0.579021
clustering_asymmetry	Midbrain_DA.genes.annot	ENSG00000255187	2.3648	0.0090192	LINC02748	0.579021
clustering_asymmetry	Midbrain_DA.genes.annot	ENSG00000182521	2.3646	0.0090241	TBPL2	0.579021
clustering_asymmetry	Midbrain_DA.genes.annot	ENSG00000244358	2.3642	0.0090351	AC055758.2	0.579021
clustering_asymmetry	Midbrain_DA.genes.annot	ENSG00000230622	2.3642	0.0090352	UQCRHP1	0.579021
degree_asymmetry	Fetal_brain.genes.annot	ENSG00000242411	2.4921	0.0063491	AC011506.1	0.579047
clustering_asymmetry	Adult_brain.genes.annot	ENSG00000281832	2.4083	0.0080133	LINC00602	0.57908
clustering_asymmetry	Adult_brain.genes.annot	ENSG00000278053	2.4078	0.0080252	DDX52	0.57908
clustering_asymmetry	Adult_brain.genes.annot	ENSG00000224004	2.4074	0.0080343	ATP5F1CP1	0.57908
clustering_asymmetry	Adult_brain.genes.annot	ENSG00000276210	2.4072	0.0080368	LINC00226	0.57908
path_length_asymmetry	Midbrain_DA.genes.annot	ENSG00000182586	2.1832	0.014511	LINC00334	0.579125
path_length_asymmetry	Midbrain_DA.genes.annot	ENSG00000242735	2.1831	0.014513	RPSAP26	0.579125
path_length_asymmetry	Midbrain_DA.genes.annot	ENSG00000205030	2.183	0.014516	OR5L2	0.579125
efficiency_asymmetry	Fetal_brain.genes.annot	ENSG00000136531	2.4952	0.006295	SCN2A	0.57914
degree_asymmetry	ENSG.genes.annot	ENSG00000164399	2.4049	0.0080883	IL3	0.579142
efficiency_asymmetry	Cortical_Neuron.genes.annot	ENSG00000150261	2.5099	0.006039	OR8K1	0.579289
efficiency_asymmetry	Cortical_Neuron.genes.annot	ENSG00000144026	2.5097	0.0060416	ZNF514	0.579289
clustering_asymmetry	Midbrain_DA.genes.annot	ENSG00000179546	2.3635	0.0090507	HTR1D	0.579311
path_length_asymmetry	Midbrain_DA.genes.annot	ENSG00000130518	2.1826	0.014532	IQCN	0.579325
contralateral_degree_asymmetry	Midbrain_DA.genes.annot	ENSG00000253820	2.4376	0.0073934	IGHVII-67-1	0.579364
contralateral_degree_asymmetry	Midbrain_DA.genes.annot	ENSG00000207127	2.4368	0.0074088	Y_RNA	0.579364
contralateral_degree_asymmetry	Midbrain_DA.genes.annot	ENSG00000254689	2.4364	0.0074173	LINC02235	0.579364
contralateral_degree_asymmetry	Midbrain_DA.genes.annot	ENSG00000163501	2.436	0.0074255	IHH	0.579364
contralateral_degree_asymmetry	Midbrain_DA.genes.annot	ENSG00000272644	2.4353	0.0074393	AC097468.3	0.579364
contralateral_degree_asymmetry	Midbrain_DA.genes.annot	ENSG00000254993	2.4351	0.007443	TRIM77BP	0.579364
contralateral_degree_asymmetry	Midbrain_DA.genes.annot	ENSG00000272669	2.4337	0.0074724	AL021707.6	0.579364
contralateral_degree_asymmetry	Midbrain_DA.genes.annot	ENSG00000227436	2.4333	0.0074799	FCF1P1	0.579364
contralateral_degree_asymmetry	Midbrain_DA.genes.annot	ENSG00000273174	2.4332	0.007483	AC108673.2	0.579364
contralateral_degree_asymmetry	Midbrain_DA.genes.annot	ENSG00000257636	2.4332	0.0074833	G2E3-AS1	0.579364
contralateral_degree_asymmetry	Midbrain_DA.genes.annot	ENSG00000147573	2.4325	0.0074966	TRIM55	0.579364
contralateral_degree_asymmetry	Midbrain_DA.genes.annot	ENSG00000102796	2.4319	0.0075107	DHRS12	0.579364
contralateral_degree_asymmetry	Midbrain_DA.genes.annot	ENSG00000227912	2.4315	0.0075173	AL441943.2	0.579364
contralateral_degree_asymmetry	Midbrain_DA.genes.annot	ENSG00000237714	2.4307	0.0075344	P4HA2-AS1	0.579364
contralateral_degree_asymmetry	Midbrain_DA.genes.annot	ENSG00000229589	2.4306	0.0075372	ACVR2B-AS1	0.579364
contralateral_degree_asymmetry	Midbrain_DA.genes.annot	ENSG00000108516	2.4301	0.0075466	AC003958.1	0.579364
efficiency_asymmetry	Midbrain_DA.genes.annot	ENSG00000164086	2.3602	0.0091316	DUSP7	0.579385
efficiency_asymmetry	Midbrain_DA.genes.annot	ENSG00000233997	2.3599	0.0091406	LINC01425	0.579385
efficiency_asymmetry	Midbrain_DA.genes.annot	ENSG00000252159	2.3591	0.0091605	RNY4P1	0.579385
efficiency_asymmetry	Midbrain_DA.genes.annot	ENSG00000270960	2.3586	0.0091722	AC106872.10	0.579385
efficiency_asymmetry	Midbrain_DA.genes.annot	ENSG00000279972	2.3586	0.0091727	AL356596.1	0.579385
degree_asymmetry	Adult_brain.genes.annot	ENSG00000233425	2.7441	0.0030337	KRT18P67	0.579459
path_length_asymmetry	Midbrain_DA.genes.annot	ENSG00000200310	2.1822	0.014548	RNA5SP215	0.579525
contralateral_degree_asymmetry	Midbrain_DA.genes.annot	ENSG00000243480	2.4294	0.0075628	AMY2A	0.579557
contralateral_degree_asymmetry	Midbrain_DA.genes.annot	ENSG00000248483	2.429	0.0075711	POU5F2	0.579557
efficiency_asymmetry	Cortical_Neuron.genes.annot	ENSG00000273096	2.5089	0.0060555	AL021707.8	0.579566
clustering_asymmetry	Midbrain_DA.genes.annot	ENSG00000250791	2.3625	0.0090771	AC106892.1	0.579588
clustering_asymmetry	Midbrain_DA.genes.annot	ENSG00000115042	2.3624	0.0090776	FAHD2A	0.579588
clustering_asymmetry	Midbrain_DA.genes.annot	ENSG00000229836	2.362	0.009088	AL671883.1	0.579588
efficiency_asymmetry	Cortical_Neuron.genes.annot	ENSG00000267641	2.5082	0.0060681	BNIP3P16	0.579718
path_length_asymmetry	Midbrain_DA.genes.annot	ENSG00000252056	2.1817	0.014565	RNU5E-2P	0.579764
efficiency_asymmetry	Adult_brain.genes.annot	ENSG00000213140	2.4354	0.0074378	ELK2AP	0.579769
efficiency_asymmetry	Adult_brain.genes.annot	ENSG00000228274	2.4353	0.0074393	AL021707.2	0.579769
clustering_asymmetry	Cortical_Neuron.genes.annot	ENSG00000213005	2.4795	0.0065791	PTTG3P	0.57977
clustering_asymmetry	Cortical_Neuron.genes.annot	ENSG00000166595	2.479	0.0065873	CIAO2B	0.57977
clustering_asymmetry	Cortical_Neuron.genes.annot	ENSG00000260293	2.4787	0.0065929	AC106820.4	0.57977
clustering_asymmetry	Cortical_Neuron.genes.annot	ENSG00000248764	2.4781	0.0066045	AC092435.2	0.57977
clustering_asymmetry	Cortical_Neuron.genes.annot	ENSG00000201500	2.4775	0.0066159	SNORD113	0.57977
clustering_asymmetry	Cortical_Neuron.genes.annot	ENSG00000180708	2.477	0.006624	OR10K2	0.57977
clustering_asymmetry	Cortical_Neuron.genes.annot	ENSG00000167720	2.4768	0.0066292	SRR	0.57977
clustering_asymmetry	Cortical_Neuron.genes.annot	ENSG00000131013	2.4763	0.0066373	PPIL4	0.57977
clustering_asymmetry	Cortical_Neuron.genes.annot	ENSG00000273447	2.4751	0.0066604	AC004067.1	0.57977
clustering_asymmetry	Cortical_Neuron.genes.annot	ENSG00000273416	2.4744	0.0066726	AL732292.2	0.57977
clustering_asymmetry	Cortical_Neuron.genes.annot	ENSG00000117425	2.4735	0.0066889	PTCH2	0.57977
clustering_asymmetry	Cortical_Neuron.genes.annot	ENSG00000227238	2.4735	0.0066901	TTC39DP	0.57977
clustering_asymmetry	Cortical_Neuron.genes.annot	ENSG00000220875	2.4726	0.0067067	H3C9P	0.57977
clustering_asymmetry	Cortical_Neuron.genes.annot	ENSG00000162929	2.4722	0.0067136	KIAA1841	0.57977
clustering_asymmetry	Cortical_Neuron.genes.annot	ENSG00000236191	2.4713	0.0067314	RPS15AP25	0.57977
clustering_asymmetry	Cortical_Neuron.genes.annot	ENSG00000275315	2.4712	0.0067327	AC141273.3	0.57977
clustering_asymmetry	Cortical_Neuron.genes.annot	ENSG00000264345	2.4709	0.0067385	LINC01894	0.57977
clustering_asymmetry	Cortical_Neuron.genes.annot	ENSG00000262759	2.4705	0.0067454	MRPS21P9	0.57977
clustering_asymmetry	Cortical_Neuron.genes.annot	ENSG00000134574	2.4702	0.0067515	DDB2	0.57977
path_length_asymmetry	Fetal_brain.genes.annot	ENSG00000166165	2.2852	0.011151	CKB	0.579825
path_length_asymmetry	Fetal_brain.genes.annot	ENSG00000258806	2.2848	0.011162	OR11H7	0.579825
path_length_asymmetry	Fetal_brain.genes.annot	ENSG00000258640	2.2845	0.01117	RPL21P5	0.579825
efficiency_asymmetry	Cortical_Neuron.genes.annot	ENSG00000225803	2.5066	0.0060945	MRPS11P1	0.579843
efficiency_asymmetry	Cortical_Neuron.genes.annot	ENSG00000090615	2.5059	0.0061062	GOLGA3	0.579843
efficiency_asymmetry	Cortical_Neuron.genes.annot	ENSG00000019485	2.5045	0.0061315	PRDM11	0.579843
efficiency_asymmetry	Cortical_Neuron.genes.annot	ENSG00000252764	2.5032	0.0061538	RNU6-1092P	0.579843
efficiency_asymmetry	Cortical_Neuron.genes.annot	ENSG00000199914	2.5031	0.0061551	SNORD114-16	0.579843
efficiency_asymmetry	Cortical_Neuron.genes.annot	ENSG00000238065	2.5026	0.0061635	AC010740.1	0.579843
efficiency_asymmetry	Cortical_Neuron.genes.annot	ENSG00000230753	2.5025	0.0061659	ZNF341-AS1	0.579843
efficiency_asymmetry	Cortical_Neuron.genes.annot	ENSG00000270912	2.5014	0.006185	RPS28P1	0.579843
efficiency_asymmetry	Cortical_Neuron.genes.annot	ENSG00000254413	2.5011	0.0061905	CHKB-CPT1B	0.579843
efficiency_asymmetry	Cortical_Neuron.genes.annot	ENSG00000168748	2.5007	0.0061966	CA7	0.579843
efficiency_asymmetry	Cortical_Neuron.genes.annot	ENSG00000163932	2.5	0.0062091	PRKCD	0.579843
efficiency_asymmetry	Cortical_Neuron.genes.annot	ENSG00000155097	2.4997	0.0062146	ATP6V1C1	0.579843
efficiency_asymmetry	Cortical_Neuron.genes.annot	ENSG00000220581	2.4986	0.006235	VN1R12P	0.579843
efficiency_asymmetry	Cortical_Neuron.genes.annot	ENSG00000220875	2.4979	0.0062459	H3C9P	0.579843
efficiency_asymmetry	Cortical_Neuron.genes.annot	ENSG00000254759	2.4973	0.0062568	NAP1L1P1	0.579843
efficiency_asymmetry	Cortical_Neuron.genes.annot	ENSG00000252577	2.4971	0.0062607	SCARNA20	0.579843
efficiency_asymmetry	Cortical_Neuron.genes.annot	ENSG00000267444	2.4967	0.0062683	SMUG1P1	0.579843
efficiency_asymmetry	Cortical_Neuron.genes.annot	ENSG00000231068	2.4962	0.0062764	KRTAP21-3	0.579843
efficiency_asymmetry	Cortical_Neuron.genes.annot	ENSG00000251749	2.4961	0.0062787	U3	0.579843
degree_asymmetry	Cortical_Neuron.genes.annot	ENSG00000204290	2.4609	0.0069292	BTNL2	0.579894
contralateral_degree_asymmetry	Midbrain_DA.genes.annot	ENSG00000130035	2.4282	0.0075867	GALNT8	0.57991
clustering_asymmetry	Fetal_brain.genes.annot	ENSG00000201500	2.4775	0.0066159	SNORD113	0.579953
clustering_asymmetry	Fetal_brain.genes.annot	ENSG00000141337	2.4773	0.0066195	ARSG	0.579953
clustering_asymmetry	Fetal_brain.genes.annot	ENSG00000180708	2.477	0.006624	OR10K2	0.579953
path_length_asymmetry	Adult_brain.genes.annot	ENSG00000279082	2.25	0.012224	LINC01727	0.579978
path_length_asymmetry	Adult_brain.genes.annot	ENSG00000067082	2.25	0.012225	KLF6	0.579978
path_length_asymmetry	Adult_brain.genes.annot	ENSG00000151651	2.2497	0.012234	ADAM8	0.579978
path_length_asymmetry	Cortical_Neuron.genes.annot	ENSG00000172828	2.2989	0.010754	CES3	0.580011
path_length_asymmetry	Fetal_brain.genes.annot	ENSG00000011028	2.284	0.011186	MRC2	0.580082
degree_asymmetry	Fetal_brain.genes.annot	ENSG00000229915	2.4903	0.006382	AC016999.1	0.580121
degree_asymmetry	Fetal_brain.genes.annot	ENSG00000225056	2.4895	0.0063958	AL121894.1	0.580121
degree_asymmetry	Fetal_brain.genes.annot	ENSG00000159904	2.4893	0.0064005	ZNF890P	0.580121
degree_asymmetry	Fetal_brain.genes.annot	ENSG00000202560	2.4888	0.0064094	MIR539	0.580121
degree_asymmetry	Fetal_brain.genes.annot	ENSG00000241721	2.4884	0.0064167	SUMO1P1	0.580121
degree_asymmetry	Fetal_brain.genes.annot	ENSG00000167987	2.4876	0.0064296	VPS37C	0.580121
degree_asymmetry	Fetal_brain.genes.annot	ENSG00000160678	2.4856	0.006466	S100A1	0.580121
degree_asymmetry	Fetal_brain.genes.annot	ENSG00000261592	2.4855	0.0064678	AC010531.3	0.580121
degree_asymmetry	Fetal_brain.genes.annot	ENSG00000022976	2.4855	0.0064693	ZNF839	0.580121
degree_asymmetry	Fetal_brain.genes.annot	ENSG00000164398	2.4842	0.0064925	ACSL6	0.580121
degree_asymmetry	Fetal_brain.genes.annot	ENSG00000271853	2.4842	0.0064928	AL162258.1	0.580121
degree_asymmetry	Fetal_brain.genes.annot	ENSG00000016864	2.4841	0.0064934	GLT8D1	0.580121
path_length_asymmetry	Fetal_brain.genes.annot	ENSG00000204410	2.2835	0.0112	MSH5	0.580235
efficiency_asymmetry	Adult_brain.genes.annot	ENSG00000115657	2.4344	0.0074581	ABCB6	0.580373
degree_asymmetry	Midbrain_DA.genes.annot	ENSG00000185339	2.4253	0.0076488	TCN2	0.58045
degree_asymmetry	Midbrain_DA.genes.annot	ENSG00000250306	2.4246	0.0076634	AC091826.2	0.580479
degree_asymmetry	Midbrain_DA.genes.annot	ENSG00000260451	2.4239	0.0076773	GEMIN8P2	0.580479
degree_asymmetry	Midbrain_DA.genes.annot	ENSG00000169554	2.4234	0.0076875	ZEB2	0.580479
degree_asymmetry	Midbrain_DA.genes.annot	ENSG00000226674	2.4232	0.0076932	TEX41	0.580479
efficiency_asymmetry	Adult_brain.genes.annot	ENSG00000180708	2.4338	0.0074713	OR10K2	0.58054
path_length_asymmetry	ENSG.genes.annot	ENSG00000177084	2.2327	0.012785	POLE	0.580716
path_length_asymmetry	ENSG.genes.annot	ENSG00000164266	2.2326	0.012786	SPINK1	0.580716
path_length_asymmetry	ENSG.genes.annot	ENSG00000162819	2.2305	0.012856	BROX	0.580716
path_length_asymmetry	ENSG.genes.annot	ENSG00000054654	2.2295	0.012889	SYNE2	0.580716
path_length_asymmetry	ENSG.genes.annot	ENSG00000112038	2.2295	0.012891	OPRM1	0.580716
path_length_asymmetry	ENSG.genes.annot	ENSG00000179750	2.2291	0.012902	APOBEC3B	0.580716
path_length_asymmetry	ENSG.genes.annot	ENSG00000118292	2.2279	0.012943	C1orf54	0.580716
path_length_asymmetry	ENSG.genes.annot	ENSG00000162959	2.2255	0.013023	MEMO1	0.580716
path_length_asymmetry	ENSG.genes.annot	ENSG00000114739	2.2254	0.013026	ACVR2B	0.580716
path_length_asymmetry	ENSG.genes.annot	ENSG00000148219	2.2242	0.013069	ASTN2	0.580716
path_length_asymmetry	ENSG.genes.annot	ENSG00000113649	2.2204	0.013195	TCERG1	0.580716
path_length_asymmetry	ENSG.genes.annot	ENSG00000136933	2.2204	0.013197	RABEPK	0.580716
path_length_asymmetry	ENSG.genes.annot	ENSG00000134198	2.2191	0.013238	TSPAN2	0.580716
path_length_asymmetry	ENSG.genes.annot	ENSG00000175287	2.2177	0.013289	PHYHD1	0.580716
path_length_asymmetry	ENSG.genes.annot	ENSG00000151651	2.2172	0.013306	ADAM8	0.580716
path_length_asymmetry	ENSG.genes.annot	ENSG00000177425	2.2157	0.013355	PAWR	0.580716
path_length_asymmetry	ENSG.genes.annot	ENSG00000101441	2.2148	0.013386	CST4	0.580716
path_length_asymmetry	ENSG.genes.annot	ENSG00000026652	2.2143	0.013403	AGPAT4	0.580716
path_length_asymmetry	ENSG.genes.annot	ENSG00000105341	2.2138	0.013421	DMAC2	0.580716
path_length_asymmetry	ENSG.genes.annot	ENSG00000155368	2.2138	0.013422	DBI	0.580716
path_length_asymmetry	ENSG.genes.annot	ENSG00000110851	2.2137	0.013424	PRDM4	0.580716
path_length_asymmetry	ENSG.genes.annot	ENSG00000180269	2.2131	0.013447	GPR139	0.580716
path_length_asymmetry	ENSG.genes.annot	ENSG00000204020	2.2129	0.013452	LIPN	0.580716
efficiency_asymmetry	Cortical_Neuron.genes.annot	ENSG00000158987	2.4946	0.0063042	RAPGEF6	0.58084
efficiency_asymmetry	Cortical_Neuron.genes.annot	ENSG00000130595	2.4937	0.0063216	TNNT3	0.58084
efficiency_asymmetry	Cortical_Neuron.genes.annot	ENSG00000074966	2.4927	0.0063396	TXK	0.58084
efficiency_asymmetry	Cortical_Neuron.genes.annot	ENSG00000127804	2.4916	0.0063577	METTL16	0.58084
efficiency_asymmetry	Cortical_Neuron.genes.annot	ENSG00000175841	2.4916	0.006358	FAM172BP	0.58084
efficiency_asymmetry	Cortical_Neuron.genes.annot	ENSG00000238698	2.4916	0.0063583	RNU7-147P	0.58084
efficiency_asymmetry	Cortical_Neuron.genes.annot	ENSG00000253274	2.4911	0.0063669	IGHV1-67	0.58084
efficiency_asymmetry	Cortical_Neuron.genes.annot	ENSG00000231148	2.4902	0.0063831	HMGB1P7	0.58084
efficiency_asymmetry	Cortical_Neuron.genes.annot	ENSG00000261404	2.4865	0.0064501	AC138627.1	0.58084
efficiency_asymmetry	Cortical_Neuron.genes.annot	ENSG00000055955	2.4863	0.0064539	ITIH4	0.58084
efficiency_asymmetry	Cortical_Neuron.genes.annot	ENSG00000264294	2.4862	0.0064556	SNORD55	0.58084
efficiency_asymmetry	Cortical_Neuron.genes.annot	ENSG00000134419	2.4858	0.0064639	RPS15A	0.58084
efficiency_asymmetry	Cortical_Neuron.genes.annot	ENSG00000225442	2.4853	0.0064722	MPRIP-AS1	0.58084
efficiency_asymmetry	Cortical_Neuron.genes.annot	ENSG00000253820	2.4853	0.0064725	IGHVII-67-1	0.58084
efficiency_asymmetry	Cortical_Neuron.genes.annot	ENSG00000160882	2.4839	0.0064981	CYP11B1	0.58084
efficiency_asymmetry	Cortical_Neuron.genes.annot	ENSG00000204983	2.4837	0.0065015	PRSS1	0.58084
efficiency_asymmetry	Cortical_Neuron.genes.annot	ENSG00000223059	2.483	0.0065141	AL354896.1	0.58084
efficiency_asymmetry	Cortical_Neuron.genes.annot	ENSG00000199812	2.4828	0.0065179	RNU6-428P	0.58084
efficiency_asymmetry	Cortical_Neuron.genes.annot	ENSG00000150990	2.4828	0.0065179	DHX37	0.58084
efficiency_asymmetry	Cortical_Neuron.genes.annot	ENSG00000207342	2.4816	0.0065393	Y_RNA	0.58084
efficiency_asymmetry	Cortical_Neuron.genes.annot	ENSG00000263885	2.4815	0.0065419	MIR3920	0.58084
efficiency_asymmetry	Cortical_Neuron.genes.annot	ENSG00000096060	2.4813	0.0065447	FKBP5	0.58084
efficiency_asymmetry	Cortical_Neuron.genes.annot	ENSG00000141577	2.4806	0.0065589	CEP131	0.58084
efficiency_asymmetry	Cortical_Neuron.genes.annot	ENSG00000111961	2.4805	0.0065591	SASH1	0.58084
efficiency_asymmetry	Cortical_Neuron.genes.annot	ENSG00000166595	2.4788	0.0065913	CIAO2B	0.58084
efficiency_asymmetry	Cortical_Neuron.genes.annot	ENSG00000279961	2.4787	0.0065926	OR5R1	0.58084
efficiency_asymmetry	Cortical_Neuron.genes.annot	ENSG00000273416	2.4772	0.0066201	AL732292.2	0.58084
efficiency_asymmetry	Cortical_Neuron.genes.annot	ENSG00000172995	2.4771	0.0066221	ARPP21	0.58084
efficiency_asymmetry	Cortical_Neuron.genes.annot	ENSG00000237472	2.4756	0.0066511	AC245054.2	0.58084
efficiency_asymmetry	Cortical_Neuron.genes.annot	ENSG00000279369	2.4754	0.0066547	AC046185.3	0.58084
efficiency_asymmetry	Cortical_Neuron.genes.annot	ENSG00000273456	2.475	0.0066609	AC064836.3	0.58084
efficiency_asymmetry	Cortical_Neuron.genes.annot	ENSG00000233558	2.4734	0.0066923	AL050331.1	0.58084
efficiency_asymmetry	Cortical_Neuron.genes.annot	ENSG00000019505	2.4729	0.0067011	SYT13	0.58084
efficiency_asymmetry	Cortical_Neuron.genes.annot	ENSG00000095787	2.4719	0.0067191	WAC	0.58084
efficiency_asymmetry	Cortical_Neuron.genes.annot	ENSG00000258761	2.471	0.0067364	AC116903.1	0.58084
efficiency_asymmetry	Cortical_Neuron.genes.annot	ENSG00000242135	2.471	0.0067374	RPL17P2	0.58084
efficiency_asymmetry	Cortical_Neuron.genes.annot	ENSG00000231357	2.471	0.0067376	AC006028.1	0.58084
efficiency_asymmetry	Cortical_Neuron.genes.annot	ENSG00000232647	2.4701	0.0067532	POLR3KP1	0.58084
efficiency_asymmetry	Cortical_Neuron.genes.annot	ENSG00000149633	2.4699	0.0067574	KIAA1755	0.58084
efficiency_asymmetry	Cortical_Neuron.genes.annot	ENSG00000253386	2.4698	0.0067589	IGHVII-49-1	0.58084
efficiency_asymmetry	Cortical_Neuron.genes.annot	ENSG00000216141	2.4698	0.0067595	MIR941-2	0.58084
efficiency_asymmetry	Cortical_Neuron.genes.annot	ENSG00000233877	2.4691	0.0067722	AL606517.1	0.58084
efficiency_asymmetry	Cortical_Neuron.genes.annot	ENSG00000235651	2.4691	0.0067723	AC064850.1	0.58084
efficiency_asymmetry	Cortical_Neuron.genes.annot	ENSG00000121988	2.469	0.006775	ZRANB3	0.58084
degree_asymmetry	Fetal_brain.genes.annot	ENSG00000172247	2.4831	0.0065128	C1QTNF4	0.580867
path_length_asymmetry	Midbrain_DA.genes.annot	ENSG00000100038	2.1807	0.014604	TOP3B	0.580877
path_length_asymmetry	Midbrain_DA.genes.annot	ENSG00000100425	2.1804	0.014615	BRD1	0.580877
path_length_asymmetry	Cortical_Neuron.genes.annot	ENSG00000099917	2.298	0.010782	MED15	0.580924
path_length_asymmetry	Cortical_Neuron.genes.annot	ENSG00000264927	2.2976	0.010793	AC093816.1	0.580924
contralateral_degree_asymmetry	Midbrain_DA.genes.annot	ENSG00000273447	2.4254	0.0076451	AC004067.1	0.580972
contralateral_degree_asymmetry	Midbrain_DA.genes.annot	ENSG00000173846	2.4253	0.0076489	PLK3	0.580972
contralateral_degree_asymmetry	Midbrain_DA.genes.annot	ENSG00000260613	2.4252	0.0076502	Z98885.2	0.580972
contralateral_degree_asymmetry	Midbrain_DA.genes.annot	ENSG00000128710	2.4251	0.0076513	HOXD10	0.580972
contralateral_degree_asymmetry	Midbrain_DA.genes.annot	ENSG00000156689	2.4245	0.0076645	GLYATL2	0.580972
contralateral_degree_asymmetry	Midbrain_DA.genes.annot	ENSG00000259362	2.4244	0.0076673	AC046168.1	0.580972
contralateral_degree_asymmetry	Midbrain_DA.genes.annot	ENSG00000166183	2.4239	0.0076777	ASPG	0.580972
path_length_asymmetry	Cortical_Neuron.genes.annot	ENSG00000217128	2.297	0.01081	FNIP1	0.580988
path_length_asymmetry	Cortical_Neuron.genes.annot	ENSG00000178150	2.2964	0.010827	ZNF114	0.580988
path_length_asymmetry	Cortical_Neuron.genes.annot	ENSG00000229672	2.2944	0.010885	AL450322.2	0.580988
path_length_asymmetry	Cortical_Neuron.genes.annot	ENSG00000099940	2.2941	0.010892	SNAP29	0.580988
path_length_asymmetry	Cortical_Neuron.genes.annot	ENSG00000237070	2.294	0.010894	AC005550.2	0.580988
path_length_asymmetry	Cortical_Neuron.genes.annot	ENSG00000201708	2.2937	0.010905	RNA5SP359	0.580988
path_length_asymmetry	Cortical_Neuron.genes.annot	ENSG00000169021	2.2932	0.010919	UQCRFS1	0.580988
path_length_asymmetry	Cortical_Neuron.genes.annot	ENSG00000201209	2.2928	0.010928	SNORD42	0.580988
path_length_asymmetry	Cortical_Neuron.genes.annot	ENSG00000253169	2.2922	0.010946	IGHVII-65-1	0.580988
path_length_asymmetry	Cortical_Neuron.genes.annot	ENSG00000258602	2.292	0.010952	LINC01629	0.580988
path_length_asymmetry	Cortical_Neuron.genes.annot	ENSG00000100307	2.2916	0.010965	CBX7	0.580988
path_length_asymmetry	Cortical_Neuron.genes.annot	ENSG00000258554	2.2909	0.010985	AC025162.1	0.580988
path_length_asymmetry	Cortical_Neuron.genes.annot	ENSG00000124608	2.2906	0.010992	AARS2	0.580988
path_length_asymmetry	Cortical_Neuron.genes.annot	ENSG00000227500	2.2906	0.010993	SCAMP4	0.580988
path_length_asymmetry	Cortical_Neuron.genes.annot	ENSG00000226128	2.2906	0.010993	RPL26P9	0.580988
path_length_asymmetry	Cortical_Neuron.genes.annot	ENSG00000101441	2.2903	0.011003	CST4	0.580988
path_length_asymmetry	Cortical_Neuron.genes.annot	ENSG00000212314	2.2902	0.011004	RNU6-1307P	0.580988
path_length_asymmetry	Cortical_Neuron.genes.annot	ENSG00000282304	2.2901	0.011006	AC140479.5	0.580988
path_length_asymmetry	Cortical_Neuron.genes.annot	ENSG00000136695	2.2899	0.011014	IL36RN	0.580988
path_length_asymmetry	Cortical_Neuron.genes.annot	ENSG00000280305	2.2896	0.011022	AC018765.1	0.580988
path_length_asymmetry	Cortical_Neuron.genes.annot	ENSG00000259530	2.2893	0.01103	AC104574.1	0.580988
path_length_asymmetry	Cortical_Neuron.genes.annot	ENSG00000227562	2.2891	0.011037	AC074257.2	0.580988
path_length_asymmetry	ENSG.genes.annot	ENSG00000280109	2.2118	0.013491	PLAC4	0.580993
path_length_asymmetry	Midbrain_DA.genes.annot	ENSG00000179636	2.18	0.014629	TPPP2	0.580996
clustering_asymmetry	ENSG.genes.annot	ENSG00000100478	2.4563	0.007018	AP4S1	0.581011
clustering_asymmetry	ENSG.genes.annot	ENSG00000111834	2.4553	0.007039	RSPH4A	0.581011
path_length_asymmetry	Fetal_brain.genes.annot	ENSG00000280079	2.2826	0.011227	AC011447.7	0.581061
efficiency_asymmetry	Midbrain_DA.genes.annot	ENSG00000236417	2.357	0.0092115	CTSLP1	0.581098
efficiency_asymmetry	Midbrain_DA.genes.annot	ENSG00000278381	2.3564	0.0092256	AL050303.2	0.581098
efficiency_asymmetry	Midbrain_DA.genes.annot	ENSG00000224127	2.3556	0.0092455	AC099786.1	0.581098
efficiency_asymmetry	Midbrain_DA.genes.annot	ENSG00000166165	2.3554	0.0092509	CKB	0.581098
efficiency_asymmetry	Midbrain_DA.genes.annot	ENSG00000177938	2.3553	0.0092549	CAPZA3	0.581098
contralateral_degree_asymmetry	Midbrain_DA.genes.annot	ENSG00000225724	2.423	0.0076973	ASH2LP3	0.581111
contralateral_degree_asymmetry	Midbrain_DA.genes.annot	ENSG00000267610	2.4224	0.0077095	AC007787.1	0.581111
contralateral_degree_asymmetry	Midbrain_DA.genes.annot	ENSG00000149499	2.4222	0.0077126	EML3	0.581111
path_length_asymmetry	Fetal_brain.genes.annot	ENSG00000283251	2.2818	0.011252	AC008687.7	0.581155
path_length_asymmetry	Fetal_brain.genes.annot	ENSG00000273512	2.2817	0.011252	AC022748.3	0.581155
path_length_asymmetry	Fetal_brain.genes.annot	ENSG00000279833	2.2814	0.011262	AL031846.2	0.581155
clustering_asymmetry	Midbrain_DA.genes.annot	ENSG00000158869	2.3605	0.0091251	FCER1G	0.581251
degree_asymmetry	Cortical_Neuron.genes.annot	ENSG00000165471	2.4595	0.0069568	MBL2	0.581279
path_length_asymmetry	Adult_brain.genes.annot	ENSG00000153113	2.2485	0.012273	CAST	0.581302
path_length_asymmetry	Midbrain_DA.genes.annot	ENSG00000258649	2.1783	0.014693	AL392023.1	0.581306
path_length_asymmetry	Midbrain_DA.genes.annot	ENSG00000255334	2.1782	0.014695	AP000907.2	0.581306
path_length_asymmetry	Midbrain_DA.genes.annot	ENSG00000145569	2.1782	0.014697	OTULINL	0.581306
path_length_asymmetry	Midbrain_DA.genes.annot	ENSG00000250306	2.1781	0.014698	AC091826.2	0.581306
path_length_asymmetry	Midbrain_DA.genes.annot	ENSG00000276188	2.1781	0.014699	AC069234.4	0.581306
path_length_asymmetry	Midbrain_DA.genes.annot	ENSG00000258968	2.1778	0.014709	AL049830.4	0.581306
path_length_asymmetry	Midbrain_DA.genes.annot	ENSG00000160216	2.1776	0.014717	AGPAT3	0.581306
path_length_asymmetry	Midbrain_DA.genes.annot	ENSG00000274492	2.1773	0.014729	AL121768.1	0.581306
path_length_asymmetry	Midbrain_DA.genes.annot	ENSG00000262136	2.1771	0.014736	AC092115.4	0.581306
degree_asymmetry	Cortical_Neuron.genes.annot	ENSG00000108375	2.4589	0.0069688	RNF43	0.581359
contralateral_degree_asymmetry	Midbrain_DA.genes.annot	ENSG00000260223	2.4214	0.0077299	AC099511.1	0.581584
efficiency_asymmetry	Cortical_Neuron.genes.annot	ENSG00000224843	2.4679	0.0067958	LINC00240	0.581676
clustering_asymmetry	Midbrain_DA.genes.annot	ENSG00000243050	2.3598	0.0091431	RPL30P10	0.581695
degree_asymmetry	Midbrain_DA.genes.annot	ENSG00000162929	2.4216	0.0077253	KIAA1841	0.581785
degree_asymmetry	Midbrain_DA.genes.annot	ENSG00000169567	2.4205	0.0077489	HINT1	0.581785
degree_asymmetry	Midbrain_DA.genes.annot	ENSG00000258244	2.4198	0.0077649	OSTF1P1	0.581785
degree_asymmetry	Midbrain_DA.genes.annot	ENSG00000249353	2.4197	0.0077657	NPM1P27	0.581785
degree_asymmetry	Midbrain_DA.genes.annot	ENSG00000085999	2.4193	0.0077745	RAD54L	0.581785
degree_asymmetry	Midbrain_DA.genes.annot	ENSG00000184164	2.4192	0.0077767	CRELD2	0.581785
contralateral_degree_asymmetry	Midbrain_DA.genes.annot	ENSG00000230157	2.4205	0.0077501	ATP5MC1P1	0.581861
contralateral_degree_asymmetry	Midbrain_DA.genes.annot	ENSG00000233015	2.4195	0.0077712	SLC25A6P1	0.581861
contralateral_degree_asymmetry	Midbrain_DA.genes.annot	ENSG00000221634	2.4181	0.0078006	MIR1276	0.581861
contralateral_degree_asymmetry	Midbrain_DA.genes.annot	ENSG00000269066	2.4177	0.0078105	AC020908.3	0.581861
contralateral_degree_asymmetry	Midbrain_DA.genes.annot	ENSG00000115568	2.4174	0.0078152	ZNF142	0.581861
contralateral_degree_asymmetry	Midbrain_DA.genes.annot	ENSG00000198074	2.4172	0.0078191	AKR1B10	0.581861
contralateral_degree_asymmetry	Midbrain_DA.genes.annot	ENSG00000240058	2.4171	0.007823	ARGFXP1	0.581861
contralateral_degree_asymmetry	Midbrain_DA.genes.annot	ENSG00000207258	2.4166	0.0078334	Y_RNA	0.581861
contralateral_degree_asymmetry	Midbrain_DA.genes.annot	ENSG00000269737	2.4162	0.0078413	AL691432.1	0.581861
contralateral_degree_asymmetry	Midbrain_DA.genes.annot	ENSG00000253288	2.4161	0.0078439	AC046195.1	0.581861
path_length_asymmetry	Fetal_brain.genes.annot	ENSG00000252504	2.2806	0.011287	AC097015.1	0.581873
degree_asymmetry	Midbrain_DA.genes.annot	ENSG00000205106	2.4183	0.0077964	LINC02716	0.581878
degree_asymmetry	Midbrain_DA.genes.annot	ENSG00000211933	2.4181	0.0078	IGHV6-1	0.581878
clustering_asymmetry	Fetal_brain.genes.annot	ENSG00000273447	2.4751	0.0066604	AC004067.1	0.581942
clustering_asymmetry	Fetal_brain.genes.annot	ENSG00000273416	2.4744	0.0066726	AL732292.2	0.581942
clustering_asymmetry	Fetal_brain.genes.annot	ENSG00000174442	2.4738	0.0066838	ZWILCH	0.581942
clustering_asymmetry	Fetal_brain.genes.annot	ENSG00000167085	2.4728	0.0067029	PHB	0.581942
clustering_asymmetry	Fetal_brain.genes.annot	ENSG00000236191	2.4713	0.0067314	RPS15AP25	0.581942
clustering_asymmetry	Fetal_brain.genes.annot	ENSG00000275315	2.4712	0.0067327	AC141273.3	0.581942
clustering_asymmetry	Fetal_brain.genes.annot	ENSG00000262759	2.4705	0.0067454	MRPS21P9	0.581942
clustering_asymmetry	Fetal_brain.genes.annot	ENSG00000199805	2.4696	0.0067628	RNU1-134P	0.581942
clustering_asymmetry	Fetal_brain.genes.annot	ENSG00000265555	2.469	0.0067744	LINC01903	0.581942
clustering_asymmetry	Fetal_brain.genes.annot	ENSG00000164877	2.4688	0.0067791	MICALL2	0.581942
clustering_asymmetry	Fetal_brain.genes.annot	ENSG00000104833	2.4685	0.0067848	TUBB4A	0.581942
clustering_asymmetry	Fetal_brain.genes.annot	ENSG00000240761	2.4682	0.0067894	AC098831.1	0.581942
clustering_asymmetry	Fetal_brain.genes.annot	ENSG00000087365	2.4678	0.0067976	SF3B2	0.581942
clustering_asymmetry	Fetal_brain.genes.annot	ENSG00000149480	2.4676	0.0068018	MTA2	0.581942
path_length_asymmetry	Adult_brain.genes.annot	ENSG00000136982	2.2473	0.01231	DSCC1	0.582001
path_length_asymmetry	Adult_brain.genes.annot	ENSG00000175931	2.2472	0.012314	UBE2O	0.582001
path_length_asymmetry	Adult_brain.genes.annot	ENSG00000279562	2.247	0.012321	AC090617.8	0.582001
clustering_asymmetry	Midbrain_DA.genes.annot	ENSG00000253568	2.3584	0.0091766	AC090572.1	0.582036
clustering_asymmetry	Midbrain_DA.genes.annot	ENSG00000233236	2.3583	0.0091797	LINC02573	0.582036
clustering_asymmetry	Midbrain_DA.genes.annot	ENSG00000265340	2.3582	0.0091827	OR4K7P	0.582036
clustering_asymmetry	Midbrain_DA.genes.annot	ENSG00000255629	2.3578	0.0091926	AC025576.1	0.582036
path_length_asymmetry	Adult_brain.genes.annot	ENSG00000166126	2.2461	0.012349	AMN	0.582072
path_length_asymmetry	Adult_brain.genes.annot	ENSG00000225442	2.2458	0.01236	MPRIP-AS1	0.582072
path_length_asymmetry	Adult_brain.genes.annot	ENSG00000149182	2.2455	0.012369	ARFGAP2	0.582072
path_length_asymmetry	Adult_brain.genes.annot	ENSG00000216141	2.2454	0.012372	MIR941-2	0.582072
path_length_asymmetry	Adult_brain.genes.annot	ENSG00000226210	2.245	0.012384	WASH8P	0.582072
path_length_asymmetry	Adult_brain.genes.annot	ENSG00000169762	2.2449	0.012389	TAPT1	0.582072
clustering_asymmetry	Cortical_Neuron.genes.annot	ENSG00000240761	2.4682	0.0067894	AC098831.1	0.582075
contralateral_degree_asymmetry	Cortical_Neuron.genes.annot	ENSG00000256879	2.894	0.0019021	AC129102.1	0.582131
efficiency_asymmetry	Midbrain_DA.genes.annot	ENSG00000227952	2.3542	0.0092824	RPL18AP17	0.582131
efficiency_asymmetry	Cortical_Neuron.genes.annot	ENSG00000237363	2.4663	0.0068264	AP006288.1	0.582134
efficiency_asymmetry	Cortical_Neuron.genes.annot	ENSG00000250511	2.4659	0.0068329	AC098798.1	0.582134
efficiency_asymmetry	Cortical_Neuron.genes.annot	ENSG00000255007	2.4649	0.0068523	LINC02489	0.582134
efficiency_asymmetry	Cortical_Neuron.genes.annot	ENSG00000197826	2.4645	0.0068604	CFAP299	0.582134
efficiency_asymmetry	Cortical_Neuron.genes.annot	ENSG00000207412	2.464	0.0068696	RNU6-455P	0.582134
efficiency_asymmetry	Cortical_Neuron.genes.annot	ENSG00000110076	2.4627	0.0068941	NRXN2	0.582134
efficiency_asymmetry	Cortical_Neuron.genes.annot	ENSG00000117425	2.4626	0.0068962	PTCH2	0.582134
efficiency_asymmetry	Cortical_Neuron.genes.annot	ENSG00000239713	2.462	0.0069082	APOBEC3G	0.582134
efficiency_asymmetry	Cortical_Neuron.genes.annot	ENSG00000151320	2.462	0.0069085	AKAP6	0.582134
efficiency_asymmetry	Cortical_Neuron.genes.annot	ENSG00000242299	2.4616	0.0069152	AC073861.1	0.582134
efficiency_asymmetry	Cortical_Neuron.genes.annot	ENSG00000262759	2.4592	0.0069622	MRPS21P9	0.582134
efficiency_asymmetry	Cortical_Neuron.genes.annot	ENSG00000158869	2.459	0.0069665	FCER1G	0.582134
efficiency_asymmetry	Cortical_Neuron.genes.annot	ENSG00000177182	2.4564	0.0070162	CLVS1	0.582134
efficiency_asymmetry	Cortical_Neuron.genes.annot	ENSG00000203546	2.4563	0.0070181	AL139353.1	0.582134
efficiency_asymmetry	Cortical_Neuron.genes.annot	ENSG00000276210	2.4563	0.0070192	LINC00226	0.582134
efficiency_asymmetry	Cortical_Neuron.genes.annot	ENSG00000272966	2.4559	0.0070265	AC064836.2	0.582134
efficiency_asymmetry	Cortical_Neuron.genes.annot	ENSG00000236653	2.4555	0.0070347	LINC01923	0.582134
efficiency_asymmetry	Cortical_Neuron.genes.annot	ENSG00000102763	2.4554	0.007037	VWA8	0.582134
efficiency_asymmetry	Cortical_Neuron.genes.annot	ENSG00000207653	2.4548	0.0070477	MIR558	0.582134
efficiency_asymmetry	Cortical_Neuron.genes.annot	ENSG00000229010	2.4545	0.0070545	AL161672.1	0.582134
efficiency_asymmetry	Cortical_Neuron.genes.annot	ENSG00000256030	2.4541	0.0070622	CBX3P4	0.582134
efficiency_asymmetry	Cortical_Neuron.genes.annot	ENSG00000257986	2.454	0.0070646	LINC02306	0.582134
efficiency_asymmetry	Cortical_Neuron.genes.annot	ENSG00000095464	2.4535	0.0070741	PDE6C	0.582134
efficiency_asymmetry	Cortical_Neuron.genes.annot	ENSG00000139151	2.4531	0.0070824	PLCZ1	0.582134
efficiency_asymmetry	Cortical_Neuron.genes.annot	ENSG00000250313	2.453	0.0070828	LINC02229	0.582134
efficiency_asymmetry	Cortical_Neuron.genes.annot	ENSG00000254754	2.4524	0.0070956	AC013799.1	0.582134
efficiency_asymmetry	Cortical_Neuron.genes.annot	ENSG00000135094	2.4512	0.0071181	SDS	0.582134
efficiency_asymmetry	Cortical_Neuron.genes.annot	ENSG00000254247	2.4505	0.0071328	AC107953.1	0.582134
efficiency_asymmetry	Cortical_Neuron.genes.annot	ENSG00000178726	2.4501	0.00714	THBD	0.582134
efficiency_asymmetry	Cortical_Neuron.genes.annot	ENSG00000182257	2.4501	0.0071412	PRR34	0.582134
efficiency_asymmetry	Cortical_Neuron.genes.annot	ENSG00000258968	2.4498	0.0071464	AL049830.4	0.582134
efficiency_asymmetry	Cortical_Neuron.genes.annot	ENSG00000089094	2.4488	0.0071668	KDM2B	0.582134
efficiency_asymmetry	Cortical_Neuron.genes.annot	ENSG00000279059	2.4486	0.0071715	AC007485.2	0.582134
efficiency_asymmetry	Cortical_Neuron.genes.annot	ENSG00000105609	2.4479	0.0071854	LILRB5	0.582134
efficiency_asymmetry	Cortical_Neuron.genes.annot	ENSG00000227283	2.4477	0.0071882	RPL35AP12	0.582134
path_length_asymmetry	Fetal_brain.genes.annot	ENSG00000239557	2.28	0.011304	AC092045.1	0.582178
path_length_asymmetry	Cortical_Neuron.genes.annot	ENSG00000249917	2.2876	0.011081	LINC00536	0.582192
path_length_asymmetry	Cortical_Neuron.genes.annot	ENSG00000112333	2.2876	0.011082	NR2E1	0.582192
path_length_asymmetry	Adult_brain.genes.annot	ENSG00000167759	2.2441	0.012412	KLK13	0.582206
path_length_asymmetry	Adult_brain.genes.annot	ENSG00000088986	2.2441	0.012414	DYNLL1	0.582206
efficiency_asymmetry	Cortical_Neuron.genes.annot	ENSG00000249519	2.4471	0.0072005	LINC01438	0.582234
efficiency_asymmetry	Midbrain_DA.genes.annot	ENSG00000214562	2.3525	0.009324	NUTM2D	0.58225
efficiency_asymmetry	Midbrain_DA.genes.annot	ENSG00000277640	2.3516	0.0093452	AL445647.2	0.58225
efficiency_asymmetry	Midbrain_DA.genes.annot	ENSG00000262953	2.3509	0.0093632	EIF4A1P9	0.58225
efficiency_asymmetry	Midbrain_DA.genes.annot	ENSG00000204560	2.3504	0.0093771	DHX16	0.58225
efficiency_asymmetry	Midbrain_DA.genes.annot	ENSG00000129646	2.3502	0.0093813	QRICH2	0.58225
efficiency_asymmetry	Midbrain_DA.genes.annot	ENSG00000131507	2.349	0.0094118	NDFIP1	0.58225
efficiency_asymmetry	Midbrain_DA.genes.annot	ENSG00000254675	2.349	0.0094129	AP003032.1	0.58225
efficiency_asymmetry	Midbrain_DA.genes.annot	ENSG00000136813	2.3489	0.0094151	ECPAS	0.58225
efficiency_asymmetry	Midbrain_DA.genes.annot	ENSG00000229858	2.3484	0.0094272	AC016831.2	0.58225
efficiency_asymmetry	Midbrain_DA.genes.annot	ENSG00000240680	2.3484	0.0094272	H4P1	0.58225
efficiency_asymmetry	Midbrain_DA.genes.annot	ENSG00000256789	2.3483	0.0094293	AP000753.2	0.58225
efficiency_asymmetry	Midbrain_DA.genes.annot	ENSG00000279372	2.3483	0.0094306	AC137723.1	0.58225
efficiency_asymmetry	Midbrain_DA.genes.annot	ENSG00000237589	2.3476	0.0094471	HMGN1P32	0.58225
efficiency_asymmetry	Midbrain_DA.genes.annot	ENSG00000169738	2.3468	0.0094677	DCXR	0.58225
efficiency_asymmetry	Midbrain_DA.genes.annot	ENSG00000226706	2.3468	0.0094684	AL161452.1	0.58225
efficiency_asymmetry	Midbrain_DA.genes.annot	ENSG00000283516	2.346	0.0094876	LITAFD	0.58225
efficiency_asymmetry	Midbrain_DA.genes.annot	ENSG00000226674	2.3459	0.0094912	TEX41	0.58225
efficiency_asymmetry	Midbrain_DA.genes.annot	ENSG00000249678	2.3453	0.0095055	AC097716.1	0.58225
efficiency_asymmetry	Midbrain_DA.genes.annot	ENSG00000064218	2.344	0.00954	DMRT3	0.58225
efficiency_asymmetry	Midbrain_DA.genes.annot	ENSG00000207775	2.3438	0.0095452	MIR548A1	0.58225
efficiency_asymmetry	Midbrain_DA.genes.annot	ENSG00000184164	2.3438	0.0095453	CRELD2	0.58225
efficiency_asymmetry	Midbrain_DA.genes.annot	ENSG00000185100	2.3436	0.0095505	ADSS1	0.58225
efficiency_asymmetry	Midbrain_DA.genes.annot	ENSG00000211970	2.3433	0.0095568	IGHV4-61	0.58225
efficiency_asymmetry	Midbrain_DA.genes.annot	ENSG00000253908	2.3431	0.009562	AC104115.2	0.58225
efficiency_asymmetry	Midbrain_DA.genes.annot	ENSG00000227417	2.343	0.0095636	AC114402.2	0.58225
efficiency_asymmetry	Midbrain_DA.genes.annot	ENSG00000214263	2.3424	0.0095805	RPSAP53	0.58225
efficiency_asymmetry	Midbrain_DA.genes.annot	ENSG00000177910	2.3422	0.0095861	SPATA31C2	0.58225
efficiency_asymmetry	Midbrain_DA.genes.annot	ENSG00000158109	2.3419	0.0095934	TPRG1L	0.58225
clustering_asymmetry	Cortical_Neuron.genes.annot	ENSG00000265439	2.4666	0.0068196	RN7SL811P	0.582259
clustering_asymmetry	Cortical_Neuron.genes.annot	ENSG00000238065	2.4657	0.0068379	AC010740.1	0.582259
clustering_asymmetry	Cortical_Neuron.genes.annot	ENSG00000259616	2.4627	0.0068943	AC104574.2	0.582259
clustering_asymmetry	Cortical_Neuron.genes.annot	ENSG00000266400	2.4618	0.006912	AC113171.1	0.582259
clustering_asymmetry	Cortical_Neuron.genes.annot	ENSG00000228121	2.4607	0.0069327	PHBP3	0.582259
clustering_asymmetry	Cortical_Neuron.genes.annot	ENSG00000266678	2.4603	0.0069409	AL139151.1	0.582259
clustering_asymmetry	Cortical_Neuron.genes.annot	ENSG00000197208	2.459	0.0069668	SLC22A4	0.582259
clustering_asymmetry	Cortical_Neuron.genes.annot	ENSG00000117592	2.4589	0.0069685	PRDX6	0.582259
clustering_asymmetry	Cortical_Neuron.genes.annot	ENSG00000254759	2.4586	0.0069736	NAP1L1P1	0.582259
clustering_asymmetry	Cortical_Neuron.genes.annot	ENSG00000148154	2.4586	0.0069739	UGCG	0.582259
clustering_asymmetry	Cortical_Neuron.genes.annot	ENSG00000168748	2.4583	0.0069797	CA7	0.582259
clustering_asymmetry	Cortical_Neuron.genes.annot	ENSG00000205236	2.458	0.0069864	AC105052.1	0.582259
clustering_asymmetry	Cortical_Neuron.genes.annot	ENSG00000235651	2.4572	0.0070008	AC064850.1	0.582259
clustering_asymmetry	Cortical_Neuron.genes.annot	ENSG00000254053	2.4563	0.0070191	IGHVIII-5-2	0.582259
clustering_asymmetry	Cortical_Neuron.genes.annot	ENSG00000254222	2.4552	0.0070405	AC023866.2	0.582259
clustering_asymmetry	Cortical_Neuron.genes.annot	ENSG00000243696	2.4544	0.0070557	AC006254.1	0.582259
clustering_asymmetry	Cortical_Neuron.genes.annot	ENSG00000236605	2.4544	0.0070561	AC023115.1	0.582259
clustering_asymmetry	Cortical_Neuron.genes.annot	ENSG00000255648	2.4537	0.007069	AC087242.1	0.582259
clustering_asymmetry	Cortical_Neuron.genes.annot	ENSG00000265565	2.4532	0.0070795	MIR3143	0.582259
clustering_asymmetry	Cortical_Neuron.genes.annot	ENSG00000274997	2.4532	0.0070795	H2AC12	0.582259
clustering_asymmetry	Cortical_Neuron.genes.annot	ENSG00000231675	2.453	0.007083	AC005042.3	0.582259
clustering_asymmetry	Cortical_Neuron.genes.annot	ENSG00000163554	2.4524	0.0070948	SPTA1	0.582259
clustering_asymmetry	Cortical_Neuron.genes.annot	ENSG00000220581	2.452	0.0071034	VN1R12P	0.582259
clustering_asymmetry	Cortical_Neuron.genes.annot	ENSG00000108688	2.4514	0.0071158	CCL7	0.582259
clustering_asymmetry	Cortical_Neuron.genes.annot	ENSG00000204020	2.451	0.0071228	LIPN	0.582259
clustering_asymmetry	Cortical_Neuron.genes.annot	ENSG00000186687	2.45	0.0071434	LYRM7	0.582259
clustering_asymmetry	Cortical_Neuron.genes.annot	ENSG00000280108	2.4499	0.0071457	AJ239318.1	0.582259
clustering_asymmetry	Cortical_Neuron.genes.annot	ENSG00000279372	2.4492	0.007158	AC137723.1	0.582259
clustering_asymmetry	Cortical_Neuron.genes.annot	ENSG00000177954	2.4491	0.0071598	RPS27	0.582259
clustering_asymmetry	Cortical_Neuron.genes.annot	ENSG00000233727	2.4489	0.0071655	AL162389.1	0.582259
clustering_asymmetry	Cortical_Neuron.genes.annot	ENSG00000199480	2.4487	0.0071681	RNA5SP389	0.582259
clustering_asymmetry	Cortical_Neuron.genes.annot	ENSG00000122786	2.4485	0.0071723	CALD1	0.582259
clustering_asymmetry	Cortical_Neuron.genes.annot	ENSG00000276928	2.4485	0.0071728	AC091304.9	0.582259
clustering_asymmetry	Cortical_Neuron.genes.annot	ENSG00000278869	2.4481	0.0071815	BX539320.1	0.582259
clustering_asymmetry	Cortical_Neuron.genes.annot	ENSG00000230753	2.4476	0.0071897	ZNF341-AS1	0.582259
clustering_asymmetry	Cortical_Neuron.genes.annot	ENSG00000136193	2.4456	0.0072303	SCRN1	0.582259
clustering_asymmetry	Cortical_Neuron.genes.annot	ENSG00000254754	2.4448	0.0072456	AC013799.1	0.582259
clustering_asymmetry	Cortical_Neuron.genes.annot	ENSG00000070540	2.4446	0.0072515	WIPI1	0.582259
clustering_asymmetry	Cortical_Neuron.genes.annot	ENSG00000269371	2.4442	0.0072595	AC008878.4	0.582259
clustering_asymmetry	Cortical_Neuron.genes.annot	ENSG00000273456	2.4438	0.0072664	AC064836.3	0.582259
clustering_asymmetry	Cortical_Neuron.genes.annot	ENSG00000224310	2.4437	0.0072693	LINC01567	0.582259
clustering_asymmetry	Cortical_Neuron.genes.annot	ENSG00000223505	2.4434	0.0072753	AC114402.1	0.582259
clustering_asymmetry	Cortical_Neuron.genes.annot	ENSG00000123737	2.443	0.0072826	EXOSC9	0.582259
clustering_asymmetry	Cortical_Neuron.genes.annot	ENSG00000239713	2.4427	0.0072889	APOBEC3G	0.582259
clustering_asymmetry	Cortical_Neuron.genes.annot	ENSG00000149179	2.442	0.007303	C11orf49	0.582259
clustering_asymmetry	Cortical_Neuron.genes.annot	ENSG00000108387	2.4411	0.007321	SEPTIN4	0.582259
clustering_asymmetry	Cortical_Neuron.genes.annot	ENSG00000168010	2.4387	0.0073701	ATG16L2	0.582259
clustering_asymmetry	Cortical_Neuron.genes.annot	ENSG00000281106	2.4372	0.0074001	TMEM272	0.582259
clustering_asymmetry	Cortical_Neuron.genes.annot	ENSG00000259815	2.4371	0.0074019	LINC02769	0.582259
clustering_asymmetry	Cortical_Neuron.genes.annot	ENSG00000230837	2.4368	0.0074095	RPL31P2	0.582259
clustering_asymmetry	Cortical_Neuron.genes.annot	ENSG00000169738	2.4368	0.0074095	DCXR	0.582259
clustering_asymmetry	Cortical_Neuron.genes.annot	ENSG00000225720	2.4358	0.0074302	AL031846.1	0.582259
clustering_asymmetry	Cortical_Neuron.genes.annot	ENSG00000072609	2.4352	0.0074413	CHFR	0.582259
clustering_asymmetry	Cortical_Neuron.genes.annot	ENSG00000244222	2.435	0.0074464	OR7E121P	0.582259
clustering_asymmetry	Cortical_Neuron.genes.annot	ENSG00000091106	2.4349	0.0074471	NLRC4	0.582259
clustering_asymmetry	Cortical_Neuron.genes.annot	ENSG00000251294	2.4343	0.0074609	AC091885.2	0.582259
clustering_asymmetry	Cortical_Neuron.genes.annot	ENSG00000233558	2.4341	0.007464	AL050331.1	0.582259
clustering_asymmetry	Cortical_Neuron.genes.annot	ENSG00000251184	2.4328	0.0074916	AL672142.1	0.582259
clustering_asymmetry	Cortical_Neuron.genes.annot	ENSG00000266589	2.4326	0.0074959	MIR4512	0.582259
clustering_asymmetry	Cortical_Neuron.genes.annot	ENSG00000102780	2.4321	0.007506	DGKH	0.582259
clustering_asymmetry	Cortical_Neuron.genes.annot	ENSG00000279584	2.4313	0.0075214	AC005593.1	0.582259
clustering_asymmetry	Cortical_Neuron.genes.annot	ENSG00000231431	2.4301	0.0075465	FAR2P4	0.582259
clustering_asymmetry	Cortical_Neuron.genes.annot	ENSG00000228074	2.4299	0.0075525	UBBP5	0.582259
clustering_asymmetry	Cortical_Neuron.genes.annot	ENSG00000203758	2.4287	0.0075765	OR10T1P	0.582259
clustering_asymmetry	Cortical_Neuron.genes.annot	ENSG00000224843	2.4283	0.0075844	LINC00240	0.582259
clustering_asymmetry	Cortical_Neuron.genes.annot	ENSG00000262874	2.4273	0.0076055	C19orf84	0.582259
clustering_asymmetry	Cortical_Neuron.genes.annot	ENSG00000267491	2.427	0.0076123	AC100788.1	0.582259
clustering_asymmetry	Cortical_Neuron.genes.annot	ENSG00000227855	2.4266	0.0076205	DPY19L2P3	0.582259
clustering_asymmetry	Cortical_Neuron.genes.annot	ENSG00000248785	2.4261	0.0076318	HIGD1AP14	0.582259
clustering_asymmetry	Cortical_Neuron.genes.annot	ENSG00000038945	2.4253	0.0076477	MSR1	0.582259
clustering_asymmetry	Cortical_Neuron.genes.annot	ENSG00000261438	2.4252	0.0076507	AL157394.1	0.582259
clustering_asymmetry	Cortical_Neuron.genes.annot	ENSG00000232671	2.4247	0.0076608	ZNF687-AS1	0.582259
clustering_asymmetry	Cortical_Neuron.genes.annot	ENSG00000183747	2.4245	0.0076645	ACSM2A	0.582259
clustering_asymmetry	Cortical_Neuron.genes.annot	ENSG00000252747	2.4237	0.0076807	RNA5SP364	0.582259
clustering_asymmetry	Cortical_Neuron.genes.annot	ENSG00000207342	2.4232	0.007693	Y_RNA	0.582259
clustering_asymmetry	Cortical_Neuron.genes.annot	ENSG00000127804	2.422	0.0077168	METTL16	0.582259
clustering_asymmetry	Cortical_Neuron.genes.annot	ENSG00000265777	2.4219	0.0077204	RN7SL624P	0.582259
clustering_asymmetry	Cortical_Neuron.genes.annot	ENSG00000252348	2.4217	0.0077248	RNU6-1256P	0.582259
clustering_asymmetry	Cortical_Neuron.genes.annot	ENSG00000231060	2.4216	0.0077266	FARSBP1	0.582259
clustering_asymmetry	Cortical_Neuron.genes.annot	ENSG00000163939	2.4211	0.0077367	PBRM1	0.582259
clustering_asymmetry	Cortical_Neuron.genes.annot	ENSG00000242017	2.421	0.0077391	ALG1L15P	0.582259
clustering_asymmetry	Cortical_Neuron.genes.annot	ENSG00000272844	2.4208	0.0077428	AC074044.1	0.582259
clustering_asymmetry	Cortical_Neuron.genes.annot	ENSG00000200913	2.4207	0.0077444	SNORD46	0.582259
clustering_asymmetry	Cortical_Neuron.genes.annot	ENSG00000187231	2.4207	0.0077445	SESTD1	0.582259
clustering_asymmetry	Cortical_Neuron.genes.annot	ENSG00000237714	2.4193	0.0077756	P4HA2-AS1	0.582259
clustering_asymmetry	Cortical_Neuron.genes.annot	ENSG00000177452	2.4186	0.0077898	AL161742.1	0.582259
clustering_asymmetry	Cortical_Neuron.genes.annot	ENSG00000136490	2.4185	0.0077919	LIMD2	0.582259
clustering_asymmetry	Cortical_Neuron.genes.annot	ENSG00000178726	2.4184	0.007795	THBD	0.582259
clustering_asymmetry	Cortical_Neuron.genes.annot	ENSG00000198026	2.4179	0.0078044	ZNF335	0.582259
clustering_asymmetry	Cortical_Neuron.genes.annot	ENSG00000179428	2.4177	0.0078095	IL6-AS1	0.582259
clustering_asymmetry	Cortical_Neuron.genes.annot	ENSG00000267309	2.4174	0.0078163	AC092295.2	0.582259
clustering_asymmetry	Cortical_Neuron.genes.annot	ENSG00000272966	2.4171	0.0078232	AC064836.2	0.582259
clustering_asymmetry	Cortical_Neuron.genes.annot	ENSG00000122136	2.417	0.0078236	OBP2A	0.582259
clustering_asymmetry	Cortical_Neuron.genes.annot	ENSG00000265340	2.4167	0.0078313	OR4K7P	0.582259
path_length_asymmetry	Midbrain_DA.genes.annot	ENSG00000237876	2.1761	0.014773	AKR1B1P4	0.58233
path_length_asymmetry	Adult_brain.genes.annot	ENSG00000276960	2.2434	0.012436	AL109933.4	0.582338
path_length_asymmetry	Adult_brain.genes.annot	ENSG00000232389	2.2433	0.012439	AL583856.1	0.582338
efficiency_asymmetry	Fetal_brain.genes.annot	ENSG00000175841	2.4916	0.006358	FAM172BP	0.582403
efficiency_asymmetry	Fetal_brain.genes.annot	ENSG00000253274	2.4911	0.0063669	IGHV1-67	0.582403
efficiency_asymmetry	Fetal_brain.genes.annot	ENSG00000070785	2.4877	0.0064292	EIF2B3	0.582403
efficiency_asymmetry	Fetal_brain.genes.annot	ENSG00000257781	2.4871	0.0064402	AC009387.1	0.582403
efficiency_asymmetry	Fetal_brain.genes.annot	ENSG00000142937	2.4862	0.0064556	RPS8	0.582403
efficiency_asymmetry	Fetal_brain.genes.annot	ENSG00000264294	2.4862	0.0064556	SNORD55	0.582403
efficiency_asymmetry	Fetal_brain.genes.annot	ENSG00000200563	2.4861	0.0064584	RNU6-640P	0.582403
efficiency_asymmetry	Fetal_brain.genes.annot	ENSG00000265340	2.4853	0.0064724	OR4K7P	0.582403
efficiency_asymmetry	Fetal_brain.genes.annot	ENSG00000253820	2.4853	0.0064725	IGHVII-67-1	0.582403
efficiency_asymmetry	Fetal_brain.genes.annot	ENSG00000207342	2.4816	0.0065393	Y_RNA	0.582403
efficiency_asymmetry	Fetal_brain.genes.annot	ENSG00000263885	2.4815	0.0065419	MIR3920	0.582403
efficiency_asymmetry	Fetal_brain.genes.annot	ENSG00000264275	2.4812	0.0065471	RN7SL753P	0.582403
efficiency_asymmetry	Fetal_brain.genes.annot	ENSG00000279961	2.4787	0.0065926	OR5R1	0.582403
efficiency_asymmetry	Fetal_brain.genes.annot	ENSG00000217824	2.4773	0.0066193	SNRPEP6	0.582403
efficiency_asymmetry	Fetal_brain.genes.annot	ENSG00000273416	2.4772	0.0066201	AL732292.2	0.582403
efficiency_asymmetry	Fetal_brain.genes.annot	ENSG00000251273	2.476	0.0066426	LINC02228	0.582403
efficiency_asymmetry	Fetal_brain.genes.annot	ENSG00000237472	2.4756	0.0066511	AC245054.2	0.582403
efficiency_asymmetry	Fetal_brain.genes.annot	ENSG00000279369	2.4754	0.0066547	AC046185.3	0.582403
efficiency_asymmetry	Fetal_brain.genes.annot	ENSG00000225175	2.4735	0.0066896	AC109780.1	0.582403
efficiency_asymmetry	Fetal_brain.genes.annot	ENSG00000258761	2.471	0.0067364	AC116903.1	0.582403
efficiency_asymmetry	Fetal_brain.genes.annot	ENSG00000242135	2.471	0.0067374	RPL17P2	0.582403
efficiency_asymmetry	Fetal_brain.genes.annot	ENSG00000231357	2.471	0.0067376	AC006028.1	0.582403
efficiency_asymmetry	Fetal_brain.genes.annot	ENSG00000250272	2.4706	0.006745	TRMT112P1	0.582403
efficiency_asymmetry	Fetal_brain.genes.annot	ENSG00000232647	2.4701	0.0067532	POLR3KP1	0.582403
efficiency_asymmetry	Fetal_brain.genes.annot	ENSG00000054654	2.47	0.0067559	SYNE2	0.582403
efficiency_asymmetry	Fetal_brain.genes.annot	ENSG00000233877	2.4691	0.0067722	AL606517.1	0.582403
efficiency_asymmetry	Fetal_brain.genes.annot	ENSG00000169032	2.4686	0.0067829	MAP2K1	0.582403
efficiency_asymmetry	Fetal_brain.genes.annot	ENSG00000079689	2.4682	0.0067905	SCGN	0.582403
efficiency_asymmetry	Fetal_brain.genes.annot	ENSG00000250511	2.4659	0.0068329	AC098798.1	0.582403
efficiency_asymmetry	Fetal_brain.genes.annot	ENSG00000207382	2.4657	0.0068373	Y_RNA	0.582403
efficiency_asymmetry	Fetal_brain.genes.annot	ENSG00000220581	2.4655	0.0068403	VN1R12P	0.582403
efficiency_asymmetry	Fetal_brain.genes.annot	ENSG00000163214	2.4642	0.0068669	DHX57	0.582403
efficiency_asymmetry	Fetal_brain.genes.annot	ENSG00000270382	2.463	0.0068887	AL109918.2	0.582403
efficiency_asymmetry	Fetal_brain.genes.annot	ENSG00000239713	2.462	0.0069082	APOBEC3G	0.582403
efficiency_asymmetry	Fetal_brain.genes.annot	ENSG00000176204	2.4618	0.0069128	LRRTM4	0.582403
efficiency_asymmetry	Fetal_brain.genes.annot	ENSG00000242299	2.4616	0.0069152	AC073861.1	0.582403
efficiency_asymmetry	Fetal_brain.genes.annot	ENSG00000231359	2.4612	0.0069241	AC072052.1	0.582403
efficiency_asymmetry	Fetal_brain.genes.annot	ENSG00000169856	2.4596	0.0069547	ONECUT1	0.582403
efficiency_asymmetry	Fetal_brain.genes.annot	ENSG00000262759	2.4592	0.0069622	MRPS21P9	0.582403
efficiency_asymmetry	Fetal_brain.genes.annot	ENSG00000158869	2.459	0.0069665	FCER1G	0.582403
efficiency_asymmetry	Fetal_brain.genes.annot	ENSG00000115310	2.4586	0.0069734	RTN4	0.582403
efficiency_asymmetry	Fetal_brain.genes.annot	ENSG00000231837	2.4584	0.0069774	RPS7P2	0.582403
efficiency_asymmetry	Fetal_brain.genes.annot	ENSG00000186472	2.4574	0.0069967	PCLO	0.582403
efficiency_asymmetry	Fetal_brain.genes.annot	ENSG00000236886	2.457	0.0070057	AC007563.2	0.582403
efficiency_asymmetry	Fetal_brain.genes.annot	ENSG00000276210	2.4563	0.0070192	LINC00226	0.582403
efficiency_asymmetry	Fetal_brain.genes.annot	ENSG00000007001	2.4562	0.0070198	UPP2	0.582403
efficiency_asymmetry	Fetal_brain.genes.annot	ENSG00000272305	2.456	0.0070237	AC096887.1	0.582403
efficiency_asymmetry	Fetal_brain.genes.annot	ENSG00000272966	2.4559	0.0070265	AC064836.2	0.582403
efficiency_asymmetry	Fetal_brain.genes.annot	ENSG00000218690	2.4556	0.0070316	H2AC10P	0.582403
efficiency_asymmetry	Fetal_brain.genes.annot	ENSG00000207653	2.4548	0.0070477	MIR558	0.582403
efficiency_asymmetry	Fetal_brain.genes.annot	ENSG00000256030	2.4541	0.0070622	CBX3P4	0.582403
efficiency_asymmetry	Fetal_brain.genes.annot	ENSG00000185278	2.454	0.0070647	ZBTB37	0.582403
efficiency_asymmetry	Fetal_brain.genes.annot	ENSG00000095464	2.4535	0.0070741	PDE6C	0.582403
efficiency_asymmetry	Fetal_brain.genes.annot	ENSG00000187175	2.4533	0.0070774	KRTAP12-1	0.582403
efficiency_asymmetry	Fetal_brain.genes.annot	ENSG00000250313	2.453	0.0070828	LINC02229	0.582403
efficiency_asymmetry	Fetal_brain.genes.annot	ENSG00000249621	2.453	0.007084	AC113349.1	0.582403
efficiency_asymmetry	Fetal_brain.genes.annot	ENSG00000149480	2.4527	0.0070899	MTA2	0.582403
efficiency_asymmetry	Fetal_brain.genes.annot	ENSG00000265555	2.4526	0.0070921	LINC01903	0.582403
efficiency_asymmetry	Fetal_brain.genes.annot	ENSG00000254754	2.4524	0.0070956	AC013799.1	0.582403
efficiency_asymmetry	Fetal_brain.genes.annot	ENSG00000117425	2.4519	0.0071056	PTCH2	0.582403
efficiency_asymmetry	Fetal_brain.genes.annot	ENSG00000197826	2.4518	0.0071068	CFAP299	0.582403
efficiency_asymmetry	Fetal_brain.genes.annot	ENSG00000090615	2.4505	0.0071328	GOLGA3	0.582403
efficiency_asymmetry	Fetal_brain.genes.annot	ENSG00000254247	2.4505	0.0071328	AC107953.1	0.582403
efficiency_asymmetry	Fetal_brain.genes.annot	ENSG00000255520	2.4504	0.0071342	AC090589.2	0.582403
efficiency_asymmetry	Fetal_brain.genes.annot	ENSG00000178726	2.4501	0.00714	THBD	0.582403
efficiency_asymmetry	Fetal_brain.genes.annot	ENSG00000182257	2.4501	0.0071412	PRR34	0.582403
efficiency_asymmetry	Fetal_brain.genes.annot	ENSG00000184428	2.45	0.007142	TOP1MT	0.582403
efficiency_asymmetry	Fetal_brain.genes.annot	ENSG00000230124	2.4499	0.0071455	ACBD6	0.582403
efficiency_asymmetry	Fetal_brain.genes.annot	ENSG00000258968	2.4498	0.0071464	AL049830.4	0.582403
efficiency_asymmetry	Fetal_brain.genes.annot	ENSG00000223658	2.4491	0.0071598	C1GALT1C1L	0.582403
efficiency_asymmetry	Fetal_brain.genes.annot	ENSG00000279059	2.4486	0.0071715	AC007485.2	0.582403
efficiency_asymmetry	Fetal_brain.genes.annot	ENSG00000146535	2.4483	0.0071764	GNA12	0.582403
efficiency_asymmetry	Fetal_brain.genes.annot	ENSG00000123843	2.4482	0.0071787	C4BPB	0.582403
efficiency_asymmetry	Fetal_brain.genes.annot	ENSG00000105609	2.4479	0.0071854	LILRB5	0.582403
efficiency_asymmetry	Fetal_brain.genes.annot	ENSG00000158865	2.4468	0.0072075	SLC5A11	0.582403
efficiency_asymmetry	Fetal_brain.genes.annot	ENSG00000207334	2.4466	0.0072108	RNU6-12P	0.582403
efficiency_asymmetry	Fetal_brain.genes.annot	ENSG00000235651	2.4459	0.0072245	AC064850.1	0.582403
efficiency_asymmetry	Fetal_brain.genes.annot	ENSG00000254903	2.4459	0.0072255	OR8L1P	0.582403
efficiency_asymmetry	Fetal_brain.genes.annot	ENSG00000093217	2.4457	0.0072287	XYLB	0.582403
efficiency_asymmetry	Fetal_brain.genes.annot	ENSG00000269097	2.4438	0.0072663	TPRG1LP1	0.582403
efficiency_asymmetry	Fetal_brain.genes.annot	ENSG00000141337	2.4421	0.0073008	ARSG	0.582403
efficiency_asymmetry	Fetal_brain.genes.annot	ENSG00000235299	2.442	0.0073034	MRPL53P1	0.582403
efficiency_asymmetry	Fetal_brain.genes.annot	ENSG00000233727	2.4419	0.0073045	AL162389.1	0.582403
efficiency_asymmetry	Fetal_brain.genes.annot	ENSG00000146109	2.4419	0.0073048	ABT1	0.582403
efficiency_asymmetry	Fetal_brain.genes.annot	ENSG00000170525	2.4418	0.0073068	PFKFB3	0.582403
efficiency_asymmetry	Fetal_brain.genes.annot	ENSG00000249669	2.4413	0.0073174	CARMN	0.582403
efficiency_asymmetry	Fetal_brain.genes.annot	ENSG00000236191	2.4407	0.0073294	RPS15AP25	0.582403
efficiency_asymmetry	Fetal_brain.genes.annot	ENSG00000228742	2.4406	0.0073308	LINC02577	0.582403
efficiency_asymmetry	Fetal_brain.genes.annot	ENSG00000249609	2.4405	0.007334	AC080188.1	0.582403
efficiency_asymmetry	Fetal_brain.genes.annot	ENSG00000275315	2.4393	0.0073574	AC141273.3	0.582403
efficiency_asymmetry	Fetal_brain.genes.annot	ENSG00000276846	2.4391	0.0073618	AC016590.3	0.582403
efficiency_asymmetry	Fetal_brain.genes.annot	ENSG00000266082	2.4391	0.0073619	AL138925.1	0.582403
efficiency_asymmetry	Fetal_brain.genes.annot	ENSG00000254841	2.4387	0.0073704	OR4V1P	0.582403
efficiency_asymmetry	Fetal_brain.genes.annot	ENSG00000225720	2.4383	0.0073777	AL031846.1	0.582403
efficiency_asymmetry	Fetal_brain.genes.annot	ENSG00000267284	2.438	0.0073837	AC022031.2	0.582403
path_length_asymmetry	Midbrain_DA.genes.annot	ENSG00000121957	2.1758	0.014786	GPSM2	0.582407
efficiency_asymmetry	Cortical_Neuron.genes.annot	ENSG00000118620	2.4461	0.0072197	ZNF430	0.582466
efficiency_asymmetry	Cortical_Neuron.genes.annot	ENSG00000254903	2.4459	0.0072255	OR8L1P	0.582466
degree_asymmetry	Cortical_Neuron.genes.annot	ENSG00000213920	2.4572	0.0070014	MDP1	0.582491
degree_asymmetry	Cortical_Neuron.genes.annot	ENSG00000197826	2.457	0.0070045	CFAP299	0.582491
clustering_asymmetry	Midbrain_DA.genes.annot	ENSG00000256789	2.357	0.0092128	AP000753.2	0.582616
contralateral_degree_asymmetry	Fetal_brain.genes.annot	ENSG00000259083	3.3858	0.00035491	AL132639.3	0.582629
path_length_asymmetry	Midbrain_DA.genes.annot	ENSG00000207961	2.1752	0.014809	MIR496	0.582679
path_length_asymmetry	Midbrain_DA.genes.annot	ENSG00000156381	2.175	0.014815	ANKRD9	0.582679
path_length_asymmetry	Fetal_brain.genes.annot	ENSG00000116584	2.2793	0.011325	ARHGEF2	0.582688
clustering_asymmetry	Midbrain_DA.genes.annot	ENSG00000214686	2.3563	0.0092301	IQCF6	0.58273
clustering_asymmetry	Midbrain_DA.genes.annot	ENSG00000224127	2.356	0.0092367	AC099786.1	0.58273
path_length_asymmetry	Cortical_Neuron.genes.annot	ENSG00000267498	2.2862	0.011121	AC007786.1	0.582744
path_length_asymmetry	Cortical_Neuron.genes.annot	ENSG00000006625	2.286	0.011126	GGCT	0.582744
path_length_asymmetry	Cortical_Neuron.genes.annot	ENSG00000223063	2.286	0.011127	AL157823.1	0.582744
path_length_asymmetry	Cortical_Neuron.genes.annot	ENSG00000235933	2.2853	0.011149	LINC01779	0.582744
path_length_asymmetry	Cortical_Neuron.genes.annot	ENSG00000258806	2.2848	0.011162	OR11H7	0.582744
path_length_asymmetry	Cortical_Neuron.genes.annot	ENSG00000246089	2.2846	0.01117	AC016065.1	0.582744
path_length_asymmetry	Cortical_Neuron.genes.annot	ENSG00000258640	2.2845	0.01117	RPL21P5	0.582744
degree_asymmetry	Cortical_Neuron.genes.annot	ENSG00000117360	2.4558	0.0070287	PRPF3	0.582787
degree_asymmetry	Cortical_Neuron.genes.annot	ENSG00000280693	2.4557	0.0070302	SH3PXD2A-AS1	0.582787
degree_asymmetry	Fetal_brain.genes.annot	ENSG00000271511	2.4813	0.0065456	AL161756.2	0.582802
clustering_asymmetry	Midbrain_DA.genes.annot	ENSG00000273372	2.3555	0.0092494	SFTPD-AS1	0.582834
degree_asymmetry	Midbrain_DA.genes.annot	ENSG00000154122	2.417	0.0078241	ANKH	0.582851
clustering_asymmetry	ENSG.genes.annot	ENSG00000150261	2.4503	0.007137	OR8K1	0.582878
clustering_asymmetry	ENSG.genes.annot	ENSG00000106080	2.4501	0.0071413	FKBP14	0.582878
clustering_asymmetry	ENSG.genes.annot	ENSG00000128185	2.4492	0.0071597	DGCR6L	0.582878
efficiency_asymmetry	Midbrain_DA.genes.annot	ENSG00000252235	2.341	0.0096165	RNU6-962P	0.582981
contralateral_degree_asymmetry	Midbrain_DA.genes.annot	ENSG00000010322	2.4148	0.0078713	NISCH	0.583073
clustering_asymmetry	Midbrain_DA.genes.annot	ENSG00000270798	2.3547	0.0092689	AC018737.1	0.5831
clustering_asymmetry	Midbrain_DA.genes.annot	ENSG00000221670	2.3544	0.0092775	AL596092.1	0.5831
clustering_asymmetry	Midbrain_DA.genes.annot	ENSG00000283571	2.3534	0.009302	AC245369.2	0.5831
clustering_asymmetry	Midbrain_DA.genes.annot	ENSG00000136450	2.3532	0.0093064	SRSF1	0.5831
clustering_asymmetry	Midbrain_DA.genes.annot	ENSG00000259924	2.3531	0.0093089	AC011939.1	0.5831
path_length_asymmetry	Fetal_brain.genes.annot	ENSG00000249462	2.2786	0.011345	MLLT10P2	0.583146
ipsilateral_degree_asymmetry	Midbrain_DA.genes.annot	ENSG00000270433	2.7987	0.0025652	H3P37	0.583163
contralateral_degree_asymmetry	Adult_brain.genes.annot	ENSG00000101405	3.4636	0.00026647	OXT	0.583203
degree_asymmetry	Midbrain_DA.genes.annot	ENSG00000263808	2.4163	0.0078405	AC093376.1	0.583249
efficiency_asymmetry	Cortical_Neuron.genes.annot	ENSG00000261448	2.4448	0.0072466	AC109446.3	0.583274
degree_asymmetry	Midbrain_DA.genes.annot	ENSG00000283251	2.4157	0.007853	AC008687.7	0.583296
degree_asymmetry	Midbrain_DA.genes.annot	ENSG00000224315	2.414	0.0078887	RPL7P7	0.583296
degree_asymmetry	Midbrain_DA.genes.annot	ENSG00000201672	2.4125	0.0079226	SNORD113-4	0.583296
degree_asymmetry	Midbrain_DA.genes.annot	ENSG00000243224	2.4111	0.0079512	AC006252.1	0.583296
degree_asymmetry	Midbrain_DA.genes.annot	ENSG00000228317	2.411	0.0079536	AL158070.1	0.583296
degree_asymmetry	Midbrain_DA.genes.annot	ENSG00000272030	2.4107	0.0079614	AL162258.2	0.583296
degree_asymmetry	Midbrain_DA.genes.annot	ENSG00000284130	2.4091	0.0079961	AC002472.3	0.583296
degree_asymmetry	Midbrain_DA.genes.annot	ENSG00000225720	2.408	0.0080192	AL031846.1	0.583296
degree_asymmetry	Midbrain_DA.genes.annot	ENSG00000256020	2.4072	0.008038	AC006205.2	0.583296
degree_asymmetry	Midbrain_DA.genes.annot	ENSG00000216915	2.406	0.0080648	GPR89P	0.583296
degree_asymmetry	Midbrain_DA.genes.annot	ENSG00000264045	2.4049	0.008088	AC073127.1	0.583296
degree_asymmetry	Midbrain_DA.genes.annot	ENSG00000128185	2.4046	0.0080941	DGCR6L	0.583296
degree_asymmetry	Midbrain_DA.genes.annot	ENSG00000276647	2.4025	0.0081424	KRTAP12-6P	0.583296
degree_asymmetry	Midbrain_DA.genes.annot	ENSG00000216099	2.4024	0.0081441	MIR889	0.583296
degree_asymmetry	Midbrain_DA.genes.annot	ENSG00000204983	2.4023	0.0081472	PRSS1	0.583296
degree_asymmetry	Midbrain_DA.genes.annot	ENSG00000231148	2.402	0.0081534	HMGB1P7	0.583296
degree_asymmetry	Midbrain_DA.genes.annot	ENSG00000270713	2.4019	0.008156	AL132994.3	0.583296
degree_asymmetry	Midbrain_DA.genes.annot	ENSG00000237505	2.4017	0.008159	PKN2-AS1	0.583296
degree_asymmetry	Midbrain_DA.genes.annot	ENSG00000179546	2.4016	0.0081623	HTR1D	0.583296
degree_asymmetry	Midbrain_DA.genes.annot	ENSG00000263555	2.4012	0.0081708	RN7SL533P	0.583296
degree_asymmetry	Midbrain_DA.genes.annot	ENSG00000261144	2.4011	0.0081736	AC092121.1	0.583296
degree_asymmetry	Midbrain_DA.genes.annot	ENSG00000189171	2.4008	0.0081801	S100A13	0.583296
degree_asymmetry	Midbrain_DA.genes.annot	ENSG00000241695	2.4005	0.0081868	GM2AP1	0.583296
degree_asymmetry	Midbrain_DA.genes.annot	ENSG00000138698	2.4004	0.008188	RAP1GDS1	0.583296
degree_asymmetry	Midbrain_DA.genes.annot	ENSG00000188396	2.3991	0.0082172	TCTEX1D4	0.583296
degree_asymmetry	Midbrain_DA.genes.annot	ENSG00000235194	2.3987	0.0082269	PPP1R3E	0.583296
degree_asymmetry	Midbrain_DA.genes.annot	ENSG00000243053	2.3981	0.0082402	RPL31P58	0.583296
degree_asymmetry	Midbrain_DA.genes.annot	ENSG00000253730	2.3979	0.0082446	AC015909.2	0.583296
degree_asymmetry	Midbrain_DA.genes.annot	ENSG00000250241	2.3968	0.0082701	AC105383.1	0.583296
degree_asymmetry	Midbrain_DA.genes.annot	ENSG00000248159	2.3963	0.0082797	HSPA8P11	0.583296
degree_asymmetry	Midbrain_DA.genes.annot	ENSG00000226208	2.3963	0.0082804	AL513285.1	0.583296
degree_asymmetry	Midbrain_DA.genes.annot	ENSG00000216713	2.3961	0.0082848	MTND4P13	0.583296
degree_asymmetry	Midbrain_DA.genes.annot	ENSG00000234219	2.3951	0.0083086	CDCA4P4	0.583296
degree_asymmetry	Midbrain_DA.genes.annot	ENSG00000267531	2.3944	0.0083245	AC020922.1	0.583296
degree_asymmetry	Midbrain_DA.genes.annot	ENSG00000273343	2.393	0.008355	AC007663.4	0.583296
degree_asymmetry	Midbrain_DA.genes.annot	ENSG00000132026	2.3917	0.0083854	RTBDN	0.583296
degree_asymmetry	Midbrain_DA.genes.annot	ENSG00000099284	2.3907	0.0084071	MACROH2A2	0.583296
degree_asymmetry	Midbrain_DA.genes.annot	ENSG00000248950	2.3907	0.0084084	LDHBP3	0.583296
degree_asymmetry	Midbrain_DA.genes.annot	ENSG00000061273	2.3903	0.0084162	HDAC7	0.583296
degree_asymmetry	Midbrain_DA.genes.annot	ENSG00000252009	2.3903	0.0084182	SNORD112	0.583296
degree_asymmetry	Midbrain_DA.genes.annot	ENSG00000235522	2.3901	0.0084217	AC010978.1	0.583296
degree_asymmetry	Midbrain_DA.genes.annot	ENSG00000087086	2.3899	0.0084263	FTL	0.583296
degree_asymmetry	Midbrain_DA.genes.annot	ENSG00000265698	2.3895	0.0084346	LARP7P3	0.583296
degree_asymmetry	Midbrain_DA.genes.annot	ENSG00000234263	2.3892	0.0084426	MAP3K5-AS1	0.583296
degree_asymmetry	Midbrain_DA.genes.annot	ENSG00000116922	2.3891	0.0084458	C1orf109	0.583296
degree_asymmetry	Midbrain_DA.genes.annot	ENSG00000258782	2.3886	0.0084564	AL121694.1	0.583296
degree_asymmetry	Midbrain_DA.genes.annot	ENSG00000260223	2.3875	0.008482	AC099511.1	0.583296
degree_asymmetry	Midbrain_DA.genes.annot	ENSG00000160679	2.3875	0.0084823	CHTOP	0.583296
degree_asymmetry	Midbrain_DA.genes.annot	ENSG00000141367	2.3868	0.0084979	CLTC	0.583296
degree_asymmetry	Midbrain_DA.genes.annot	ENSG00000182871	2.3862	0.0085129	COL18A1	0.583296
degree_asymmetry	Midbrain_DA.genes.annot	ENSG00000242407	2.3861	0.0085135	AC091179.1	0.583296
degree_asymmetry	Midbrain_DA.genes.annot	ENSG00000140931	2.3858	0.0085208	CMTM3	0.583296
degree_asymmetry	Midbrain_DA.genes.annot	ENSG00000100226	2.3855	0.008527	GTPBP1	0.583296
degree_asymmetry	Midbrain_DA.genes.annot	ENSG00000148660	2.3852	0.0085358	CAMK2G	0.583296
degree_asymmetry	Midbrain_DA.genes.annot	ENSG00000255338	2.3847	0.0085472	AC118273.2	0.583296
degree_asymmetry	Midbrain_DA.genes.annot	ENSG00000234912	2.3845	0.008552	SNHG20	0.583296
degree_asymmetry	Midbrain_DA.genes.annot	ENSG00000216195	2.384	0.0085625	MIR941-3	0.583296
degree_asymmetry	Midbrain_DA.genes.annot	ENSG00000054983	2.384	0.0085634	GALC	0.583296
degree_asymmetry	Midbrain_DA.genes.annot	ENSG00000265533	2.3834	0.0085759	AC114689.3	0.583296
degree_asymmetry	Midbrain_DA.genes.annot	ENSG00000104723	2.3826	0.0085954	TUSC3	0.583296
degree_asymmetry	Midbrain_DA.genes.annot	ENSG00000255529	2.3825	0.0085971	POLR2M	0.583296
degree_asymmetry	Midbrain_DA.genes.annot	ENSG00000118298	2.3824	0.008599	CA14	0.583296
degree_asymmetry	Midbrain_DA.genes.annot	ENSG00000175224	2.3824	0.0086004	ATG13	0.583296
degree_asymmetry	Midbrain_DA.genes.annot	ENSG00000070193	2.3821	0.0086069	FGF10	0.583296
degree_asymmetry	Midbrain_DA.genes.annot	ENSG00000225195	2.3816	0.0086191	AC078962.2	0.583296
degree_asymmetry	Midbrain_DA.genes.annot	ENSG00000272966	2.3815	0.0086214	AC064836.2	0.583296
degree_asymmetry	Midbrain_DA.genes.annot	ENSG00000199575	2.3812	0.0086279	SNORD114-1	0.583296
degree_asymmetry	Midbrain_DA.genes.annot	ENSG00000189136	2.3808	0.0086364	UBE2Q2P1	0.583296
degree_asymmetry	Midbrain_DA.genes.annot	ENSG00000249276	2.3805	0.0086438	AC104119.1	0.583296
degree_asymmetry	Midbrain_DA.genes.annot	ENSG00000261404	2.3801	0.0086534	AC138627.1	0.583296
degree_asymmetry	Midbrain_DA.genes.annot	ENSG00000234030	2.38	0.0086563	TMEM97P1	0.583296
degree_asymmetry	Midbrain_DA.genes.annot	ENSG00000225131	2.3795	0.0086675	PSME2P2	0.583296
degree_asymmetry	Midbrain_DA.genes.annot	ENSG00000252482	2.3795	0.0086679	RNU7-22P	0.583296
degree_asymmetry	Midbrain_DA.genes.annot	ENSG00000260859	2.3792	0.0086741	AC025280.1	0.583296
degree_asymmetry	Midbrain_DA.genes.annot	ENSG00000251440	2.3792	0.008675	STMN1P2	0.583296
degree_asymmetry	Midbrain_DA.genes.annot	ENSG00000180210	2.3789	0.0086821	F2	0.583296
degree_asymmetry	Midbrain_DA.genes.annot	ENSG00000255314	2.3776	0.0087119	AC024475.3	0.583296
degree_asymmetry	Midbrain_DA.genes.annot	ENSG00000207978	2.377	0.0087262	MIR154	0.583296
degree_asymmetry	Midbrain_DA.genes.annot	ENSG00000136193	2.3765	0.0087388	SCRN1	0.583296
degree_asymmetry	Midbrain_DA.genes.annot	ENSG00000232712	2.3752	0.008769	KIZ-AS1	0.583296
degree_asymmetry	Midbrain_DA.genes.annot	ENSG00000121988	2.3743	0.0087911	ZRANB3	0.583296
degree_asymmetry	Midbrain_DA.genes.annot	ENSG00000167759	2.3734	0.008813	KLK13	0.583296
degree_asymmetry	Midbrain_DA.genes.annot	ENSG00000239884	2.3733	0.008814	RN7SL608P	0.583296
degree_asymmetry	Midbrain_DA.genes.annot	ENSG00000253742	2.3731	0.0088187	IGHV3-60	0.583296
degree_asymmetry	Midbrain_DA.genes.annot	ENSG00000188219	2.3727	0.0088298	POTEE	0.583296
degree_asymmetry	Midbrain_DA.genes.annot	ENSG00000198909	2.3726	0.0088325	MAP3K3	0.583296
degree_asymmetry	Midbrain_DA.genes.annot	ENSG00000265451	2.3723	0.0088377	AC012447.1	0.583296
degree_asymmetry	Midbrain_DA.genes.annot	ENSG00000187210	2.3719	0.0088479	GCNT1	0.583296
degree_asymmetry	Midbrain_DA.genes.annot	ENSG00000139874	2.3701	0.0088921	SSTR1	0.583296
degree_asymmetry	Midbrain_DA.genes.annot	ENSG00000233444	2.3695	0.0089071	AC013262.1	0.583296
degree_asymmetry	Midbrain_DA.genes.annot	ENSG00000200563	2.3679	0.0089439	RNU6-640P	0.583296
degree_asymmetry	Midbrain_DA.genes.annot	ENSG00000234255	2.3674	0.0089562	AC012370.2	0.583296
degree_asymmetry	Midbrain_DA.genes.annot	ENSG00000223869	2.3673	0.0089585	AC099563.1	0.583296
degree_asymmetry	Midbrain_DA.genes.annot	ENSG00000157613	2.3668	0.0089709	CREB3L1	0.583296
degree_asymmetry	Midbrain_DA.genes.annot	ENSG00000213246	2.3662	0.0089862	SUPT4H1	0.583296
degree_asymmetry	Midbrain_DA.genes.annot	ENSG00000251455	2.3661	0.0089891	AC092611.1	0.583296
degree_asymmetry	Midbrain_DA.genes.annot	ENSG00000149499	2.3658	0.0089954	EML3	0.583296
degree_asymmetry	Midbrain_DA.genes.annot	ENSG00000273691	2.3653	0.0090068	AC087284.1	0.583296
degree_asymmetry	Midbrain_DA.genes.annot	ENSG00000103222	2.365	0.009014	ABCC1	0.583296
degree_asymmetry	Midbrain_DA.genes.annot	ENSG00000204640	2.3648	0.0090199	NMS	0.583296
degree_asymmetry	Midbrain_DA.genes.annot	ENSG00000224690	2.363	0.0090644	UBE2D3P3	0.583296
degree_asymmetry	Midbrain_DA.genes.annot	ENSG00000198358	2.3626	0.009073	AL354714.1	0.583296
degree_asymmetry	Midbrain_DA.genes.annot	ENSG00000225116	2.3625	0.0090771	AL353193.1	0.583296
degree_asymmetry	Midbrain_DA.genes.annot	ENSG00000223945	2.3624	0.0090773	AC244033.1	0.583296
degree_asymmetry	Midbrain_DA.genes.annot	ENSG00000185974	2.3621	0.0090847	GRK1	0.583296
degree_asymmetry	Midbrain_DA.genes.annot	ENSG00000228863	2.362	0.0090887	AL121985.1	0.583296
degree_asymmetry	Midbrain_DA.genes.annot	ENSG00000258925	2.3616	0.0090975	NPM1P5	0.583296
degree_asymmetry	Midbrain_DA.genes.annot	ENSG00000249176	2.3615	0.0090995	AC027801.3	0.583296
degree_asymmetry	Midbrain_DA.genes.annot	ENSG00000206958	2.3608	0.0091169	SNORA70	0.583296
degree_asymmetry	Midbrain_DA.genes.annot	ENSG00000201263	2.3607	0.0091193	SNORD114-6	0.583296
degree_asymmetry	Midbrain_DA.genes.annot	ENSG00000207321	2.3594	0.0091513	RNU6-160P	0.583296
degree_asymmetry	Midbrain_DA.genes.annot	ENSG00000270507	2.3589	0.0091658	AL049861.1	0.583296
degree_asymmetry	Midbrain_DA.genes.annot	ENSG00000100216	2.3588	0.0091665	TOMM22	0.583296
degree_asymmetry	Midbrain_DA.genes.annot	ENSG00000248271	2.3585	0.0091736	PGAM1P1	0.583296
degree_asymmetry	Midbrain_DA.genes.annot	ENSG00000189334	2.3582	0.0091809	S100A14	0.583296
degree_asymmetry	Midbrain_DA.genes.annot	ENSG00000207587	2.3582	0.0091831	MIR544A	0.583296
degree_asymmetry	Midbrain_DA.genes.annot	ENSG00000283900	2.3581	0.0091848	TPTEP2-CSNK1E	0.583296
degree_asymmetry	Midbrain_DA.genes.annot	ENSG00000279919	2.3578	0.0091929	AC068880.5	0.583296
degree_asymmetry	Midbrain_DA.genes.annot	ENSG00000215912	2.3577	0.0091953	TTC34	0.583296
degree_asymmetry	Midbrain_DA.genes.annot	ENSG00000207754	2.3575	0.0092004	MIR487B	0.583296
degree_asymmetry	Midbrain_DA.genes.annot	ENSG00000199020	2.3575	0.0092004	MIR381	0.583296
degree_asymmetry	Midbrain_DA.genes.annot	ENSG00000172985	2.357	0.009211	SH3RF3	0.583296
degree_asymmetry	Midbrain_DA.genes.annot	ENSG00000255204	2.357	0.009212	AC036111.2	0.583296
degree_asymmetry	Midbrain_DA.genes.annot	ENSG00000258549	2.357	0.0092125	AL161713.1	0.583296
path_length_asymmetry	Cortical_Neuron.genes.annot	ENSG00000258551	2.2838	0.011192	AC104035.1	0.583314
degree_asymmetry	Midbrain_DA.genes.annot	ENSG00000222472	2.3565	0.009225	RN7SKP7	0.583387
clustering_asymmetry	Midbrain_DA.genes.annot	ENSG00000237654	2.3524	0.0093257	AP003025.1	0.583443
clustering_asymmetry	Midbrain_DA.genes.annot	ENSG00000280063	2.352	0.0093365	AC012676.5	0.583443
path_length_asymmetry	Cortical_Neuron.genes.annot	ENSG00000168411	2.2829	0.011218	RFWD3	0.583496
path_length_asymmetry	Cortical_Neuron.genes.annot	ENSG00000280079	2.2826	0.011227	AC011447.7	0.583496
path_length_asymmetry	Cortical_Neuron.genes.annot	ENSG00000228744	2.2824	0.011233	RPS3AP30	0.583496
path_length_asymmetry	Cortical_Neuron.genes.annot	ENSG00000273512	2.2817	0.011252	AC022748.3	0.583496
path_length_asymmetry	Cortical_Neuron.genes.annot	ENSG00000283251	2.2818	0.011252	AC008687.7	0.583496
path_length_asymmetry	Cortical_Neuron.genes.annot	ENSG00000279833	2.2814	0.011262	AL031846.2	0.583496
degree_asymmetry	Cortical_Neuron.genes.annot	ENSG00000230400	2.4542	0.0070593	LINC01747	0.583529
degree_asymmetry	Cortical_Neuron.genes.annot	ENSG00000207127	2.4533	0.0070772	Y_RNA	0.583529
degree_asymmetry	Cortical_Neuron.genes.annot	ENSG00000234542	2.4523	0.0070982	AL357127.1	0.583529
degree_asymmetry	Cortical_Neuron.genes.annot	ENSG00000172464	2.4522	0.0070989	OR5AP2	0.583529
degree_asymmetry	Cortical_Neuron.genes.annot	ENSG00000160679	2.4522	0.007099	CHTOP	0.583529
degree_asymmetry	Cortical_Neuron.genes.annot	ENSG00000150477	2.4513	0.0071175	KIAA1328	0.583529
degree_asymmetry	Cortical_Neuron.genes.annot	ENSG00000235129	2.4512	0.0071195	FABP7P2	0.583529
degree_asymmetry	Cortical_Neuron.genes.annot	ENSG00000254754	2.4499	0.0071452	AC013799.1	0.583529
degree_asymmetry	Cortical_Neuron.genes.annot	ENSG00000167384	2.4498	0.0071465	ZNF180	0.583529
degree_asymmetry	Cortical_Neuron.genes.annot	ENSG00000259212	2.4496	0.00715	AC103739.1	0.583529
clustering_asymmetry	Cortical_Neuron.genes.annot	ENSG00000095464	2.4133	0.007904	PDE6C	0.583618
clustering_asymmetry	Cortical_Neuron.genes.annot	ENSG00000096060	2.4131	0.0079081	FKBP5	0.583618
clustering_asymmetry	Cortical_Neuron.genes.annot	ENSG00000250473	2.4109	0.0079568	DUTP7	0.583618
clustering_asymmetry	Cortical_Neuron.genes.annot	ENSG00000110076	2.4108	0.0079589	NRXN2	0.583618
clustering_asymmetry	Cortical_Neuron.genes.annot	ENSG00000199458	2.4108	0.0079598	RNU4-35P	0.583618
clustering_asymmetry	Cortical_Neuron.genes.annot	ENSG00000262521	2.4104	0.0079681	AJ003147.1	0.583618
clustering_asymmetry	Cortical_Neuron.genes.annot	ENSG00000279059	2.4102	0.0079711	AC007485.2	0.583618
clustering_asymmetry	Cortical_Neuron.genes.annot	ENSG00000200215	2.4102	0.0079715	SNORD113-6	0.583618
clustering_asymmetry	Cortical_Neuron.genes.annot	ENSG00000279713	2.41	0.0079757	AC080038.4	0.583618
clustering_asymmetry	Cortical_Neuron.genes.annot	ENSG00000258968	2.4099	0.0079792	AL049830.4	0.583618
clustering_asymmetry	Cortical_Neuron.genes.annot	ENSG00000172005	2.4095	0.0079868	MAL	0.583618
clustering_asymmetry	Cortical_Neuron.genes.annot	ENSG00000172995	2.4093	0.007992	ARPP21	0.583618
clustering_asymmetry	Cortical_Neuron.genes.annot	ENSG00000259428	2.4092	0.0079937	HMGB3P26	0.583618
degree_asymmetry	Cortical_Neuron.genes.annot	ENSG00000135720	2.449	0.0071624	DYNC1LI2	0.583636
degree_asymmetry	Cortical_Neuron.genes.annot	ENSG00000115042	2.4484	0.0071755	FAHD2A	0.583739
degree_asymmetry	Cortical_Neuron.genes.annot	ENSG00000238317	2.4465	0.0072129	SNORD11	0.583739
degree_asymmetry	Cortical_Neuron.genes.annot	ENSG00000237472	2.4461	0.0072209	AC245054.2	0.583739
degree_asymmetry	Cortical_Neuron.genes.annot	ENSG00000226674	2.4461	0.0072211	TEX41	0.583739
degree_asymmetry	Cortical_Neuron.genes.annot	ENSG00000187627	2.446	0.0072222	RGPD1	0.583739
degree_asymmetry	Cortical_Neuron.genes.annot	ENSG00000223648	2.4451	0.0072414	IGHV3-64	0.583739
degree_asymmetry	Cortical_Neuron.genes.annot	ENSG00000200616	2.4426	0.00729	Y_RNA	0.583739
degree_asymmetry	Cortical_Neuron.genes.annot	ENSG00000153531	2.4424	0.0072957	ADPRHL1	0.583739
degree_asymmetry	Cortical_Neuron.genes.annot	ENSG00000178150	2.4423	0.0072973	ZNF114	0.583739
degree_asymmetry	Cortical_Neuron.genes.annot	ENSG00000058729	2.4406	0.0073318	RIOK2	0.583739
degree_asymmetry	Cortical_Neuron.genes.annot	ENSG00000279223	2.4405	0.0073334	AC073342.3	0.583739
degree_asymmetry	Cortical_Neuron.genes.annot	ENSG00000249228	2.4397	0.0073506	AC068944.1	0.583739
degree_asymmetry	Cortical_Neuron.genes.annot	ENSG00000273131	2.4395	0.0073536	RP6-42F4.1	0.583739
degree_asymmetry	Cortical_Neuron.genes.annot	ENSG00000259837	2.4394	0.0073553	LINC01904	0.583739
degree_asymmetry	Cortical_Neuron.genes.annot	ENSG00000236886	2.4392	0.0073592	AC007563.2	0.583739
degree_asymmetry	Cortical_Neuron.genes.annot	ENSG00000159593	2.4389	0.0073665	NAE1	0.583739
degree_asymmetry	Cortical_Neuron.genes.annot	ENSG00000231054	2.4381	0.0073826	AC093833.1	0.583739
degree_asymmetry	Cortical_Neuron.genes.annot	ENSG00000233674	2.4378	0.0073889	AL451062.2	0.583739
degree_asymmetry	Cortical_Neuron.genes.annot	ENSG00000226397	2.4376	0.0073919	C12orf77	0.583739
degree_asymmetry	Cortical_Neuron.genes.annot	ENSG00000164778	2.4372	0.0074015	EN2	0.583739
degree_asymmetry	Cortical_Neuron.genes.annot	ENSG00000197891	2.4366	0.007414	SLC22A12	0.583739
degree_asymmetry	Cortical_Neuron.genes.annot	ENSG00000170276	2.4365	0.0074155	HSPB2	0.583739
degree_asymmetry	Cortical_Neuron.genes.annot	ENSG00000226128	2.4362	0.007421	RPL26P9	0.583739
degree_asymmetry	Cortical_Neuron.genes.annot	ENSG00000242199	2.4355	0.0074354	AC022336.1	0.583739
degree_asymmetry	Cortical_Neuron.genes.annot	ENSG00000270976	2.4352	0.0074409	AL596327.1	0.583739
degree_asymmetry	Midbrain_DA.genes.annot	ENSG00000226968	2.3555	0.0092489	LINC00423	0.583751
degree_asymmetry	Midbrain_DA.genes.annot	ENSG00000256715	2.3549	0.0092636	AL050302.1	0.583751
degree_asymmetry	Midbrain_DA.genes.annot	ENSG00000202444	2.3546	0.009272	RNU5E-6P	0.583751
degree_asymmetry	Midbrain_DA.genes.annot	ENSG00000279689	2.3541	0.0092847	AC022400.9	0.583751
degree_asymmetry	Midbrain_DA.genes.annot	ENSG00000243480	2.354	0.0092861	AMY2A	0.583751
path_length_asymmetry	Adult_brain.genes.annot	ENSG00000125538	2.2416	0.012494	IL1B	0.58382
path_length_asymmetry	Adult_brain.genes.annot	ENSG00000228074	2.2413	0.012504	UBBP5	0.58382
path_length_asymmetry	Adult_brain.genes.annot	ENSG00000171942	2.2413	0.012504	OR10H2	0.58382
path_length_asymmetry	Fetal_brain.genes.annot	ENSG00000222635	2.2776	0.011375	RNU6-1203P	0.583854
path_length_asymmetry	Fetal_brain.genes.annot	ENSG00000262810	2.2774	0.011381	AC090617.4	0.583854
path_length_asymmetry	Midbrain_DA.genes.annot	ENSG00000207578	2.1739	0.014856	MIR583	0.583856
clustering_asymmetry	Adult_brain.genes.annot	ENSG00000117592	2.4034	0.0081225	PRDX6	0.583861
clustering_asymmetry	Adult_brain.genes.annot	ENSG00000283516	2.4031	0.0081291	LITAFD	0.583861
clustering_asymmetry	Adult_brain.genes.annot	ENSG00000206970	2.4027	0.0081365	RNU6-474P	0.583861
contralateral_degree_asymmetry	Midbrain_DA.genes.annot	ENSG00000212628	2.4134	0.0079013	RNA5SP241	0.583878
contralateral_degree_asymmetry	Midbrain_DA.genes.annot	ENSG00000269383	2.4133	0.0079043	AC012493.2	0.583878
efficiency_asymmetry	Cortical_Neuron.genes.annot	ENSG00000269097	2.4438	0.0072663	TPRG1LP1	0.583966
path_length_asymmetry	Fetal_brain.genes.annot	ENSG00000241671	2.2766	0.011406	AC117394.1	0.584041
path_length_asymmetry	Fetal_brain.genes.annot	ENSG00000226595	2.2765	0.011408	AC245291.1	0.584041
path_length_asymmetry	Fetal_brain.genes.annot	ENSG00000178460	2.2762	0.011418	MCMDC2	0.584041
path_length_asymmetry	Midbrain_DA.genes.annot	ENSG00000228317	2.1735	0.014872	AL158070.1	0.58405
path_length_asymmetry	Fetal_brain.genes.annot	ENSG00000087085	2.2758	0.01143	ACHE	0.584086
clustering_asymmetry	Cortical_Neuron.genes.annot	ENSG00000281832	2.4083	0.0080133	LINC00602	0.584144
clustering_asymmetry	Cortical_Neuron.genes.annot	ENSG00000068489	2.4078	0.0080253	PRR11	0.584144
clustering_asymmetry	Cortical_Neuron.genes.annot	ENSG00000276210	2.4072	0.0080368	LINC00226	0.584144
clustering_asymmetry	Cortical_Neuron.genes.annot	ENSG00000225803	2.4069	0.0080453	MRPS11P1	0.584144
path_length_asymmetry	Adult_brain.genes.annot	ENSG00000123374	2.2407	0.012524	CDK2	0.5842
path_length_asymmetry	Adult_brain.genes.annot	ENSG00000276846	2.24	0.012545	AC016590.3	0.5842
path_length_asymmetry	Adult_brain.genes.annot	ENSG00000283686	2.2395	0.012562	AC083841.4	0.5842
path_length_asymmetry	Adult_brain.genes.annot	ENSG00000227347	2.2394	0.012566	HNRNPKP2	0.5842
path_length_asymmetry	Adult_brain.genes.annot	ENSG00000179889	2.2388	0.012583	PDXDC1	0.5842
path_length_asymmetry	Adult_brain.genes.annot	ENSG00000224388	2.2388	0.012584	BACE2-IT1	0.5842
path_length_asymmetry	Adult_brain.genes.annot	ENSG00000228966	2.2386	0.01259	HOMER2P1	0.5842
path_length_asymmetry	Fetal_brain.genes.annot	ENSG00000277747	2.2753	0.011445	AC133104.2	0.584284
path_length_asymmetry	Midbrain_DA.genes.annot	ENSG00000184432	2.1727	0.014903	COPB2	0.584394
path_length_asymmetry	Midbrain_DA.genes.annot	ENSG00000173588	2.1725	0.014908	CEP83	0.584394
path_length_asymmetry	Midbrain_DA.genes.annot	ENSG00000228053	2.1724	0.014914	AL158823.1	0.584394
degree_asymmetry	Cortical_Neuron.genes.annot	ENSG00000234418	2.4342	0.0074622	AC015983.2	0.584445
degree_asymmetry	Cortical_Neuron.genes.annot	ENSG00000213062	2.4337	0.0074721	Z99572.1	0.584445
efficiency_asymmetry	Adult_brain.genes.annot	ENSG00000254658	2.4299	0.0075525	OR8J2	0.584463
efficiency_asymmetry	Adult_brain.genes.annot	ENSG00000199480	2.4293	0.0075634	RNA5SP389	0.584463
efficiency_asymmetry	Adult_brain.genes.annot	ENSG00000141449	2.4293	0.007564	GREB1L	0.584463
efficiency_asymmetry	Adult_brain.genes.annot	ENSG00000223335	2.4292	0.0075663	RNU6-603P	0.584463
clustering_asymmetry	Midbrain_DA.genes.annot	ENSG00000187866	2.3509	0.0093647	FAM122A	0.584512
efficiency_asymmetry	Fetal_brain.genes.annot	ENSG00000117592	2.4362	0.0074216	PRDX6	0.584515
degree_asymmetry	Cortical_Neuron.genes.annot	ENSG00000230568	2.4326	0.0074946	SF3A3P1	0.584623
degree_asymmetry	Cortical_Neuron.genes.annot	ENSG00000238251	2.4324	0.0074993	AL133477.1	0.584623
degree_asymmetry	Cortical_Neuron.genes.annot	ENSG00000224015	2.432	0.0075077	AC063976.1	0.584623
degree_asymmetry	Cortical_Neuron.genes.annot	ENSG00000263725	2.4315	0.0075188	FTLP13	0.584623
efficiency_asymmetry	Adult_brain.genes.annot	ENSG00000256229	2.4285	0.0075809	ZNF486	0.584688
efficiency_asymmetry	Adult_brain.genes.annot	ENSG00000239642	2.4277	0.0075971	MEIKIN	0.584688
efficiency_asymmetry	Adult_brain.genes.annot	ENSG00000261438	2.4275	0.0076026	AL157394.1	0.584688
path_length_asymmetry	Midbrain_DA.genes.annot	ENSG00000173846	2.1715	0.014946	PLK3	0.584815
path_length_asymmetry	Midbrain_DA.genes.annot	ENSG00000238488	2.1713	0.014954	snoU13	0.584815
path_length_asymmetry	Midbrain_DA.genes.annot	ENSG00000277640	2.1712	0.014958	AL445647.2	0.584815
efficiency_asymmetry	Adult_brain.genes.annot	ENSG00000279039	2.4268	0.0076163	AC011447.6	0.584818
efficiency_asymmetry	Adult_brain.genes.annot	ENSG00000233877	2.4261	0.0076312	AL606517.1	0.584818
efficiency_asymmetry	Adult_brain.genes.annot	ENSG00000225195	2.4248	0.0076579	AC078962.2	0.584818
efficiency_asymmetry	Adult_brain.genes.annot	ENSG00000267491	2.4244	0.0076665	AC100788.1	0.584818
efficiency_asymmetry	Adult_brain.genes.annot	ENSG00000271071	2.4243	0.0076694	AL513548.2	0.584818
efficiency_asymmetry	Adult_brain.genes.annot	ENSG00000177182	2.4241	0.0076737	CLVS1	0.584818
efficiency_asymmetry	Adult_brain.genes.annot	ENSG00000239580	2.4232	0.0076912	RN7SL675P	0.584818
efficiency_asymmetry	Adult_brain.genes.annot	ENSG00000147439	2.4229	0.007698	BIN3	0.584818
efficiency_asymmetry	Adult_brain.genes.annot	ENSG00000258826	2.4221	0.0077149	LINC01147	0.584818
efficiency_asymmetry	Adult_brain.genes.annot	ENSG00000253345	2.4218	0.0077228	IGHVII-22-1	0.584818
efficiency_asymmetry	Adult_brain.genes.annot	ENSG00000232671	2.4204	0.0077521	ZNF687-AS1	0.584818
efficiency_asymmetry	Adult_brain.genes.annot	ENSG00000233447	2.4203	0.0077531	AC103563.6	0.584818
efficiency_asymmetry	Adult_brain.genes.annot	ENSG00000257956	2.4199	0.007763	NOP56P3	0.584818
efficiency_asymmetry	Adult_brain.genes.annot	ENSG00000278941	2.4197	0.0077664	SMG6-IT1	0.584818
efficiency_asymmetry	Adult_brain.genes.annot	ENSG00000248242	2.4195	0.0077713	AC004053.1	0.584818
degree_asymmetry	Cortical_Neuron.genes.annot	ENSG00000141577	2.4305	0.0075395	CEP131	0.584831
degree_asymmetry	Cortical_Neuron.genes.annot	ENSG00000105609	2.4303	0.0075437	LILRB5	0.584831
efficiency_asymmetry	Midbrain_DA.genes.annot	ENSG00000250319	2.3392	0.0096615	AC010460.3	0.584831
efficiency_asymmetry	Midbrain_DA.genes.annot	ENSG00000249000	2.3389	0.0096692	AC093722.1	0.584831
path_length_asymmetry	Adult_brain.genes.annot	ENSG00000159873	2.2379	0.012615	CCDC117	0.584844
degree_asymmetry	Fetal_brain.genes.annot	ENSG00000005108	2.479	0.0065882	THSD7A	0.584933
degree_asymmetry	Fetal_brain.genes.annot	ENSG00000104671	2.4788	0.0065918	DCTN6	0.584933
contralateral_degree_asymmetry	ENSG.genes.annot	ENSG00000077348	2.6916	0.003556	EXOSC5	0.584963
contralateral_degree_asymmetry	ENSG.genes.annot	ENSG00000137968	2.6899	0.0035733	SLC44A5	0.584963
contralateral_degree_asymmetry	ENSG.genes.annot	ENSG00000102981	2.6865	0.0036103	PARD6A	0.584963
contralateral_degree_asymmetry	ENSG.genes.annot	ENSG00000110900	2.6812	0.0036682	TSPAN11	0.584963
contralateral_degree_asymmetry	ENSG.genes.annot	ENSG00000261272	2.6801	0.0036801	MUC22	0.584963
contralateral_degree_asymmetry	ENSG.genes.annot	ENSG00000136110	2.6692	0.0038015	CNMD	0.584963
contralateral_degree_asymmetry	ENSG.genes.annot	ENSG00000070785	2.6589	0.0039201	EIF2B3	0.584963
contralateral_degree_asymmetry	ENSG.genes.annot	ENSG00000134419	2.6563	0.0039501	RPS15A	0.584963
contralateral_degree_asymmetry	ENSG.genes.annot	ENSG00000180611	2.6557	0.0039574	MB21D2	0.584963
contralateral_degree_asymmetry	ENSG.genes.annot	ENSG00000155329	2.6551	0.0039642	ZCCHC10	0.584963
contralateral_degree_asymmetry	ENSG.genes.annot	ENSG00000090273	2.6542	0.0039749	NUDC	0.584963
contralateral_degree_asymmetry	ENSG.genes.annot	ENSG00000168077	2.6518	0.0040035	SCARA3	0.584963
contralateral_degree_asymmetry	ENSG.genes.annot	ENSG00000100150	2.65	0.0040246	DEPDC5	0.584963
contralateral_degree_asymmetry	ENSG.genes.annot	ENSG00000108823	2.6454	0.0040794	SGCA	0.584963
contralateral_degree_asymmetry	ENSG.genes.annot	ENSG00000130711	2.6394	0.0041524	PRDM12	0.584963
contralateral_degree_asymmetry	ENSG.genes.annot	ENSG00000204290	2.636	0.0041942	BTNL2	0.584963
contralateral_degree_asymmetry	ENSG.genes.annot	ENSG00000114902	2.6359	0.0041958	SPCS1	0.584963
contralateral_degree_asymmetry	ENSG.genes.annot	ENSG00000139675	2.6358	0.0041968	HNRNPA1L2	0.584963
contralateral_degree_asymmetry	ENSG.genes.annot	ENSG00000122966	2.6339	0.00422	CIT	0.584963
contralateral_degree_asymmetry	ENSG.genes.annot	ENSG00000171408	2.6336	0.0042245	PDE7B	0.584963
contralateral_degree_asymmetry	ENSG.genes.annot	ENSG00000141568	2.6305	0.0042634	FOXK2	0.584963
contralateral_degree_asymmetry	ENSG.genes.annot	ENSG00000073169	2.6305	0.0042635	SELENOO	0.584963
contralateral_degree_asymmetry	ENSG.genes.annot	ENSG00000138083	2.6255	0.0043266	SIX3	0.584963
contralateral_degree_asymmetry	ENSG.genes.annot	ENSG00000175564	2.6239	0.0043458	UCP3	0.584963
contralateral_degree_asymmetry	ENSG.genes.annot	ENSG00000103550	2.6236	0.0043503	KNOP1	0.584963
contralateral_degree_asymmetry	ENSG.genes.annot	ENSG00000198346	2.6236	0.0043506	ZNF813	0.584963
contralateral_degree_asymmetry	ENSG.genes.annot	ENSG00000152782	2.6223	0.0043666	PANK1	0.584963
contralateral_degree_asymmetry	ENSG.genes.annot	ENSG00000204301	2.6186	0.0044146	NOTCH4	0.584963
contralateral_degree_asymmetry	ENSG.genes.annot	ENSG00000171936	2.6175	0.0044293	OR10H3	0.584963
path_length_asymmetry	Midbrain_DA.genes.annot	ENSG00000137968	2.1705	0.014984	SLC44A5	0.585031
path_length_asymmetry	Midbrain_DA.genes.annot	ENSG00000211658	2.1704	0.014988	IGLV3-27	0.585031
path_length_asymmetry	Midbrain_DA.genes.annot	ENSG00000198358	2.17	0.015004	AL354714.1	0.585031
path_length_asymmetry	Midbrain_DA.genes.annot	ENSG00000205318	2.1696	0.015018	GCNT2P1	0.585031
path_length_asymmetry	Midbrain_DA.genes.annot	ENSG00000201665	2.1696	0.015019	RN7SKP6	0.585031
efficiency_asymmetry	Fetal_brain.genes.annot	ENSG00000228274	2.4353	0.0074393	AL021707.2	0.585032
clustering_asymmetry	Midbrain_DA.genes.annot	ENSG00000111344	2.3498	0.0093912	RASAL1	0.585056
clustering_asymmetry	Midbrain_DA.genes.annot	ENSG00000134419	2.3496	0.0093956	RPS15A	0.585056
contralateral_degree_asymmetry	Fetal_brain.genes.annot	ENSG00000197880	3.3743	0.00037	MDS2	0.585063
contralateral_degree_asymmetry	Fetal_brain.genes.annot	ENSG00000226024	3.3669	0.00038006	COX5BP7	0.585063
contralateral_degree_asymmetry	Fetal_brain.genes.annot	ENSG00000188511	3.3588	0.00039135	C22orf34	0.585063
contralateral_degree_asymmetry	Fetal_brain.genes.annot	ENSG00000115461	3.3452	0.00041118	IGFBP5	0.585063
contralateral_degree_asymmetry	Fetal_brain.genes.annot	ENSG00000252410	3.3235	0.00044454	RNU5B-3P	0.585063
contralateral_degree_asymmetry	Fetal_brain.genes.annot	ENSG00000223293	3.3076	0.00047056	RNA5SP270	0.585063
contralateral_degree_asymmetry	Fetal_brain.genes.annot	ENSG00000258696	3.3021	0.00047989	AL359233.1	0.585063
contralateral_degree_asymmetry	Fetal_brain.genes.annot	ENSG00000234255	3.3016	0.00048072	AC012370.2	0.585063
contralateral_degree_asymmetry	Fetal_brain.genes.annot	ENSG00000237223	3.3001	0.00048317	SULT1C2P1	0.585063
contralateral_degree_asymmetry	Fetal_brain.genes.annot	ENSG00000250722	3.2843	0.0005112	SELENOP	0.585063
contralateral_degree_asymmetry	Fetal_brain.genes.annot	ENSG00000154330	3.2834	0.00051287	PGM5	0.585063
contralateral_degree_asymmetry	Fetal_brain.genes.annot	ENSG00000237396	3.2655	0.0005464	LNCNEF	0.585063
contralateral_degree_asymmetry	Fetal_brain.genes.annot	ENSG00000206905	3.2622	0.00055274	Y_RNA	0.585063
contralateral_degree_asymmetry	Fetal_brain.genes.annot	ENSG00000167105	3.2556	0.00056577	TMEM92	0.585063
contralateral_degree_asymmetry	Fetal_brain.genes.annot	ENSG00000115828	3.2416	0.00059431	QPCT	0.585063
contralateral_degree_asymmetry	Fetal_brain.genes.annot	ENSG00000177738	3.2359	0.00060639	AC025171.1	0.585063
contralateral_degree_asymmetry	Fetal_brain.genes.annot	ENSG00000248462	3.2321	0.00061443	NENFP3	0.585063
contralateral_degree_asymmetry	Fetal_brain.genes.annot	ENSG00000259530	3.2292	0.00062078	AC104574.1	0.585063
contralateral_degree_asymmetry	Fetal_brain.genes.annot	ENSG00000213881	3.2277	0.00062404	NPM1P6	0.585063
contralateral_degree_asymmetry	Fetal_brain.genes.annot	ENSG00000065615	3.2224	0.00063561	CYB5R4	0.585063
contralateral_degree_asymmetry	Fetal_brain.genes.annot	ENSG00000207342	3.2216	0.00063736	Y_RNA	0.585063
contralateral_degree_asymmetry	Fetal_brain.genes.annot	ENSG00000255187	3.2141	0.00065417	LINC02748	0.585063
contralateral_degree_asymmetry	Fetal_brain.genes.annot	ENSG00000150712	3.2134	0.00065586	MTMR12	0.585063
contralateral_degree_asymmetry	Fetal_brain.genes.annot	ENSG00000279811	3.2127	0.00065742	AC093330.2	0.585063
contralateral_degree_asymmetry	Fetal_brain.genes.annot	ENSG00000102780	3.2071	0.00067036	DGKH	0.585063
contralateral_degree_asymmetry	Fetal_brain.genes.annot	ENSG00000111961	3.2042	0.00067709	SASH1	0.585063
contralateral_degree_asymmetry	Fetal_brain.genes.annot	ENSG00000201294	3.1978	0.00069247	RNU6-1019P	0.585063
contralateral_degree_asymmetry	Fetal_brain.genes.annot	ENSG00000231984	3.194	0.00070153	AL596266.1	0.585063
contralateral_degree_asymmetry	Fetal_brain.genes.annot	ENSG00000207090	3.189	0.00071381	RNU6-517P	0.585063
contralateral_degree_asymmetry	Fetal_brain.genes.annot	ENSG00000251141	3.1779	0.00074184	MRPS30-DT	0.585063
contralateral_degree_asymmetry	Fetal_brain.genes.annot	ENSG00000266992	3.1723	0.00075617	DHX40P1	0.585063
contralateral_degree_asymmetry	Fetal_brain.genes.annot	ENSG00000185390	3.1699	0.00076233	FGF7P2	0.585063
contralateral_degree_asymmetry	Fetal_brain.genes.annot	ENSG00000173535	3.1618	0.00078388	TNFRSF10C	0.585063
contralateral_degree_asymmetry	Fetal_brain.genes.annot	ENSG00000249305	3.1614	0.00078499	AC048346.1	0.585063
contralateral_degree_asymmetry	Fetal_brain.genes.annot	ENSG00000164400	3.1539	0.00080547	CSF2	0.585063
contralateral_degree_asymmetry	Fetal_brain.genes.annot	ENSG00000164778	3.1486	0.00082024	EN2	0.585063
contralateral_degree_asymmetry	Fetal_brain.genes.annot	ENSG00000197971	3.1474	0.0008236	MBP	0.585063
contralateral_degree_asymmetry	Fetal_brain.genes.annot	ENSG00000284237	3.1454	0.00082943	LINC02767	0.585063
contralateral_degree_asymmetry	Fetal_brain.genes.annot	ENSG00000136158	3.1437	0.00083422	SPRY2	0.585063
contralateral_degree_asymmetry	Fetal_brain.genes.annot	ENSG00000143157	3.1434	0.00083498	POGK	0.585063
contralateral_degree_asymmetry	Fetal_brain.genes.annot	ENSG00000237263	3.1359	0.00085662	MAPK6P3	0.585063
contralateral_degree_asymmetry	Fetal_brain.genes.annot	ENSG00000198358	3.131	0.00087105	AL354714.1	0.585063
contralateral_degree_asymmetry	Fetal_brain.genes.annot	ENSG00000168802	3.1298	0.00087454	CHTF8	0.585063
contralateral_degree_asymmetry	Fetal_brain.genes.annot	ENSG00000261095	3.1294	0.00087591	AC136285.1	0.585063
contralateral_degree_asymmetry	Fetal_brain.genes.annot	ENSG00000255193	3.1251	0.0008888	LINC02726	0.585063
contralateral_degree_asymmetry	Fetal_brain.genes.annot	ENSG00000182584	3.1084	0.00094039	ACTL10	0.585063
contralateral_degree_asymmetry	Fetal_brain.genes.annot	ENSG00000259728	3.1008	0.00096508	LINC00933	0.585063
contralateral_degree_asymmetry	Fetal_brain.genes.annot	ENSG00000278980	3.0978	0.00097492	AP003485.1	0.585063
contralateral_degree_asymmetry	Fetal_brain.genes.annot	ENSG00000273289	3.0973	0.00097655	AL121672.3	0.585063
contralateral_degree_asymmetry	Fetal_brain.genes.annot	ENSG00000267235	3.0959	0.00098119	ZNF861P	0.585063
contralateral_degree_asymmetry	Fetal_brain.genes.annot	ENSG00000255336	3.0923	0.00099299	AP003181.1	0.585063
contralateral_degree_asymmetry	Fetal_brain.genes.annot	ENSG00000252053	3.0912	0.0009966	RNU6-1101P	0.585063
contralateral_degree_asymmetry	Fetal_brain.genes.annot	ENSG00000147457	3.0881	0.0010072	CHMP7	0.585063
contralateral_degree_asymmetry	Fetal_brain.genes.annot	ENSG00000232934	3.0879	0.001008	AL157786.1	0.585063
contralateral_degree_asymmetry	Fetal_brain.genes.annot	ENSG00000276759	3.0873	0.00101	AL353753.1	0.585063
contralateral_degree_asymmetry	Fetal_brain.genes.annot	ENSG00000251273	3.0773	0.0010444	LINC02228	0.585063
contralateral_degree_asymmetry	Fetal_brain.genes.annot	ENSG00000248648	3.0764	0.0010475	AC113410.2	0.585063
contralateral_degree_asymmetry	Fetal_brain.genes.annot	ENSG00000135929	3.0746	0.0010538	CYP27A1	0.585063
contralateral_degree_asymmetry	Fetal_brain.genes.annot	ENSG00000170515	3.0726	0.0010611	PA2G4	0.585063
contralateral_degree_asymmetry	Fetal_brain.genes.annot	ENSG00000231013	3.0717	0.0010643	AC013275.1	0.585063
contralateral_degree_asymmetry	Fetal_brain.genes.annot	ENSG00000124831	3.0665	0.0010827	LRRFIP1	0.585063
contralateral_degree_asymmetry	Fetal_brain.genes.annot	ENSG00000267295	3.0612	0.0011022	AC025048.3	0.585063
contralateral_degree_asymmetry	Fetal_brain.genes.annot	ENSG00000070193	3.0545	0.0011271	FGF10	0.585063
contralateral_degree_asymmetry	Fetal_brain.genes.annot	ENSG00000264060	3.0524	0.0011351	MIR4316	0.585063
contralateral_degree_asymmetry	Fetal_brain.genes.annot	ENSG00000105552	3.0506	0.0011421	BCAT2	0.585063
contralateral_degree_asymmetry	Fetal_brain.genes.annot	ENSG00000124440	3.0504	0.0011426	HIF3A	0.585063
contralateral_degree_asymmetry	Fetal_brain.genes.annot	ENSG00000104969	3.0504	0.0011428	SGTA	0.585063
contralateral_degree_asymmetry	Fetal_brain.genes.annot	ENSG00000261181	3.0426	0.0011726	AC136619.1	0.585063
contralateral_degree_asymmetry	Fetal_brain.genes.annot	ENSG00000249231	3.0419	0.0011753	CASC16	0.585063
contralateral_degree_asymmetry	Fetal_brain.genes.annot	ENSG00000053747	3.0416	0.0011765	LAMA3	0.585063
contralateral_degree_asymmetry	Fetal_brain.genes.annot	ENSG00000227682	3.0376	0.0011922	ATP5F1AP2	0.585063
contralateral_degree_asymmetry	Fetal_brain.genes.annot	ENSG00000153814	3.0375	0.0011926	JAZF1	0.585063
contralateral_degree_asymmetry	Fetal_brain.genes.annot	ENSG00000232655	3.037	0.0011949	LINC01656	0.585063
contralateral_degree_asymmetry	Fetal_brain.genes.annot	ENSG00000253132	3.0334	0.001209	IGHV3-62	0.585063
contralateral_degree_asymmetry	Fetal_brain.genes.annot	ENSG00000213070	3.032	0.0012148	HMGB3P6	0.585063
contralateral_degree_asymmetry	Fetal_brain.genes.annot	ENSG00000214222	3.0311	0.0012183	TUBBP2	0.585063
contralateral_degree_asymmetry	Fetal_brain.genes.annot	ENSG00000218549	3.031	0.0012187	OR4K12P	0.585063
contralateral_degree_asymmetry	Fetal_brain.genes.annot	ENSG00000249363	3.0294	0.0012251	AC011411.1	0.585063
path_length_asymmetry	Midbrain_DA.genes.annot	ENSG00000181767	2.1693	0.015031	OR8H2	0.585066
path_length_asymmetry	ENSG.genes.annot	ENSG00000176641	2.2081	0.013619	RNF152	0.585092
path_length_asymmetry	Cortical_Neuron.genes.annot	ENSG00000239557	2.28	0.011304	AC092045.1	0.585096
degree_asymmetry	Midbrain_DA.genes.annot	ENSG00000207961	2.3527	0.0093189	MIR496	0.585116
path_length_asymmetry	Midbrain_DA.genes.annot	ENSG00000083782	2.1689	0.015044	EPYC	0.585141
degree_asymmetry	Midbrain_DA.genes.annot	ENSG00000153404	2.3522	0.0093317	PLEKHG4B	0.585223
efficiency_asymmetry	Cortical_Neuron.genes.annot	ENSG00000235299	2.442	0.0073034	MRPL53P1	0.585249
efficiency_asymmetry	Cortical_Neuron.genes.annot	ENSG00000233727	2.4419	0.0073045	AL162389.1	0.585249
efficiency_asymmetry	Midbrain_DA.genes.annot	ENSG00000254056	2.3376	0.009703	IGHV3-71	0.585298
efficiency_asymmetry	Midbrain_DA.genes.annot	ENSG00000198128	2.3375	0.0097076	OR2L3	0.585298
efficiency_asymmetry	Midbrain_DA.genes.annot	ENSG00000232542	2.3373	0.009713	DPYD-IT1	0.585298
efficiency_asymmetry	Midbrain_DA.genes.annot	ENSG00000102539	2.336	0.0097463	MLNR	0.585298
efficiency_asymmetry	Midbrain_DA.genes.annot	ENSG00000174444	2.3359	0.0097477	RPL4	0.585298
efficiency_asymmetry	Midbrain_DA.genes.annot	ENSG00000211697	2.3354	0.0097601	TRGV5	0.585298
efficiency_asymmetry	Midbrain_DA.genes.annot	ENSG00000233236	2.3354	0.0097601	LINC02573	0.585298
efficiency_asymmetry	Midbrain_DA.genes.annot	ENSG00000183662	2.3352	0.0097657	TAFA1	0.585298
path_length_asymmetry	Adult_brain.genes.annot	ENSG00000275516	2.2369	0.012648	AC100791.3	0.585359
path_length_asymmetry	Adult_brain.genes.annot	ENSG00000214626	2.2367	0.012655	POLR3DP1	0.585359
path_length_asymmetry	Adult_brain.genes.annot	ENSG00000125122	2.2362	0.01267	LRRC29	0.585359
path_length_asymmetry	Adult_brain.genes.annot	ENSG00000274294	2.2361	0.012673	AC015660.3	0.585359
path_length_asymmetry	Adult_brain.genes.annot	ENSG00000241975	2.2357	0.012687	ELOCP19	0.585359
path_length_asymmetry	Adult_brain.genes.annot	ENSG00000083444	2.2354	0.012696	PLOD1	0.585359
path_length_asymmetry	Adult_brain.genes.annot	ENSG00000237672	2.2349	0.012713	KRR1P1	0.585359
path_length_asymmetry	Adult_brain.genes.annot	ENSG00000164616	2.2336	0.012756	FBXL21P	0.585359
path_length_asymmetry	Adult_brain.genes.annot	ENSG00000249485	2.2336	0.012756	RBBP4P1	0.585359
path_length_asymmetry	Adult_brain.genes.annot	ENSG00000197299	2.2334	0.012762	BLM	0.585359
path_length_asymmetry	Adult_brain.genes.annot	ENSG00000260991	2.2333	0.012765	AC120498.5	0.585359
path_length_asymmetry	Adult_brain.genes.annot	ENSG00000152219	2.233	0.012775	ARL14EP	0.585359
path_length_asymmetry	Adult_brain.genes.annot	ENSG00000249180	2.2329	0.012778	AC020900.1	0.585359
path_length_asymmetry	Adult_brain.genes.annot	ENSG00000243915	2.2326	0.012788	THAP12P2	0.585359
path_length_asymmetry	Adult_brain.genes.annot	ENSG00000279623	2.2314	0.012827	AL359697.1	0.585359
path_length_asymmetry	Adult_brain.genes.annot	ENSG00000148484	2.2313	0.01283	RSU1	0.585359
path_length_asymmetry	Adult_brain.genes.annot	ENSG00000277769	2.2312	0.012833	RBM22P4	0.585359
path_length_asymmetry	Adult_brain.genes.annot	ENSG00000120708	2.231	0.012839	TGFBI	0.585359
path_length_asymmetry	Adult_brain.genes.annot	ENSG00000107581	2.231	0.012842	EIF3A	0.585359
path_length_asymmetry	Adult_brain.genes.annot	ENSG00000181961	2.2308	0.012849	OR4A16	0.585359
degree_asymmetry	Fetal_brain.genes.annot	ENSG00000226432	2.4772	0.0066208	AC010342.1	0.58538
degree_asymmetry	Fetal_brain.genes.annot	ENSG00000004478	2.4769	0.006626	FKBP4	0.58538
degree_asymmetry	Fetal_brain.genes.annot	ENSG00000241671	2.4766	0.0066311	AC117394.1	0.58538
degree_asymmetry	Fetal_brain.genes.annot	ENSG00000228071	2.4757	0.0066494	RPL7P47	0.58538
degree_asymmetry	Fetal_brain.genes.annot	ENSG00000237223	2.4749	0.0066633	SULT1C2P1	0.58538
degree_asymmetry	Fetal_brain.genes.annot	ENSG00000252410	2.4749	0.0066637	RNU5B-3P	0.58538
path_length_asymmetry	Fetal_brain.genes.annot	ENSG00000228057	2.2741	0.01148	SEC63P1	0.585502
path_length_asymmetry	Cortical_Neuron.genes.annot	ENSG00000249462	2.2786	0.011345	MLLT10P2	0.58553
path_length_asymmetry	Cortical_Neuron.genes.annot	ENSG00000214188	2.2785	0.011348	ST7-OT4	0.58553
path_length_asymmetry	Cortical_Neuron.genes.annot	ENSG00000258886	2.2779	0.011365	HIGD1AP17	0.58553
path_length_asymmetry	Cortical_Neuron.genes.annot	ENSG00000225147	2.2778	0.011368	RPS12P10	0.58553
path_length_asymmetry	Cortical_Neuron.genes.annot	ENSG00000217718	2.2778	0.011368	NDUFB4P4	0.58553
path_length_asymmetry	Cortical_Neuron.genes.annot	ENSG00000169733	2.277	0.011392	RFNG	0.585537
path_length_asymmetry	Cortical_Neuron.genes.annot	ENSG00000153130	2.2765	0.011409	SCOC	0.585537
path_length_asymmetry	Cortical_Neuron.genes.annot	ENSG00000277367	2.2765	0.011409	AL929601.4	0.585537
path_length_asymmetry	Cortical_Neuron.genes.annot	ENSG00000178460	2.2762	0.011418	MCMDC2	0.585537
path_length_asymmetry	Cortical_Neuron.genes.annot	ENSG00000162959	2.2759	0.011427	MEMO1	0.585537
path_length_asymmetry	Cortical_Neuron.genes.annot	ENSG00000010319	2.2756	0.011436	SEMA3G	0.585537
path_length_asymmetry	Cortical_Neuron.genes.annot	ENSG00000149418	2.2752	0.011446	ST14	0.585537
clustering_asymmetry	ENSG.genes.annot	ENSG00000130956	2.4444	0.0072555	HABP4	0.585607
clustering_asymmetry	ENSG.genes.annot	ENSG00000196911	2.444	0.0072622	KPNA5	0.585607
clustering_asymmetry	ENSG.genes.annot	ENSG00000008196	2.4422	0.0072986	TFAP2B	0.585607
clustering_asymmetry	ENSG.genes.annot	ENSG00000164794	2.4409	0.0073246	KCNV1	0.585607
path_length_asymmetry	Adult_brain.genes.annot	ENSG00000117592	2.2299	0.012877	PRDX6	0.585703
path_length_asymmetry	Adult_brain.genes.annot	ENSG00000242411	2.2298	0.01288	AC011506.1	0.585703
path_length_asymmetry	Adult_brain.genes.annot	ENSG00000199150	2.2295	0.01289	MIRLET7G	0.585703
degree_asymmetry	Midbrain_DA.genes.annot	ENSG00000272498	2.3514	0.0093509	AC090948.2	0.585731
path_length_asymmetry	Fetal_brain.genes.annot	ENSG00000226885	2.273	0.011513	E2F6P3	0.585732
path_length_asymmetry	Fetal_brain.genes.annot	ENSG00000267366	2.2724	0.011531	AP005131.2	0.585732
path_length_asymmetry	Fetal_brain.genes.annot	ENSG00000235775	2.271	0.011573	AC063976.4	0.585732
path_length_asymmetry	Fetal_brain.genes.annot	ENSG00000262587	2.2709	0.011577	AC133552.2	0.585732
path_length_asymmetry	Fetal_brain.genes.annot	ENSG00000238838	2.2707	0.011583	snoU13	0.585732
path_length_asymmetry	Fetal_brain.genes.annot	ENSG00000110851	2.2704	0.011592	PRDM4	0.585732
path_length_asymmetry	Fetal_brain.genes.annot	ENSG00000263540	2.2703	0.011594	MIR5582	0.585732
path_length_asymmetry	Fetal_brain.genes.annot	ENSG00000267263	2.2696	0.011616	AC111170.3	0.585732
path_length_asymmetry	Fetal_brain.genes.annot	ENSG00000252981	2.2685	0.01165	U3	0.585732
path_length_asymmetry	Fetal_brain.genes.annot	ENSG00000220418	2.2679	0.011667	TUBB3P1	0.585732
path_length_asymmetry	Fetal_brain.genes.annot	ENSG00000262400	2.2678	0.011672	AL590084.3	0.585732
path_length_asymmetry	Fetal_brain.genes.annot	ENSG00000255420	2.2675	0.011679	CASC23	0.585732
path_length_asymmetry	Fetal_brain.genes.annot	ENSG00000101363	2.2674	0.011683	MANBAL	0.585732
path_length_asymmetry	Fetal_brain.genes.annot	ENSG00000237952	2.2674	0.011684	RPL7AP73	0.585732
path_length_asymmetry	Fetal_brain.genes.annot	ENSG00000105185	2.2669	0.011698	PDCD5	0.585732
path_length_asymmetry	Fetal_brain.genes.annot	ENSG00000075539	2.2669	0.011698	FRYL	0.585732
path_length_asymmetry	Fetal_brain.genes.annot	ENSG00000220875	2.2667	0.011704	H3C9P	0.585732
path_length_asymmetry	Fetal_brain.genes.annot	ENSG00000182586	2.2665	0.011711	LINC00334	0.585732
path_length_asymmetry	Fetal_brain.genes.annot	ENSG00000273192	2.2664	0.011714	AL671710.1	0.585732
path_length_asymmetry	Fetal_brain.genes.annot	ENSG00000254325	2.266	0.011725	AC018607.1	0.585732
path_length_asymmetry	Fetal_brain.genes.annot	ENSG00000164385	2.2652	0.01175	LINC01600	0.585732
path_length_asymmetry	Fetal_brain.genes.annot	ENSG00000278156	2.2649	0.01176	TSC22D1-AS1	0.585732
path_length_asymmetry	Fetal_brain.genes.annot	ENSG00000264114	2.2647	0.011764	AC063932.1	0.585732
path_length_asymmetry	Fetal_brain.genes.annot	ENSG00000185009	2.2644	0.011775	AP3M1	0.585732
path_length_asymmetry	Fetal_brain.genes.annot	ENSG00000232917	2.2641	0.011785	HSPE1P6	0.585732
path_length_asymmetry	Fetal_brain.genes.annot	ENSG00000267984	2.264	0.011787	AC008750.4	0.585732
path_length_asymmetry	Fetal_brain.genes.annot	ENSG00000271830	2.2638	0.011795	AC012213.4	0.585732
path_length_asymmetry	Fetal_brain.genes.annot	ENSG00000252348	2.2634	0.011805	RNU6-1256P	0.585732
path_length_asymmetry	Fetal_brain.genes.annot	ENSG00000231861	2.2633	0.011808	OR5K2	0.585732
path_length_asymmetry	Fetal_brain.genes.annot	ENSG00000227981	2.263	0.011819	AC012668.1	0.585732
path_length_asymmetry	Midbrain_DA.genes.annot	ENSG00000207563	2.1676	0.015093	MIR23B	0.585734
path_length_asymmetry	Midbrain_DA.genes.annot	ENSG00000226632	2.1671	0.015115	UBE2V1P1	0.585734
path_length_asymmetry	Midbrain_DA.genes.annot	ENSG00000200982	2.167	0.015116	Y_RNA	0.585734
path_length_asymmetry	Midbrain_DA.genes.annot	ENSG00000233480	2.167	0.015118	LINC01683	0.585734
path_length_asymmetry	Midbrain_DA.genes.annot	ENSG00000252269	2.1666	0.015134	RNU4ATAC12P	0.585734
path_length_asymmetry	Midbrain_DA.genes.annot	ENSG00000127804	2.1666	0.015134	METTL16	0.585734
path_length_asymmetry	Midbrain_DA.genes.annot	ENSG00000255365	2.1665	0.015137	AC040926.1	0.585734
path_length_asymmetry	Midbrain_DA.genes.annot	ENSG00000227436	2.1657	0.015168	FCF1P1	0.585734
path_length_asymmetry	Midbrain_DA.genes.annot	ENSG00000132313	2.1655	0.015174	MRPL35	0.585734
path_length_asymmetry	Midbrain_DA.genes.annot	ENSG00000202368	2.1652	0.015186	Y_RNA	0.585734
path_length_asymmetry	Midbrain_DA.genes.annot	ENSG00000263432	2.1651	0.015191	RN7SL689P	0.585734
path_length_asymmetry	Midbrain_DA.genes.annot	ENSG00000064313	2.1646	0.015211	TAF2	0.585734
path_length_asymmetry	Midbrain_DA.genes.annot	ENSG00000273002	2.1643	0.01522	AL355388.1	0.585734
path_length_asymmetry	Midbrain_DA.genes.annot	ENSG00000196616	2.164	0.015233	ADH1B	0.585734
path_length_asymmetry	Midbrain_DA.genes.annot	ENSG00000266463	2.1635	0.015253	MIR3196	0.585734
path_length_asymmetry	Midbrain_DA.genes.annot	ENSG00000222391	2.1633	0.01526	AL137118.1	0.585734
path_length_asymmetry	Midbrain_DA.genes.annot	ENSG00000212163	2.1626	0.015286	SNORD91A	0.585734
path_length_asymmetry	Midbrain_DA.genes.annot	ENSG00000221788	2.1622	0.015301	MIR1252	0.585734
path_length_asymmetry	Midbrain_DA.genes.annot	ENSG00000197584	2.162	0.015311	KCNMB2	0.585734
path_length_asymmetry	Midbrain_DA.genes.annot	ENSG00000217555	2.1615	0.015328	CKLF	0.585734
path_length_asymmetry	Midbrain_DA.genes.annot	ENSG00000104660	2.1615	0.015329	LEPROTL1	0.585734
path_length_asymmetry	Midbrain_DA.genes.annot	ENSG00000180998	2.1611	0.015343	GPR137C	0.585734
path_length_asymmetry	Midbrain_DA.genes.annot	ENSG00000251460	2.1609	0.01535	AC097381.2	0.585734
path_length_asymmetry	Midbrain_DA.genes.annot	ENSG00000153789	2.1606	0.015363	FAM92B	0.585734
path_length_asymmetry	Midbrain_DA.genes.annot	ENSG00000111961	2.1605	0.015366	SASH1	0.585734
path_length_asymmetry	Midbrain_DA.genes.annot	ENSG00000183309	2.1605	0.015367	ZNF623	0.585734
path_length_asymmetry	Midbrain_DA.genes.annot	ENSG00000269419	2.1605	0.015368	AC008737.2	0.585734
path_length_asymmetry	Midbrain_DA.genes.annot	ENSG00000275236	2.1598	0.015393	AC009120.5	0.585734
path_length_asymmetry	Midbrain_DA.genes.annot	ENSG00000180573	2.1596	0.015401	H2AC6	0.585734
path_length_asymmetry	Midbrain_DA.genes.annot	ENSG00000121988	2.1591	0.01542	ZRANB3	0.585734
path_length_asymmetry	Midbrain_DA.genes.annot	ENSG00000257568	2.159	0.015424	AC079035.1	0.585734
path_length_asymmetry	Midbrain_DA.genes.annot	ENSG00000280071	2.1588	0.015431	GATD3B	0.585734
path_length_asymmetry	Midbrain_DA.genes.annot	ENSG00000255187	2.1586	0.015441	LINC02748	0.585734
path_length_asymmetry	Midbrain_DA.genes.annot	ENSG00000207414	2.1585	0.015445	RNU6-768P	0.585734
path_length_asymmetry	Midbrain_DA.genes.annot	ENSG00000259869	2.158	0.015462	AL022344.1	0.585734
path_length_asymmetry	Midbrain_DA.genes.annot	ENSG00000233735	2.1577	0.015477	AL359918.3	0.585734
path_length_asymmetry	Midbrain_DA.genes.annot	ENSG00000282834	2.1577	0.015477	AP000787.3	0.585734
path_length_asymmetry	Midbrain_DA.genes.annot	ENSG00000250328	2.1572	0.015495	AC022101.1	0.585734
path_length_asymmetry	Midbrain_DA.genes.annot	ENSG00000271681	2.1571	0.0155	AC136601.2	0.585734
path_length_asymmetry	Midbrain_DA.genes.annot	ENSG00000212442	2.1567	0.015516	RNU6-243P	0.585734
path_length_asymmetry	Midbrain_DA.genes.annot	ENSG00000273980	2.1563	0.015528	AL592071.1	0.585734
path_length_asymmetry	Midbrain_DA.genes.annot	ENSG00000204856	2.1563	0.015529	FAM216A	0.585734
path_length_asymmetry	Midbrain_DA.genes.annot	ENSG00000267748	2.1561	0.015538	AC011479.2	0.585734
path_length_asymmetry	Midbrain_DA.genes.annot	ENSG00000253946	2.1558	0.01555	AC008489.1	0.585734
path_length_asymmetry	Midbrain_DA.genes.annot	ENSG00000171148	2.1556	0.015559	TADA3	0.585734
path_length_asymmetry	Cortical_Neuron.genes.annot	ENSG00000172995	2.2743	0.011474	ARPP21	0.585773
path_length_asymmetry	Cortical_Neuron.genes.annot	ENSG00000228057	2.2741	0.01148	SEC63P1	0.585773
path_length_asymmetry	Cortical_Neuron.genes.annot	ENSG00000244260	2.274	0.011484	AC082651.4	0.585773
degree_asymmetry	Midbrain_DA.genes.annot	ENSG00000251291	2.35	0.0093855	LINC02462	0.585798
degree_asymmetry	Midbrain_DA.genes.annot	ENSG00000279082	2.3495	0.0093992	LINC01727	0.585798
degree_asymmetry	Midbrain_DA.genes.annot	ENSG00000112699	2.3475	0.0094504	GMDS	0.585798
degree_asymmetry	Midbrain_DA.genes.annot	ENSG00000266529	2.3462	0.0094832	MTCYBP13	0.585798
degree_asymmetry	Midbrain_DA.genes.annot	ENSG00000238227	2.3452	0.0095095	TMEM250	0.585798
degree_asymmetry	Midbrain_DA.genes.annot	ENSG00000100219	2.3448	0.0095188	XBP1	0.585798
degree_asymmetry	Midbrain_DA.genes.annot	ENSG00000263883	2.3431	0.0095615	EEF1DP7	0.585798
degree_asymmetry	Midbrain_DA.genes.annot	ENSG00000280734	2.3424	0.0095794	LINC01232	0.585798
degree_asymmetry	Midbrain_DA.genes.annot	ENSG00000278381	2.342	0.0095908	AL050303.2	0.585798
degree_asymmetry	Midbrain_DA.genes.annot	ENSG00000241722	2.3417	0.0095981	AC083795.1	0.585798
degree_asymmetry	Midbrain_DA.genes.annot	ENSG00000205318	2.3416	0.0096003	GCNT2P1	0.585798
degree_asymmetry	Midbrain_DA.genes.annot	ENSG00000132196	2.3402	0.0096365	HSD17B7	0.585798
degree_asymmetry	Midbrain_DA.genes.annot	ENSG00000236318	2.34	0.0096407	AC019117.3	0.585798
degree_asymmetry	Midbrain_DA.genes.annot	ENSG00000183723	2.3398	0.0096468	CMTM4	0.585798
degree_asymmetry	Midbrain_DA.genes.annot	ENSG00000169733	2.3396	0.0096521	RFNG	0.585798
degree_asymmetry	Midbrain_DA.genes.annot	ENSG00000181908	2.3385	0.0096801	LINC02724	0.585798
degree_asymmetry	Midbrain_DA.genes.annot	ENSG00000171671	2.3383	0.0096867	SHANK2-AS3	0.585798
degree_asymmetry	Midbrain_DA.genes.annot	ENSG00000254164	2.3382	0.0096886	AC008663.3	0.585798
degree_asymmetry	Midbrain_DA.genes.annot	ENSG00000088930	2.3378	0.0096982	XRN2	0.585798
degree_asymmetry	Midbrain_DA.genes.annot	ENSG00000272418	2.3371	0.0097157	AC090607.4	0.585798
degree_asymmetry	Midbrain_DA.genes.annot	ENSG00000272777	2.337	0.0097202	AC019131.2	0.585798
degree_asymmetry	Midbrain_DA.genes.annot	ENSG00000277640	2.3368	0.0097259	AL445647.2	0.585798
degree_asymmetry	Midbrain_DA.genes.annot	ENSG00000264034	2.3366	0.0097308	AC010139.1	0.585798
degree_asymmetry	Midbrain_DA.genes.annot	ENSG00000276210	2.3366	0.0097309	LINC00226	0.585798
degree_asymmetry	Midbrain_DA.genes.annot	ENSG00000157110	2.3363	0.0097378	RBPMS	0.585798
degree_asymmetry	Midbrain_DA.genes.annot	ENSG00000231492	2.3361	0.0097421	AP003774.1	0.585798
degree_asymmetry	Midbrain_DA.genes.annot	ENSG00000234751	2.3358	0.0097515	AP002381.1	0.585798
degree_asymmetry	Midbrain_DA.genes.annot	ENSG00000099917	2.3357	0.0097525	MED15	0.585798
degree_asymmetry	Midbrain_DA.genes.annot	ENSG00000249678	2.3352	0.0097661	AC097716.1	0.585798
degree_asymmetry	Midbrain_DA.genes.annot	ENSG00000008226	2.3351	0.0097679	DLEC1	0.585798
degree_asymmetry	Midbrain_DA.genes.annot	ENSG00000280185	2.3351	0.009769	AC091932.3	0.585798
degree_asymmetry	Midbrain_DA.genes.annot	ENSG00000253288	2.3348	0.0097775	AC046195.1	0.585798
degree_asymmetry	Midbrain_DA.genes.annot	ENSG00000279778	2.3348	0.0097779	AL445437.1	0.585798
degree_asymmetry	Midbrain_DA.genes.annot	ENSG00000238492	2.3346	0.0097825	snoU13	0.585798
degree_asymmetry	Midbrain_DA.genes.annot	ENSG00000144278	2.3343	0.0097894	GALNT13	0.585798
degree_asymmetry	Midbrain_DA.genes.annot	ENSG00000250506	2.3334	0.0098129	CDK3	0.585798
degree_asymmetry	Midbrain_DA.genes.annot	ENSG00000222011	2.3332	0.0098194	FAM185A	0.585798
degree_asymmetry	Midbrain_DA.genes.annot	ENSG00000206949	2.333	0.0098236	RNU6-1324P	0.585798
degree_asymmetry	Midbrain_DA.genes.annot	ENSG00000162885	2.3329	0.0098271	B3GALNT2	0.585798
degree_asymmetry	Midbrain_DA.genes.annot	ENSG00000162896	2.3324	0.0098409	PIGR	0.585798
degree_asymmetry	Midbrain_DA.genes.annot	ENSG00000103044	2.3322	0.0098444	HAS3	0.585798
degree_asymmetry	Midbrain_DA.genes.annot	ENSG00000228853	2.3321	0.0098472	NEGR1-IT1	0.585798
degree_asymmetry	Midbrain_DA.genes.annot	ENSG00000181752	2.3318	0.0098552	OR8K5	0.585798
degree_asymmetry	Midbrain_DA.genes.annot	ENSG00000196126	2.3316	0.0098613	HLA-DRB1	0.585798
degree_asymmetry	Midbrain_DA.genes.annot	ENSG00000155026	2.3316	0.0098622	RSPH10B	0.585798
degree_asymmetry	Midbrain_DA.genes.annot	ENSG00000264118	2.3311	0.009873	RN7SL572P	0.585798
degree_asymmetry	Midbrain_DA.genes.annot	ENSG00000253931	2.3311	0.009874	AC105118.1	0.585798
efficiency_asymmetry	Midbrain_DA.genes.annot	ENSG00000139197	2.3341	0.0097963	PEX5	0.585842
efficiency_asymmetry	Midbrain_DA.genes.annot	ENSG00000184432	2.3338	0.0098019	COPB2	0.585842
efficiency_asymmetry	Midbrain_DA.genes.annot	ENSG00000228586	2.3336	0.0098081	AC005042.2	0.585842
degree_asymmetry	Cortical_Neuron.genes.annot	ENSG00000239212	2.4291	0.0075691	RPL6P7	0.585937
degree_asymmetry	Midbrain_DA.genes.annot	ENSG00000259398	2.3299	0.0099063	AC090970.1	0.586103
degree_asymmetry	Midbrain_DA.genes.annot	ENSG00000270666	2.3296	0.0099124	AL021918.1	0.586103
degree_asymmetry	Midbrain_DA.genes.annot	ENSG00000079691	2.3291	0.0099258	CARMIL1	0.586103
degree_asymmetry	Midbrain_DA.genes.annot	ENSG00000229248	2.329	0.0099303	WBP2P1	0.586103
degree_asymmetry	Midbrain_DA.genes.annot	ENSG00000258357	2.3288	0.0099347	AC023161.2	0.586103
contralateral_degree_asymmetry	Midbrain_DA.genes.annot	ENSG00000233425	2.4114	0.0079457	KRT18P67	0.586115
path_length_asymmetry	Adult_brain.genes.annot	ENSG00000235748	2.2281	0.012937	SEPTIN14P12	0.586129
path_length_asymmetry	Adult_brain.genes.annot	ENSG00000101150	2.2281	0.012937	TPD52L2	0.586129
path_length_asymmetry	Adult_brain.genes.annot	ENSG00000225457	2.2281	0.012938	AC073346.1	0.586129
path_length_asymmetry	Adult_brain.genes.annot	ENSG00000201086	2.2279	0.012944	RNA5SP394	0.586129
degree_asymmetry	ENSG.genes.annot	ENSG00000212719	2.3981	0.0082407	LINC02693	0.586141
degree_asymmetry	ENSG.genes.annot	ENSG00000153975	2.3976	0.0082518	ZUP1	0.586141
degree_asymmetry	Cortical_Neuron.genes.annot	ENSG00000175213	2.4284	0.0075832	ZNF408	0.586167
path_length_asymmetry	Cortical_Neuron.genes.annot	ENSG00000201294	2.2731	0.01151	RNU6-1019P	0.586167
path_length_asymmetry	Cortical_Neuron.genes.annot	ENSG00000148484	2.273	0.011514	RSU1	0.586167
efficiency_asymmetry	Fetal_brain.genes.annot	ENSG00000180708	2.4338	0.0074713	OR10K2	0.586243
efficiency_asymmetry	Fetal_brain.genes.annot	ENSG00000167716	2.4333	0.00748	WDR81	0.586243
efficiency_asymmetry	Fetal_brain.genes.annot	ENSG00000283428	2.432	0.0075071	CCDC195	0.586243
efficiency_asymmetry	Fetal_brain.genes.annot	ENSG00000217128	2.4313	0.0075229	FNIP1	0.586243
efficiency_asymmetry	Fetal_brain.genes.annot	ENSG00000079974	2.431	0.007529	RABL2B	0.586243
efficiency_asymmetry	Fetal_brain.genes.annot	ENSG00000066739	2.4306	0.0075363	ATG2B	0.586243
efficiency_asymmetry	Fetal_brain.genes.annot	ENSG00000158092	2.4301	0.0075477	NCK1	0.586243
efficiency_asymmetry	Fetal_brain.genes.annot	ENSG00000254658	2.4299	0.0075525	OR8J2	0.586243
efficiency_asymmetry	Fetal_brain.genes.annot	ENSG00000199480	2.4293	0.0075634	RNA5SP389	0.586243
efficiency_asymmetry	Fetal_brain.genes.annot	ENSG00000223335	2.4292	0.0075663	RNU6-603P	0.586243
path_length_asymmetry	Cortical_Neuron.genes.annot	ENSG00000168356	2.2723	0.011535	SCN11A	0.586271
path_length_asymmetry	Cortical_Neuron.genes.annot	ENSG00000136144	2.2719	0.011545	RCBTB1	0.586271
path_length_asymmetry	Cortical_Neuron.genes.annot	ENSG00000157570	2.2707	0.011582	TSPAN18	0.586271
path_length_asymmetry	Cortical_Neuron.genes.annot	ENSG00000238838	2.2707	0.011583	snoU13	0.586271
path_length_asymmetry	Cortical_Neuron.genes.annot	ENSG00000216624	2.2705	0.011589	GAPDHP72	0.586271
path_length_asymmetry	Cortical_Neuron.genes.annot	ENSG00000170260	2.2704	0.011592	ZNF212	0.586271
path_length_asymmetry	Cortical_Neuron.genes.annot	ENSG00000263540	2.2703	0.011594	MIR5582	0.586271
degree_asymmetry	Midbrain_DA.genes.annot	ENSG00000266683	2.3281	0.0099539	AL358354.1	0.586308
degree_asymmetry	Midbrain_DA.genes.annot	ENSG00000264229	2.3272	0.0099764	RNU4ATAC	0.586308
degree_asymmetry	Midbrain_DA.genes.annot	ENSG00000172650	2.3269	0.009985	AGAP5	0.586308
degree_asymmetry	Midbrain_DA.genes.annot	ENSG00000155792	2.3262	0.010004	DEPTOR	0.586308
degree_asymmetry	Midbrain_DA.genes.annot	ENSG00000213126	2.3258	0.010014	AC092642.1	0.586308
degree_asymmetry	Midbrain_DA.genes.annot	ENSG00000151025	2.3257	0.010016	GPR158	0.586308
degree_asymmetry	Midbrain_DA.genes.annot	ENSG00000184497	2.3257	0.010016	TMEM255B	0.586308
contralateral_degree_asymmetry	Midbrain_DA.genes.annot	ENSG00000214391	2.4108	0.0079598	TUBAP2	0.586335
efficiency_asymmetry	Cortical_Neuron.genes.annot	ENSG00000236191	2.4407	0.0073294	RPS15AP25	0.586352
efficiency_asymmetry	Fetal_brain.genes.annot	ENSG00000261438	2.4275	0.0076026	AL157394.1	0.586407
efficiency_asymmetry	Fetal_brain.genes.annot	ENSG00000279039	2.4268	0.0076163	AC011447.6	0.586407
efficiency_asymmetry	Fetal_brain.genes.annot	ENSG00000250149	2.4264	0.0076245	AC104664.1	0.586407
efficiency_asymmetry	Fetal_brain.genes.annot	ENSG00000123243	2.4261	0.0076309	ITIH5	0.586407
efficiency_asymmetry	Fetal_brain.genes.annot	ENSG00000133063	2.4255	0.0076426	CHIT1	0.586407
efficiency_asymmetry	Fetal_brain.genes.annot	ENSG00000165912	2.4255	0.0076432	PACSIN3	0.586407
efficiency_asymmetry	Fetal_brain.genes.annot	ENSG00000225195	2.4248	0.0076579	AC078962.2	0.586407
efficiency_asymmetry	Fetal_brain.genes.annot	ENSG00000267491	2.4244	0.0076665	AC100788.1	0.586407
efficiency_asymmetry	Fetal_brain.genes.annot	ENSG00000252393	2.4239	0.0076765	RNU6-1004P	0.586407
efficiency_asymmetry	Fetal_brain.genes.annot	ENSG00000248159	2.4237	0.0076807	HSPA8P11	0.586407
efficiency_asymmetry	Fetal_brain.genes.annot	ENSG00000239580	2.4232	0.0076912	RN7SL675P	0.586407
path_length_asymmetry	Adult_brain.genes.annot	ENSG00000075539	2.2273	0.012963	FRYL	0.586484
contralateral_degree_asymmetry	Midbrain_DA.genes.annot	ENSG00000198373	2.4101	0.0079734	WWP2	0.586518
clustering_asymmetry	Adult_brain.genes.annot	ENSG00000188424	2.4006	0.0081849	XXbac-B33L19.3	0.586532
degree_asymmetry	Fetal_brain.genes.annot	ENSG00000264345	2.4735	0.0066902	LINC01894	0.58657
degree_asymmetry	Fetal_brain.genes.annot	ENSG00000273447	2.4728	0.0067033	AC004067.1	0.58657
degree_asymmetry	Fetal_brain.genes.annot	ENSG00000267366	2.472	0.0067184	AP005131.2	0.58657
degree_asymmetry	Fetal_brain.genes.annot	ENSG00000167705	2.4718	0.0067219	RILP	0.58657
efficiency_asymmetry	Adult_brain.genes.annot	ENSG00000115170	2.416	0.0078469	ACVR1	0.586611
efficiency_asymmetry	Adult_brain.genes.annot	ENSG00000232034	2.4159	0.0078486	AC092168.2	0.586611
efficiency_asymmetry	Adult_brain.genes.annot	ENSG00000259848	2.4158	0.00785	AC097374.1	0.586611
efficiency_asymmetry	Adult_brain.genes.annot	ENSG00000279756	2.4153	0.007862	AC012317.2	0.586611
efficiency_asymmetry	Adult_brain.genes.annot	ENSG00000136490	2.4151	0.0078661	LIMD2	0.586611
efficiency_asymmetry	Adult_brain.genes.annot	ENSG00000230912	2.4149	0.0078705	AL021707.4	0.586611
efficiency_asymmetry	Adult_brain.genes.annot	ENSG00000004487	2.4147	0.0078733	KDM1A	0.586611
clustering_asymmetry	Cortical_Neuron.genes.annot	ENSG00000223402	2.4045	0.0080968	AC074121.1	0.586708
clustering_asymmetry	Cortical_Neuron.genes.annot	ENSG00000235652	2.4042	0.0081029	AL356599.1	0.586708
degree_asymmetry	Midbrain_DA.genes.annot	ENSG00000237380	2.3251	0.010034	HOXD-AS2	0.586711
path_length_asymmetry	Cortical_Neuron.genes.annot	ENSG00000267263	2.2696	0.011616	AC111170.3	0.586762
path_length_asymmetry	Cortical_Neuron.genes.annot	ENSG00000224086	2.2693	0.011626	AC245452.1	0.586762
efficiency_asymmetry	Fetal_brain.genes.annot	ENSG00000211911	2.4225	0.0077075	IGHD3-22	0.586798
clustering_asymmetry	Midbrain_DA.genes.annot	ENSG00000207414	2.3481	0.0094355	RNU6-768P	0.586845
clustering_asymmetry	Midbrain_DA.genes.annot	ENSG00000202077	2.3473	0.0094552	RNU1-60P	0.586845
clustering_asymmetry	Midbrain_DA.genes.annot	ENSG00000168243	2.3472	0.0094577	GNG4	0.586845
ipsilateral_degree_asymmetry	Fetal_brain.genes.annot	ENSG00000168917	2.8198	0.0024023	SLC35G2	0.586966
efficiency_asymmetry	Cortical_Neuron.genes.annot	ENSG00000275315	2.4393	0.0073574	AC141273.3	0.586999
efficiency_asymmetry	Cortical_Neuron.genes.annot	ENSG00000276846	2.4391	0.0073618	AC016590.3	0.586999
efficiency_asymmetry	Cortical_Neuron.genes.annot	ENSG00000225720	2.4383	0.0073777	AL031846.1	0.586999
efficiency_asymmetry	Cortical_Neuron.genes.annot	ENSG00000251578	2.4369	0.007407	TRBV21-1	0.586999
efficiency_asymmetry	Cortical_Neuron.genes.annot	ENSG00000117592	2.4362	0.0074216	PRDX6	0.586999
efficiency_asymmetry	Cortical_Neuron.genes.annot	ENSG00000132003	2.4355	0.0074356	ZSWIM4	0.586999
efficiency_asymmetry	Cortical_Neuron.genes.annot	ENSG00000177954	2.4355	0.0074364	RPS27	0.586999
efficiency_asymmetry	Cortical_Neuron.genes.annot	ENSG00000228274	2.4353	0.0074393	AL021707.2	0.586999
efficiency_asymmetry	Cortical_Neuron.genes.annot	ENSG00000038945	2.4352	0.0074412	MSR1	0.586999
efficiency_asymmetry	Cortical_Neuron.genes.annot	ENSG00000151292	2.4346	0.0074541	CSNK1G3	0.586999
efficiency_asymmetry	Cortical_Neuron.genes.annot	ENSG00000136193	2.4342	0.0074628	SCRN1	0.586999
efficiency_asymmetry	Cortical_Neuron.genes.annot	ENSG00000180708	2.4338	0.0074713	OR10K2	0.586999
path_length_asymmetry	ENSG.genes.annot	ENSG00000187231	2.2056	0.013704	SESTD1	0.587101
path_length_asymmetry	ENSG.genes.annot	ENSG00000104885	2.2026	0.013811	DOT1L	0.587101
path_length_asymmetry	ENSG.genes.annot	ENSG00000198373	2.2022	0.013825	WWP2	0.587101
path_length_asymmetry	ENSG.genes.annot	ENSG00000095319	2.1988	0.013947	NUP188	0.587101
path_length_asymmetry	ENSG.genes.annot	ENSG00000149636	2.197	0.014011	DSN1	0.587101
path_length_asymmetry	ENSG.genes.annot	ENSG00000141576	2.1957	0.014058	RNF157	0.587101
path_length_asymmetry	ENSG.genes.annot	ENSG00000177875	2.1956	0.014062	CCDC184	0.587101
path_length_asymmetry	ENSG.genes.annot	ENSG00000121940	2.194	0.014119	CLCC1	0.587101
path_length_asymmetry	ENSG.genes.annot	ENSG00000166589	2.1931	0.014149	CDH16	0.587101
path_length_asymmetry	ENSG.genes.annot	ENSG00000111300	2.1925	0.014173	NAA25	0.587101
path_length_asymmetry	ENSG.genes.annot	ENSG00000100307	2.1902	0.014255	CBX7	0.587101
path_length_asymmetry	ENSG.genes.annot	ENSG00000125820	2.1894	0.014284	NKX2-2	0.587101
path_length_asymmetry	ENSG.genes.annot	ENSG00000178726	2.1893	0.014289	THBD	0.587101
path_length_asymmetry	ENSG.genes.annot	ENSG00000141367	2.1885	0.014317	CLTC	0.587101
path_length_asymmetry	ENSG.genes.annot	ENSG00000183309	2.1877	0.014344	ZNF623	0.587101
path_length_asymmetry	ENSG.genes.annot	ENSG00000175294	2.1877	0.014347	CATSPER1	0.587101
path_length_asymmetry	ENSG.genes.annot	ENSG00000181830	2.1869	0.014375	SLC35C1	0.587101
path_length_asymmetry	ENSG.genes.annot	ENSG00000186009	2.1869	0.014377	ATP4B	0.587101
path_length_asymmetry	ENSG.genes.annot	ENSG00000214891	2.1868	0.014378	TRIM64C	0.587101
path_length_asymmetry	ENSG.genes.annot	ENSG00000100034	2.1861	0.014404	PPM1F	0.587101
path_length_asymmetry	ENSG.genes.annot	ENSG00000170485	2.1857	0.014418	NPAS2	0.587101
path_length_asymmetry	ENSG.genes.annot	ENSG00000116990	2.1856	0.014421	MYCL	0.587101
path_length_asymmetry	ENSG.genes.annot	ENSG00000090612	2.1847	0.014457	ZNF268	0.587101
path_length_asymmetry	ENSG.genes.annot	ENSG00000168079	2.1846	0.014459	SCARA5	0.587101
path_length_asymmetry	ENSG.genes.annot	ENSG00000109846	2.1838	0.014489	CRYAB	0.587101
efficiency_asymmetry	Midbrain_DA.genes.annot	ENSG00000237064	2.3322	0.0098448	EIF3IP1	0.587246
efficiency_asymmetry	Midbrain_DA.genes.annot	ENSG00000231711	2.3317	0.0098591	LINC00899	0.587246
efficiency_asymmetry	Midbrain_DA.genes.annot	ENSG00000255204	2.3314	0.009865	AC036111.2	0.587246
efficiency_asymmetry	Fetal_brain.genes.annot	ENSG00000164399	2.4211	0.0077378	IL3	0.587272
efficiency_asymmetry	Fetal_brain.genes.annot	ENSG00000232671	2.4204	0.0077521	ZNF687-AS1	0.587272
efficiency_asymmetry	Fetal_brain.genes.annot	ENSG00000168060	2.4201	0.0077578	NAALADL1	0.587272
efficiency_asymmetry	Fetal_brain.genes.annot	ENSG00000278941	2.4197	0.0077664	SMG6-IT1	0.587272
efficiency_asymmetry	Fetal_brain.genes.annot	ENSG00000248242	2.4195	0.0077713	AC004053.1	0.587272
efficiency_asymmetry	Fetal_brain.genes.annot	ENSG00000259428	2.419	0.0077808	HMGB3P26	0.587272
path_length_asymmetry	Fetal_brain.genes.annot	ENSG00000251488	2.2616	0.011862	AC115622.1	0.587309
path_length_asymmetry	Cortical_Neuron.genes.annot	ENSG00000252981	2.2685	0.01165	U3	0.587325
path_length_asymmetry	Cortical_Neuron.genes.annot	ENSG00000220418	2.2679	0.011667	TUBB3P1	0.587325
path_length_asymmetry	Cortical_Neuron.genes.annot	ENSG00000163602	2.2667	0.011706	RYBP	0.587325
path_length_asymmetry	Cortical_Neuron.genes.annot	ENSG00000273192	2.2664	0.011714	AL671710.1	0.587325
path_length_asymmetry	Cortical_Neuron.genes.annot	ENSG00000254325	2.266	0.011725	AC018607.1	0.587325
path_length_asymmetry	Cortical_Neuron.genes.annot	ENSG00000163060	2.2659	0.011727	TEKT4	0.587325
path_length_asymmetry	Cortical_Neuron.genes.annot	ENSG00000124568	2.2659	0.011727	SLC17A1	0.587325
path_length_asymmetry	Cortical_Neuron.genes.annot	ENSG00000121741	2.2656	0.011738	ZMYM2	0.587325
path_length_asymmetry	Cortical_Neuron.genes.annot	ENSG00000279164	2.2653	0.011748	AL118508.2	0.587325
path_length_asymmetry	Cortical_Neuron.genes.annot	ENSG00000278156	2.2649	0.01176	TSC22D1-AS1	0.587325
path_length_asymmetry	Cortical_Neuron.genes.annot	ENSG00000258411	2.2642	0.01178	AL161670.1	0.587325
path_length_asymmetry	Cortical_Neuron.genes.annot	ENSG00000267984	2.264	0.011787	AC008750.4	0.587325
path_length_asymmetry	Cortical_Neuron.genes.annot	ENSG00000271830	2.2638	0.011795	AC012213.4	0.587325
path_length_asymmetry	Cortical_Neuron.genes.annot	ENSG00000252348	2.2634	0.011805	RNU6-1256P	0.587325
path_length_asymmetry	Cortical_Neuron.genes.annot	ENSG00000227981	2.263	0.011819	AC012668.1	0.587325
path_length_asymmetry	Cortical_Neuron.genes.annot	ENSG00000218073	2.2629	0.011822	AL021407.3	0.587325
path_length_asymmetry	Cortical_Neuron.genes.annot	ENSG00000073417	2.2624	0.011838	PDE8A	0.587325
path_length_asymmetry	Cortical_Neuron.genes.annot	ENSG00000235352	2.2623	0.011838	AC023128.2	0.587325
clustering_asymmetry	Fetal_brain.genes.annot	ENSG00000223335	2.4636	0.0068766	RNU6-603P	0.587385
clustering_asymmetry	Adult_brain.genes.annot	ENSG00000252212	2.3992	0.0082153	RNU2-58P	0.587423
clustering_asymmetry	Adult_brain.genes.annot	ENSG00000237472	2.399	0.0082197	AC245054.2	0.587423
clustering_asymmetry	ENSG.genes.annot	ENSG00000170540	2.4382	0.0073803	ARL6IP1	0.587426
contralateral_degree_asymmetry	Midbrain_DA.genes.annot	ENSG00000225421	2.4077	0.0080272	AC019330.1	0.587542
contralateral_degree_asymmetry	Midbrain_DA.genes.annot	ENSG00000238541	2.4074	0.0080335	snoU13	0.587542
contralateral_degree_asymmetry	Midbrain_DA.genes.annot	ENSG00000211962	2.4069	0.008045	IGHV1-46	0.587542
contralateral_degree_asymmetry	Midbrain_DA.genes.annot	ENSG00000235299	2.4067	0.0080483	MRPL53P1	0.587542
contralateral_degree_asymmetry	Midbrain_DA.genes.annot	ENSG00000125945	2.4064	0.0080548	ZNF436	0.587542
contralateral_degree_asymmetry	Midbrain_DA.genes.annot	ENSG00000255386	2.4053	0.0080803	OR5BR1P	0.587542
contralateral_degree_asymmetry	Midbrain_DA.genes.annot	ENSG00000207552	2.4042	0.0081041	MIR633	0.587542
contralateral_degree_asymmetry	Midbrain_DA.genes.annot	ENSG00000225836	2.4036	0.0081165	AL157400.1	0.587542
contralateral_degree_asymmetry	Midbrain_DA.genes.annot	ENSG00000260115	2.403	0.0081306	AC012174.1	0.587542
contralateral_degree_asymmetry	Midbrain_DA.genes.annot	ENSG00000250615	2.4025	0.0081422	AC008581.1	0.587542
contralateral_degree_asymmetry	Midbrain_DA.genes.annot	ENSG00000145996	2.4025	0.0081423	CDKAL1	0.587542
contralateral_degree_asymmetry	Midbrain_DA.genes.annot	ENSG00000259468	2.4025	0.0081424	AC079203.2	0.587542
contralateral_degree_asymmetry	Midbrain_DA.genes.annot	ENSG00000199235	2.4014	0.0081655	RNU6-1063P	0.587542
contralateral_degree_asymmetry	Midbrain_DA.genes.annot	ENSG00000255508	2.4	0.0081982	AP002990.1	0.587542
contralateral_degree_asymmetry	Midbrain_DA.genes.annot	ENSG00000115592	2.399	0.0082207	PRKAG3	0.587542
contralateral_degree_asymmetry	Midbrain_DA.genes.annot	ENSG00000211933	2.3981	0.0082391	IGHV6-1	0.587542
contralateral_degree_asymmetry	Midbrain_DA.genes.annot	ENSG00000169660	2.398	0.0082414	HEXD	0.587542
contralateral_degree_asymmetry	Midbrain_DA.genes.annot	ENSG00000264529	2.3976	0.0082526	AC006270.2	0.587542
contralateral_degree_asymmetry	Midbrain_DA.genes.annot	ENSG00000276571	2.3975	0.0082529	AC002550.2	0.587542
contralateral_degree_asymmetry	Midbrain_DA.genes.annot	ENSG00000282961	2.3971	0.0082623	PRNCR1	0.587542
contralateral_degree_asymmetry	Midbrain_DA.genes.annot	ENSG00000227196	2.3971	0.008263	IGHD4-23	0.587542
contralateral_degree_asymmetry	Midbrain_DA.genes.annot	ENSG00000237676	2.3969	0.008268	RPL30P4	0.587542
contralateral_degree_asymmetry	Midbrain_DA.genes.annot	ENSG00000265262	2.3968	0.0082696	TRMT112P3	0.587542
contralateral_degree_asymmetry	Midbrain_DA.genes.annot	ENSG00000187098	2.3962	0.0082835	MITF	0.587542
contralateral_degree_asymmetry	Midbrain_DA.genes.annot	ENSG00000235775	2.3961	0.0082847	AC063976.4	0.587542
contralateral_degree_asymmetry	Midbrain_DA.genes.annot	ENSG00000226005	2.3961	0.0082851	LINC02660	0.587542
contralateral_degree_asymmetry	Midbrain_DA.genes.annot	ENSG00000074181	2.3954	0.0083018	NOTCH3	0.587542
contralateral_degree_asymmetry	Midbrain_DA.genes.annot	ENSG00000121988	2.3929	0.0083569	ZRANB3	0.587542
contralateral_degree_asymmetry	Midbrain_DA.genes.annot	ENSG00000280406	2.3929	0.0083588	AC104985.3	0.587542
contralateral_degree_asymmetry	Midbrain_DA.genes.annot	ENSG00000204021	2.3925	0.0083675	LIPK	0.587542
contralateral_degree_asymmetry	Midbrain_DA.genes.annot	ENSG00000187775	2.3923	0.0083705	DNAH17	0.587542
contralateral_degree_asymmetry	Midbrain_DA.genes.annot	ENSG00000139675	2.3898	0.0084279	HNRNPA1L2	0.587542
contralateral_degree_asymmetry	Midbrain_DA.genes.annot	ENSG00000115464	2.3898	0.0084299	USP34	0.587542
contralateral_degree_asymmetry	Midbrain_DA.genes.annot	ENSG00000274997	2.3894	0.0084377	H2AC12	0.587542
contralateral_degree_asymmetry	Midbrain_DA.genes.annot	ENSG00000265565	2.3894	0.0084377	MIR3143	0.587542
contralateral_degree_asymmetry	Midbrain_DA.genes.annot	ENSG00000261645	2.3887	0.0084551	DISC1FP1	0.587542
contralateral_degree_asymmetry	Midbrain_DA.genes.annot	ENSG00000163631	2.3885	0.0084588	ALB	0.587542
contralateral_degree_asymmetry	Midbrain_DA.genes.annot	ENSG00000227616	2.3878	0.0084757	AC063976.3	0.587542
contralateral_degree_asymmetry	Midbrain_DA.genes.annot	ENSG00000243855	2.3875	0.0084814	RPL12P5	0.587542
contralateral_degree_asymmetry	Midbrain_DA.genes.annot	ENSG00000099284	2.3874	0.0084833	MACROH2A2	0.587542
contralateral_degree_asymmetry	Midbrain_DA.genes.annot	ENSG00000200913	2.387	0.008494	SNORD46	0.587542
contralateral_degree_asymmetry	Midbrain_DA.genes.annot	ENSG00000188662	2.3868	0.0084976	H1-9	0.587542
contralateral_degree_asymmetry	Midbrain_DA.genes.annot	ENSG00000219240	2.3864	0.0085077	AL353692.3	0.587542
contralateral_degree_asymmetry	Midbrain_DA.genes.annot	ENSG00000259270	2.3862	0.0085106	AC044860.2	0.587542
contralateral_degree_asymmetry	Midbrain_DA.genes.annot	ENSG00000197375	2.3858	0.0085215	SLC22A5	0.587542
contralateral_degree_asymmetry	Midbrain_DA.genes.annot	ENSG00000131061	2.385	0.0085394	ZNF341	0.587542
contralateral_degree_asymmetry	Midbrain_DA.genes.annot	ENSG00000241975	2.385	0.0085404	ELOCP19	0.587542
contralateral_degree_asymmetry	Midbrain_DA.genes.annot	ENSG00000162551	2.3849	0.0085409	ALPL	0.587542
contralateral_degree_asymmetry	Midbrain_DA.genes.annot	ENSG00000279325	2.3843	0.0085565	AL136359.1	0.587542
contralateral_degree_asymmetry	Midbrain_DA.genes.annot	ENSG00000103534	2.3839	0.008564	TMC5	0.587542
contralateral_degree_asymmetry	Midbrain_DA.genes.annot	ENSG00000224690	2.3838	0.0085666	UBE2D3P3	0.587542
contralateral_degree_asymmetry	Midbrain_DA.genes.annot	ENSG00000164398	2.3838	0.0085666	ACSL6	0.587542
degree_asymmetry	Midbrain_DA.genes.annot	ENSG00000136940	2.324	0.010062	PDCL	0.587697
path_length_asymmetry	Adult_brain.genes.annot	ENSG00000223684	2.2262	0.013001	IFNWP18	0.587697
efficiency_asymmetry	Adult_brain.genes.annot	ENSG00000020426	2.4117	0.007939	MNAT1	0.587727
efficiency_asymmetry	Adult_brain.genes.annot	ENSG00000104731	2.4116	0.0079413	KLHDC4	0.587727
efficiency_asymmetry	Adult_brain.genes.annot	ENSG00000260089	2.4112	0.0079492	ADAM3B	0.587727
efficiency_asymmetry	Adult_brain.genes.annot	ENSG00000236896	2.4108	0.0079594	AL354726.1	0.587727
efficiency_asymmetry	Adult_brain.genes.annot	ENSG00000232245	2.4108	0.0079598	AL035415.1	0.587727
efficiency_asymmetry	Adult_brain.genes.annot	ENSG00000254366	2.4107	0.0079599	AC062004.1	0.587727
efficiency_asymmetry	Adult_brain.genes.annot	ENSG00000248648	2.4104	0.0079666	AC113410.2	0.587727
clustering_asymmetry	Midbrain_DA.genes.annot	ENSG00000242399	2.3462	0.0094837	RPS20P23	0.587767
path_length_asymmetry	Midbrain_DA.genes.annot	ENSG00000229200	2.1537	0.015631	TRBV7-8	0.587771
path_length_asymmetry	Midbrain_DA.genes.annot	ENSG00000149927	2.1535	0.015639	DOC2A	0.587771
path_length_asymmetry	Midbrain_DA.genes.annot	ENSG00000222574	2.1531	0.015657	RN7SKP61	0.587771
path_length_asymmetry	Midbrain_DA.genes.annot	ENSG00000222339	2.1523	0.015686	AP000807.2	0.587771
path_length_asymmetry	Midbrain_DA.genes.annot	ENSG00000254805	2.1522	0.01569	SNRPCP14	0.587771
path_length_asymmetry	Midbrain_DA.genes.annot	ENSG00000225413	2.1517	0.015709	LINC02557	0.587771
path_length_asymmetry	Midbrain_DA.genes.annot	ENSG00000132950	2.1517	0.015711	ZMYM5	0.587771
path_length_asymmetry	Midbrain_DA.genes.annot	ENSG00000236457	2.1512	0.015729	AC090617.1	0.587771
path_length_asymmetry	Midbrain_DA.genes.annot	ENSG00000273165	2.1511	0.015734	AL121652.1	0.587771
path_length_asymmetry	Midbrain_DA.genes.annot	ENSG00000267235	2.1508	0.015747	ZNF861P	0.587771
path_length_asymmetry	Midbrain_DA.genes.annot	ENSG00000274501	2.1506	0.015754	AL121845.4	0.587771
path_length_asymmetry	Midbrain_DA.genes.annot	ENSG00000199598	2.1505	0.015757	RNU6-859P	0.587771
path_length_asymmetry	Midbrain_DA.genes.annot	ENSG00000171671	2.1505	0.015758	SHANK2-AS3	0.587771
degree_asymmetry	Midbrain_DA.genes.annot	ENSG00000180929	2.3227	0.010098	GPR62	0.58778
degree_asymmetry	Midbrain_DA.genes.annot	ENSG00000073578	2.3224	0.010106	SDHA	0.58778
degree_asymmetry	Midbrain_DA.genes.annot	ENSG00000201294	2.3224	0.010106	RNU6-1019P	0.58778
degree_asymmetry	Midbrain_DA.genes.annot	ENSG00000229188	2.3223	0.010108	AL050349.1	0.58778
path_length_asymmetry	Fetal_brain.genes.annot	ENSG00000254020	2.2609	0.011883	AC104211.3	0.587785
path_length_asymmetry	Fetal_brain.genes.annot	ENSG00000224843	2.2605	0.011894	LINC00240	0.587785
contralateral_degree_asymmetry	Cortical_Neuron.genes.annot	ENSG00000145604	2.8807	0.0019838	SKP2	0.587795
contralateral_degree_asymmetry	Cortical_Neuron.genes.annot	ENSG00000161533	2.8806	0.0019847	ACOX1	0.587795
contralateral_degree_asymmetry	Cortical_Neuron.genes.annot	ENSG00000278505	2.8803	0.0019867	C17orf78	0.587795
contralateral_degree_asymmetry	Cortical_Neuron.genes.annot	ENSG00000128011	2.8767	0.0020095	LRFN1	0.587795
contralateral_degree_asymmetry	Cortical_Neuron.genes.annot	ENSG00000055208	2.8759	0.0020146	TAB2	0.587795
contralateral_degree_asymmetry	Cortical_Neuron.genes.annot	ENSG00000213448	2.8685	0.0020623	RPS23P2	0.587795
contralateral_degree_asymmetry	Cortical_Neuron.genes.annot	ENSG00000239580	2.8675	0.0020685	RN7SL675P	0.587795
contralateral_degree_asymmetry	Cortical_Neuron.genes.annot	ENSG00000239572	2.8674	0.0020691	AC108749.1	0.587795
contralateral_degree_asymmetry	Cortical_Neuron.genes.annot	ENSG00000173464	2.8673	0.0020701	RNASE11	0.587795
contralateral_degree_asymmetry	Cortical_Neuron.genes.annot	ENSG00000233691	2.8661	0.0020776	AL354714.4	0.587795
contralateral_degree_asymmetry	Cortical_Neuron.genes.annot	ENSG00000260975	2.866	0.0020785	AC007333.2	0.587795
contralateral_degree_asymmetry	Cortical_Neuron.genes.annot	ENSG00000235415	2.8654	0.0020822	AC005808.1	0.587795
contralateral_degree_asymmetry	Cortical_Neuron.genes.annot	ENSG00000237870	2.865	0.0020851	AC073130.1	0.587795
contralateral_degree_asymmetry	Cortical_Neuron.genes.annot	ENSG00000160994	2.8647	0.0020871	CCDC105	0.587795
contralateral_degree_asymmetry	Cortical_Neuron.genes.annot	ENSG00000170540	2.8645	0.0020881	ARL6IP1	0.587795
path_length_asymmetry	Fetal_brain.genes.annot	ENSG00000234419	2.2601	0.011907	CICP13	0.587875
clustering_asymmetry	Midbrain_DA.genes.annot	ENSG00000100211	2.3438	0.0095432	CBY1	0.587976
clustering_asymmetry	Midbrain_DA.genes.annot	ENSG00000223351	2.3438	0.0095436	ZNF385D-AS2	0.587976
clustering_asymmetry	Midbrain_DA.genes.annot	ENSG00000206923	2.3432	0.0095584	RNU6-432P	0.587976
clustering_asymmetry	Midbrain_DA.genes.annot	ENSG00000162891	2.3427	0.0095725	IL20	0.587976
clustering_asymmetry	Midbrain_DA.genes.annot	ENSG00000220517	2.3422	0.0095842	ASS1P1	0.587976
clustering_asymmetry	Midbrain_DA.genes.annot	ENSG00000238651	2.3421	0.0095887	snoU13	0.587976
clustering_asymmetry	Midbrain_DA.genes.annot	ENSG00000277640	2.3411	0.0096126	AL445647.2	0.587976
clustering_asymmetry	Midbrain_DA.genes.annot	ENSG00000254658	2.3411	0.009613	OR8J2	0.587976
clustering_asymmetry	Midbrain_DA.genes.annot	ENSG00000226706	2.3408	0.0096215	AL161452.1	0.587976
clustering_asymmetry	Midbrain_DA.genes.annot	ENSG00000139197	2.3408	0.0096219	PEX5	0.587976
clustering_asymmetry	Midbrain_DA.genes.annot	ENSG00000276846	2.3407	0.0096233	AC016590.3	0.587976
clustering_asymmetry	Midbrain_DA.genes.annot	ENSG00000237505	2.3402	0.0096362	PKN2-AS1	0.587976
clustering_asymmetry	Midbrain_DA.genes.annot	ENSG00000122140	2.3401	0.0096404	MRPS2	0.587976
clustering_asymmetry	Midbrain_DA.genes.annot	ENSG00000254036	2.3398	0.0096482	IGHVIII-67-2	0.587976
clustering_asymmetry	Midbrain_DA.genes.annot	ENSG00000185100	2.3395	0.0096543	ADSS1	0.587976
path_length_asymmetry	Midbrain_DA.genes.annot	ENSG00000213513	2.1501	0.015776	IMPDH1P5	0.588027
path_length_asymmetry	ENSG.genes.annot	ENSG00000100038	2.1804	0.014613	TOP3B	0.588037
path_length_asymmetry	ENSG.genes.annot	ENSG00000147533	2.1799	0.014633	GOLGA7	0.588037
path_length_asymmetry	ENSG.genes.annot	ENSG00000099940	2.1794	0.014651	SNAP29	0.588037
path_length_asymmetry	ENSG.genes.annot	ENSG00000143001	2.1781	0.014698	TMEM61	0.588037
path_length_asymmetry	ENSG.genes.annot	ENSG00000158764	2.1778	0.01471	ITLN2	0.588037
path_length_asymmetry	ENSG.genes.annot	ENSG00000172590	2.1778	0.01471	MRPL52	0.588037
degree_asymmetry	Adult_brain.genes.annot	ENSG00000258449	2.7356	0.003113	AC023510.1	0.58816
degree_asymmetry	Adult_brain.genes.annot	ENSG00000224231	2.7341	0.0031273	LINC01832	0.58816
degree_asymmetry	Adult_brain.genes.annot	ENSG00000280350	2.73	0.0031671	LINC01726	0.58816
degree_asymmetry	Adult_brain.genes.annot	ENSG00000225051	2.7242	0.0032229	HMGB3P22	0.58816
degree_asymmetry	Adult_brain.genes.annot	ENSG00000264767	2.721	0.0032545	RN7SL237P	0.58816
degree_asymmetry	Adult_brain.genes.annot	ENSG00000236664	2.72	0.0032641	AC011998.3	0.58816
degree_asymmetry	Adult_brain.genes.annot	ENSG00000267491	2.7152	0.0033123	AC100788.1	0.58816
degree_asymmetry	Adult_brain.genes.annot	ENSG00000102780	2.7148	0.0033154	DGKH	0.58816
degree_asymmetry	Adult_brain.genes.annot	ENSG00000101413	2.7135	0.0033293	RPRD1B	0.58816
degree_asymmetry	Adult_brain.genes.annot	ENSG00000253356	2.7129	0.003335	AC084024.3	0.58816
degree_asymmetry	Adult_brain.genes.annot	ENSG00000168066	2.711	0.0033539	SF1	0.58816
degree_asymmetry	Adult_brain.genes.annot	ENSG00000225713	2.7096	0.0033682	RPL30P1	0.58816
degree_asymmetry	Adult_brain.genes.annot	ENSG00000255836	2.7082	0.0033827	AC131206.1	0.58816
degree_asymmetry	Adult_brain.genes.annot	ENSG00000103226	2.7074	0.0033907	NOMO3	0.58816
degree_asymmetry	Adult_brain.genes.annot	ENSG00000213448	2.7061	0.0034036	RPS23P2	0.58816
degree_asymmetry	Adult_brain.genes.annot	ENSG00000256686	2.7057	0.0034081	AC019209.3	0.58816
degree_asymmetry	Adult_brain.genes.annot	ENSG00000230324	2.7057	0.0034081	LINC01734	0.58816
degree_asymmetry	Adult_brain.genes.annot	ENSG00000065000	2.7049	0.0034165	AP3D1	0.58816
degree_asymmetry	Adult_brain.genes.annot	ENSG00000043355	2.7041	0.0034246	ZIC2	0.58816
degree_asymmetry	Adult_brain.genes.annot	ENSG00000248462	2.703	0.0034362	NENFP3	0.58816
degree_asymmetry	Adult_brain.genes.annot	ENSG00000279345	2.7026	0.0034399	Z98885.3	0.58816
degree_asymmetry	Adult_brain.genes.annot	ENSG00000226649	2.7017	0.0034489	AC019118.1	0.58816
degree_asymmetry	Adult_brain.genes.annot	ENSG00000283663	2.7009	0.0034573	AC008687.8	0.58816
degree_asymmetry	Adult_brain.genes.annot	ENSG00000255520	2.6995	0.0034724	AC090589.2	0.58816
degree_asymmetry	Adult_brain.genes.annot	ENSG00000187634	2.6975	0.0034935	SAMD11	0.58816
degree_asymmetry	Adult_brain.genes.annot	ENSG00000213533	2.6973	0.0034948	STIMATE	0.58816
degree_asymmetry	Adult_brain.genes.annot	ENSG00000238698	2.6937	0.0035334	RNU7-147P	0.58816
degree_asymmetry	Adult_brain.genes.annot	ENSG00000272975	2.6935	0.0035348	MYHAS	0.58816
degree_asymmetry	Adult_brain.genes.annot	ENSG00000258850	2.6932	0.003538	AL450442.1	0.58816
degree_asymmetry	Adult_brain.genes.annot	ENSG00000213246	2.6932	0.0035385	SUPT4H1	0.58816
degree_asymmetry	Adult_brain.genes.annot	ENSG00000265844	2.6931	0.0035397	AC100863.1	0.58816
degree_asymmetry	Adult_brain.genes.annot	ENSG00000236382	2.6924	0.0035475	KRTAP10-13P	0.58816
degree_asymmetry	Adult_brain.genes.annot	ENSG00000250007	2.6916	0.0035551	AC087457.1	0.58816
degree_asymmetry	Adult_brain.genes.annot	ENSG00000207440	2.69	0.003573	RNU6-541P	0.58816
degree_asymmetry	Adult_brain.genes.annot	ENSG00000262874	2.6893	0.0035803	C19orf84	0.58816
degree_asymmetry	Adult_brain.genes.annot	ENSG00000254391	2.6866	0.0036088	AC011363.1	0.58816
degree_asymmetry	Adult_brain.genes.annot	ENSG00000241307	2.6866	0.0036089	AC104472.2	0.58816
degree_asymmetry	Adult_brain.genes.annot	ENSG00000197102	2.684	0.0036369	DYNC1H1	0.58816
degree_asymmetry	Adult_brain.genes.annot	ENSG00000117360	2.684	0.0036378	PRPF3	0.58816
degree_asymmetry	Adult_brain.genes.annot	ENSG00000249348	2.6836	0.0036416	UGDH-AS1	0.58816
degree_asymmetry	Adult_brain.genes.annot	ENSG00000255670	2.6822	0.0036569	AC007619.1	0.58816
degree_asymmetry	Adult_brain.genes.annot	ENSG00000204351	2.6811	0.0036696	SKIV2L	0.58816
degree_asymmetry	Adult_brain.genes.annot	ENSG00000111266	2.6809	0.0036714	DUSP16	0.58816
degree_asymmetry	Adult_brain.genes.annot	ENSG00000249206	2.6798	0.0036832	GCNT1P2	0.58816
degree_asymmetry	Adult_brain.genes.annot	ENSG00000130669	2.6794	0.0036875	PAK4	0.58816
degree_asymmetry	Adult_brain.genes.annot	ENSG00000110455	2.6769	0.0037152	ACCS	0.58816
degree_asymmetry	Adult_brain.genes.annot	ENSG00000114902	2.6749	0.0037379	SPCS1	0.58816
degree_asymmetry	Adult_brain.genes.annot	ENSG00000266683	2.6724	0.0037658	AL358354.1	0.58816
degree_asymmetry	Adult_brain.genes.annot	ENSG00000197903	2.6721	0.0037687	H2BC12	0.58816
degree_asymmetry	Adult_brain.genes.annot	ENSG00000211968	2.6712	0.0037795	IGHV1-58	0.58816
degree_asymmetry	Adult_brain.genes.annot	ENSG00000267594	2.6702	0.0037904	CYP4F24P	0.58816
degree_asymmetry	Adult_brain.genes.annot	ENSG00000211923	2.6693	0.0038003	IGHD3-10	0.58816
degree_asymmetry	Adult_brain.genes.annot	ENSG00000167645	2.6691	0.0038029	YIF1B	0.58816
degree_asymmetry	Adult_brain.genes.annot	ENSG00000128606	2.669	0.0038037	LRRC17	0.58816
degree_asymmetry	Adult_brain.genes.annot	ENSG00000271852	2.6686	0.0038079	SNORD11B	0.58816
degree_asymmetry	Adult_brain.genes.annot	ENSG00000257067	2.668	0.0038152	LINC02703	0.58816
degree_asymmetry	Adult_brain.genes.annot	ENSG00000186009	2.6675	0.003821	ATP4B	0.58816
degree_asymmetry	Adult_brain.genes.annot	ENSG00000254329	2.6662	0.0038358	IGHVII-60-1	0.58816
degree_asymmetry	Adult_brain.genes.annot	ENSG00000270084	2.6657	0.0038411	GAS5-AS1	0.58816
degree_asymmetry	Adult_brain.genes.annot	ENSG00000199735	2.6656	0.0038429	RNU6-227P	0.58816
degree_asymmetry	Adult_brain.genes.annot	ENSG00000138696	2.6632	0.0038702	BMPR1B	0.58816
degree_asymmetry	Adult_brain.genes.annot	ENSG00000108848	2.6627	0.0038753	LUC7L3	0.58816
degree_asymmetry	Adult_brain.genes.annot	ENSG00000066230	2.6618	0.0038856	SLC9A3	0.58816
degree_asymmetry	Adult_brain.genes.annot	ENSG00000198502	2.6617	0.0038878	HLA-DRB5	0.58816
degree_asymmetry	Adult_brain.genes.annot	ENSG00000270433	2.6616	0.0038888	H3P37	0.58816
degree_asymmetry	Adult_brain.genes.annot	ENSG00000181778	2.6612	0.0038929	TMEM252	0.58816
degree_asymmetry	Adult_brain.genes.annot	ENSG00000271340	2.661	0.0038956	AC120024.3	0.58816
degree_asymmetry	Adult_brain.genes.annot	ENSG00000223658	2.6608	0.0038974	C1GALT1C1L	0.58816
degree_asymmetry	Adult_brain.genes.annot	ENSG00000161558	2.6606	0.0038997	TMEM143	0.58816
degree_asymmetry	Adult_brain.genes.annot	ENSG00000211895	2.6584	0.0039254	IGHA1	0.58816
degree_asymmetry	Adult_brain.genes.annot	ENSG00000238082	2.6579	0.0039317	AC009948.1	0.58816
degree_asymmetry	Adult_brain.genes.annot	ENSG00000231884	2.6573	0.0039383	NDUFB1P1	0.58816
degree_asymmetry	Adult_brain.genes.annot	ENSG00000079150	2.6554	0.0039602	FKBP7	0.58816
degree_asymmetry	Adult_brain.genes.annot	ENSG00000243480	2.6554	0.0039612	AMY2A	0.58816
degree_asymmetry	Adult_brain.genes.annot	ENSG00000236498	2.6531	0.0039876	AC107081.2	0.58816
degree_asymmetry	Adult_brain.genes.annot	ENSG00000125810	2.6531	0.0039879	CD93	0.58816
degree_asymmetry	Adult_brain.genes.annot	ENSG00000111269	2.653	0.0039886	CREBL2	0.58816
degree_asymmetry	Adult_brain.genes.annot	ENSG00000189077	2.6526	0.0039933	TMEM120A	0.58816
degree_asymmetry	Adult_brain.genes.annot	ENSG00000167720	2.652	0.0040014	SRR	0.58816
degree_asymmetry	Adult_brain.genes.annot	ENSG00000196911	2.6495	0.0040306	KPNA5	0.58816
degree_asymmetry	Adult_brain.genes.annot	ENSG00000236325	2.6488	0.0040384	AC005300.1	0.58816
degree_asymmetry	Adult_brain.genes.annot	ENSG00000118298	2.6487	0.0040399	CA14	0.58816
degree_asymmetry	Adult_brain.genes.annot	ENSG00000236838	2.6481	0.0040478	AC090617.2	0.58816
degree_asymmetry	Adult_brain.genes.annot	ENSG00000230240	2.6479	0.0040499	RPL34P19	0.58816
degree_asymmetry	Adult_brain.genes.annot	ENSG00000104450	2.6477	0.0040519	SPAG1	0.58816
degree_asymmetry	Adult_brain.genes.annot	ENSG00000254366	2.6477	0.0040521	AC062004.1	0.58816
degree_asymmetry	Adult_brain.genes.annot	ENSG00000239713	2.645	0.0040847	APOBEC3G	0.58816
degree_asymmetry	Adult_brain.genes.annot	ENSG00000254919	2.644	0.0040969	AC090692.1	0.58816
degree_asymmetry	Adult_brain.genes.annot	ENSG00000120616	2.644	0.0040969	EPC1	0.58816
degree_asymmetry	Adult_brain.genes.annot	ENSG00000276925	2.6435	0.0041027	AC099778.2	0.58816
degree_asymmetry	Adult_brain.genes.annot	ENSG00000258640	2.6428	0.0041114	RPL21P5	0.58816
degree_asymmetry	Adult_brain.genes.annot	ENSG00000236936	2.6424	0.0041161	AL031005.1	0.58816
degree_asymmetry	Adult_brain.genes.annot	ENSG00000082701	2.642	0.0041206	GSK3B	0.58816
efficiency_asymmetry	Cortical_Neuron.genes.annot	ENSG00000225175	2.4313	0.0075223	AC109780.1	0.588178
efficiency_asymmetry	Cortical_Neuron.genes.annot	ENSG00000151348	2.4308	0.0075333	EXT2	0.588178
efficiency_asymmetry	Cortical_Neuron.genes.annot	ENSG00000114767	2.4305	0.0075387	RRP9	0.588178
efficiency_asymmetry	Cortical_Neuron.genes.annot	ENSG00000250888	2.4302	0.0075454	LINC01455	0.588178
efficiency_asymmetry	Cortical_Neuron.genes.annot	ENSG00000254658	2.4299	0.0075525	OR8J2	0.588178
efficiency_asymmetry	Cortical_Neuron.genes.annot	ENSG00000199480	2.4293	0.0075634	RNA5SP389	0.588178
efficiency_asymmetry	Cortical_Neuron.genes.annot	ENSG00000200563	2.4289	0.0075728	RNU6-640P	0.588178
efficiency_asymmetry	Cortical_Neuron.genes.annot	ENSG00000141433	2.4287	0.0075757	ADCYAP1	0.588178
path_length_asymmetry	Cortical_Neuron.genes.annot	ENSG00000134200	2.2613	0.011871	TSHB	0.588184
path_length_asymmetry	Cortical_Neuron.genes.annot	ENSG00000254020	2.2609	0.011883	AC104211.3	0.588184
path_length_asymmetry	Cortical_Neuron.genes.annot	ENSG00000242121	2.2604	0.011898	RN7SL267P	0.588184
path_length_asymmetry	Cortical_Neuron.genes.annot	ENSG00000104695	2.2603	0.0119	PPP2CB	0.588184
efficiency_asymmetry	Cortical_Neuron.genes.annot	ENSG00000263725	2.4282	0.0075875	FTLP13	0.588227
contralateral_degree_asymmetry	Cortical_Neuron.genes.annot	ENSG00000272975	2.8623	0.0021026	MYHAS	0.588338
contralateral_degree_asymmetry	Cortical_Neuron.genes.annot	ENSG00000178404	2.8606	0.0021145	CEP295NL	0.588338
contralateral_degree_asymmetry	Cortical_Neuron.genes.annot	ENSG00000259633	2.8529	0.0021658	UBE2Q2P8	0.588338
contralateral_degree_asymmetry	Cortical_Neuron.genes.annot	ENSG00000198369	2.8528	0.002167	SPRED2	0.588338
contralateral_degree_asymmetry	Cortical_Neuron.genes.annot	ENSG00000105143	2.8423	0.0022394	SLC1A6	0.588338
contralateral_degree_asymmetry	Cortical_Neuron.genes.annot	ENSG00000201209	2.841	0.0022484	SNORD42	0.588338
contralateral_degree_asymmetry	Cortical_Neuron.genes.annot	ENSG00000213638	2.8381	0.0022693	ADAT3	0.588338
contralateral_degree_asymmetry	Cortical_Neuron.genes.annot	ENSG00000200065	2.8376	0.0022731	Y_RNA	0.588338
contralateral_degree_asymmetry	Cortical_Neuron.genes.annot	ENSG00000145649	2.8374	0.0022742	GZMA	0.588338
contralateral_degree_asymmetry	Cortical_Neuron.genes.annot	ENSG00000105341	2.8337	0.0023008	DMAC2	0.588338
contralateral_degree_asymmetry	Cortical_Neuron.genes.annot	ENSG00000260017	2.8323	0.0023105	AC138811.1	0.588338
contralateral_degree_asymmetry	Cortical_Neuron.genes.annot	ENSG00000084073	2.8282	0.0023409	ZMPSTE24	0.588338
contralateral_degree_asymmetry	Cortical_Neuron.genes.annot	ENSG00000163938	2.8272	0.0023482	GNL3	0.588338
contralateral_degree_asymmetry	Cortical_Neuron.genes.annot	ENSG00000232073	2.8262	0.0023554	Z82198.2	0.588338
contralateral_degree_asymmetry	Cortical_Neuron.genes.annot	ENSG00000111725	2.8228	0.0023801	PRKAB1	0.588338
contralateral_degree_asymmetry	Cortical_Neuron.genes.annot	ENSG00000163602	2.8224	0.0023835	RYBP	0.588338
contralateral_degree_asymmetry	Cortical_Neuron.genes.annot	ENSG00000212628	2.8199	0.0024022	RNA5SP241	0.588338
contralateral_degree_asymmetry	Cortical_Neuron.genes.annot	ENSG00000247570	2.8178	0.0024177	SDCBPP2	0.588338
contralateral_degree_asymmetry	Cortical_Neuron.genes.annot	ENSG00000199357	2.8176	0.0024194	Y_RNA	0.588338
contralateral_degree_asymmetry	Cortical_Neuron.genes.annot	ENSG00000226968	2.8169	0.0024242	LINC00423	0.588338
contralateral_degree_asymmetry	Cortical_Neuron.genes.annot	ENSG00000225092	2.8152	0.0024375	AL355336.2	0.588338
contralateral_degree_asymmetry	Cortical_Neuron.genes.annot	ENSG00000280124	2.814	0.0024468	AP003485.2	0.588338
contralateral_degree_asymmetry	Cortical_Neuron.genes.annot	ENSG00000213062	2.8126	0.0024572	Z99572.1	0.588338
contralateral_degree_asymmetry	Cortical_Neuron.genes.annot	ENSG00000267984	2.8125	0.002458	AC008750.4	0.588338
contralateral_degree_asymmetry	Cortical_Neuron.genes.annot	ENSG00000207956	2.8083	0.0024903	MIR579	0.588338
contralateral_degree_asymmetry	Cortical_Neuron.genes.annot	ENSG00000266294	2.8071	0.0024994	AL136380.1	0.588338
contralateral_degree_asymmetry	Cortical_Neuron.genes.annot	ENSG00000077348	2.8068	0.0025021	EXOSC5	0.588338
contralateral_degree_asymmetry	Cortical_Neuron.genes.annot	ENSG00000259380	2.8067	0.0025023	AC087473.1	0.588338
contralateral_degree_asymmetry	Cortical_Neuron.genes.annot	ENSG00000241106	2.8042	0.0025224	HLA-DOB	0.588338
contralateral_degree_asymmetry	Cortical_Neuron.genes.annot	ENSG00000197880	2.8021	0.0025387	MDS2	0.588338
contralateral_degree_asymmetry	Cortical_Neuron.genes.annot	ENSG00000185261	2.801	0.0025471	KIAA0825	0.588338
contralateral_degree_asymmetry	Cortical_Neuron.genes.annot	ENSG00000253039	2.8006	0.0025504	RNA5SP47	0.588338
contralateral_degree_asymmetry	Cortical_Neuron.genes.annot	ENSG00000217805	2.8005	0.0025509	AL590084.1	0.588338
contralateral_degree_asymmetry	Cortical_Neuron.genes.annot	ENSG00000271714	2.7966	0.0025821	AC010501.2	0.588338
contralateral_degree_asymmetry	Cortical_Neuron.genes.annot	ENSG00000254247	2.7963	0.0025848	AC107953.1	0.588338
contralateral_degree_asymmetry	Cortical_Neuron.genes.annot	ENSG00000271137	2.7949	0.002596	AC006254.3	0.588338
contralateral_degree_asymmetry	Cortical_Neuron.genes.annot	ENSG00000177191	2.7945	0.002599	B3GNT8	0.588338
contralateral_degree_asymmetry	Cortical_Neuron.genes.annot	ENSG00000255670	2.7945	0.0025992	AC007619.1	0.588338
contralateral_degree_asymmetry	Cortical_Neuron.genes.annot	ENSG00000268987	2.7943	0.0026003	AC011462.3	0.588338
contralateral_degree_asymmetry	Cortical_Neuron.genes.annot	ENSG00000135698	2.7914	0.0026237	MPHOSPH6	0.588338
contralateral_degree_asymmetry	Cortical_Neuron.genes.annot	ENSG00000249984	2.791	0.0026277	AC026780.2	0.588338
contralateral_degree_asymmetry	Cortical_Neuron.genes.annot	ENSG00000215418	2.7889	0.0026447	PEX12P1	0.588338
contralateral_degree_asymmetry	Cortical_Neuron.genes.annot	ENSG00000078699	2.7888	0.0026453	CBFA2T2	0.588338
contralateral_degree_asymmetry	Cortical_Neuron.genes.annot	ENSG00000281106	2.7884	0.0026481	TMEM272	0.588338
contralateral_degree_asymmetry	Cortical_Neuron.genes.annot	ENSG00000132437	2.7862	0.0026667	DDC	0.588338
contralateral_degree_asymmetry	Cortical_Neuron.genes.annot	ENSG00000212452	2.7861	0.0026674	SNORD69	0.588338
contralateral_degree_asymmetry	Cortical_Neuron.genes.annot	ENSG00000273483	2.7857	0.0026707	AL354760.1	0.588338
contralateral_degree_asymmetry	Cortical_Neuron.genes.annot	ENSG00000182400	2.784	0.0026848	TRAPPC6B	0.588338
contralateral_degree_asymmetry	Cortical_Neuron.genes.annot	ENSG00000035862	2.7826	0.0026959	TIMP2	0.588338
contralateral_degree_asymmetry	Cortical_Neuron.genes.annot	ENSG00000239212	2.7822	0.0026999	RPL6P7	0.588338
contralateral_degree_asymmetry	Cortical_Neuron.genes.annot	ENSG00000201999	2.7816	0.0027049	RNA5SP428	0.588338
contralateral_degree_asymmetry	Cortical_Neuron.genes.annot	ENSG00000250909	2.7805	0.0027142	AC138956.1	0.588338
contralateral_degree_asymmetry	Cortical_Neuron.genes.annot	ENSG00000147419	2.7804	0.0027142	CCDC25	0.588338
contralateral_degree_asymmetry	Cortical_Neuron.genes.annot	ENSG00000222345	2.7804	0.0027143	SNORD19	0.588338
contralateral_degree_asymmetry	Cortical_Neuron.genes.annot	ENSG00000100298	2.7802	0.0027165	APOBEC3H	0.588338
contralateral_degree_asymmetry	Cortical_Neuron.genes.annot	ENSG00000250071	2.7794	0.0027229	AC093214.1	0.588338
contralateral_degree_asymmetry	Cortical_Neuron.genes.annot	ENSG00000130948	2.7789	0.0027271	HSD17B3	0.588338
path_length_asymmetry	ENSG.genes.annot	ENSG00000180061	2.1767	0.014751	TMEM150B	0.588357
path_length_asymmetry	Fetal_brain.genes.annot	ENSG00000041880	2.2592	0.011934	PARP3	0.588397
path_length_asymmetry	Fetal_brain.genes.annot	ENSG00000199480	2.2584	0.011961	RNA5SP389	0.588397
path_length_asymmetry	Fetal_brain.genes.annot	ENSG00000228953	2.258	0.011974	AC006026.2	0.588397
path_length_asymmetry	Fetal_brain.genes.annot	ENSG00000185561	2.2571	0.012002	TLCD2	0.588397
path_length_asymmetry	Fetal_brain.genes.annot	ENSG00000185989	2.2567	0.012013	RASA3	0.588397
path_length_asymmetry	Fetal_brain.genes.annot	ENSG00000197826	2.2567	0.012014	CFAP299	0.588397
path_length_asymmetry	Fetal_brain.genes.annot	ENSG00000100312	2.2565	0.012019	ACR	0.588397
path_length_asymmetry	Fetal_brain.genes.annot	ENSG00000211970	2.2564	0.012024	IGHV4-61	0.588397
path_length_asymmetry	Fetal_brain.genes.annot	ENSG00000251634	2.2562	0.012028	NAIPP4	0.588397
path_length_asymmetry	Fetal_brain.genes.annot	ENSG00000251334	2.256	0.012034	AC020593.1	0.588397
path_length_asymmetry	Fetal_brain.genes.annot	ENSG00000207978	2.2555	0.012052	MIR154	0.588397
path_length_asymmetry	Fetal_brain.genes.annot	ENSG00000249635	2.2555	0.012052	AC109361.1	0.588397
path_length_asymmetry	Midbrain_DA.genes.annot	ENSG00000171794	2.1494	0.015802	UTF1	0.588476
path_length_asymmetry	Midbrain_DA.genes.annot	ENSG00000164347	2.149	0.015818	GFM2	0.588476
path_length_asymmetry	Midbrain_DA.genes.annot	ENSG00000177938	2.1482	0.015849	CAPZA3	0.588476
path_length_asymmetry	Midbrain_DA.genes.annot	ENSG00000226480	2.1481	0.015853	OR7H1P	0.588476
path_length_asymmetry	Midbrain_DA.genes.annot	ENSG00000223724	2.1481	0.015854	RAD17P2	0.588476
path_length_asymmetry	Midbrain_DA.genes.annot	ENSG00000243321	2.148	0.015855	LINC01998	0.588476
clustering_asymmetry	Adult_brain.genes.annot	ENSG00000202293	2.3976	0.0082515	SNORD114-22	0.588487
clustering_asymmetry	Adult_brain.genes.annot	ENSG00000253736	2.3972	0.0082599	AC022217.4	0.588487
clustering_asymmetry	Adult_brain.genes.annot	ENSG00000239939	2.3967	0.0082707	RPSAP34	0.588487
clustering_asymmetry	Adult_brain.genes.annot	ENSG00000225450	2.3959	0.0082895	AL021707.1	0.588487
clustering_asymmetry	Adult_brain.genes.annot	ENSG00000163554	2.3959	0.0082906	SPTA1	0.588487
efficiency_asymmetry	Cortical_Neuron.genes.annot	ENSG00000261438	2.4275	0.0076026	AL157394.1	0.588531
efficiency_asymmetry	Fetal_brain.genes.annot	ENSG00000241721	2.4177	0.0078093	SUMO1P1	0.588577
path_length_asymmetry	Midbrain_DA.genes.annot	ENSG00000216306	2.1477	0.015869	KRT19P2	0.588581
efficiency_asymmetry	Fetal_brain.genes.annot	ENSG00000204290	2.4172	0.0078206	BTNL2	0.588584
clustering_asymmetry	Midbrain_DA.genes.annot	ENSG00000213430	2.3379	0.009696	HSPD1P1	0.588595
clustering_asymmetry	Midbrain_DA.genes.annot	ENSG00000267532	2.3377	0.0097024	MIR497HG	0.588595
clustering_asymmetry	Midbrain_DA.genes.annot	ENSG00000101200	2.3374	0.009709	AVP	0.588595
clustering_asymmetry	Midbrain_DA.genes.annot	ENSG00000143507	2.3374	0.0097091	DUSP10	0.588595
efficiency_asymmetry	Midbrain_DA.genes.annot	ENSG00000146109	2.3296	0.0099148	ABT1	0.588648
efficiency_asymmetry	Midbrain_DA.genes.annot	ENSG00000239808	2.3292	0.0099253	RN7SL255P	0.588648
efficiency_asymmetry	Midbrain_DA.genes.annot	ENSG00000172081	2.329	0.00993	MOB3A	0.588648
efficiency_asymmetry	Midbrain_DA.genes.annot	ENSG00000232968	2.3289	0.0099332	EIF4EP4	0.588648
clustering_asymmetry	Cortical_Neuron.genes.annot	ENSG00000235352	2.4019	0.0081555	AC023128.2	0.588681
clustering_asymmetry	Cortical_Neuron.genes.annot	ENSG00000121988	2.4015	0.0081631	ZRANB3	0.588681
clustering_asymmetry	Cortical_Neuron.genes.annot	ENSG00000091536	2.4015	0.0081637	MYO15A	0.588681
path_length_asymmetry	Cortical_Neuron.genes.annot	ENSG00000143324	2.2596	0.011922	XPR1	0.588719
efficiency_asymmetry	Cortical_Neuron.genes.annot	ENSG00000279039	2.4268	0.0076163	AC011447.6	0.588725
ipsilateral_degree_asymmetry	Midbrain_DA.genes.annot	ENSG00000258753	2.794	0.002603	AL359792.1	0.588735
ipsilateral_degree_asymmetry	Midbrain_DA.genes.annot	ENSG00000114771	2.7922	0.0026178	AADAC	0.588735
ipsilateral_degree_asymmetry	Midbrain_DA.genes.annot	ENSG00000261651	2.7915	0.0026232	AC136285.2	0.588735
path_length_asymmetry	Fetal_brain.genes.annot	ENSG00000226261	2.2543	0.012089	AC064836.1	0.588737
path_length_asymmetry	Fetal_brain.genes.annot	ENSG00000054598	2.2541	0.012096	FOXC1	0.588737
path_length_asymmetry	Fetal_brain.genes.annot	ENSG00000234174	2.2536	0.012112	AC016683.1	0.588737
path_length_asymmetry	Fetal_brain.genes.annot	ENSG00000250313	2.2535	0.012114	LINC02229	0.588737
path_length_asymmetry	Fetal_brain.genes.annot	ENSG00000179044	2.2535	0.012115	EXOC3L1	0.588737
efficiency_asymmetry	Midbrain_DA.genes.annot	ENSG00000240919	2.3278	0.0099609	AC022034.2	0.588747
efficiency_asymmetry	Midbrain_DA.genes.annot	ENSG00000108688	2.3276	0.0099662	CCL7	0.588747
efficiency_asymmetry	Midbrain_DA.genes.annot	ENSG00000149179	2.3274	0.0099729	C11orf49	0.588747
efficiency_asymmetry	Midbrain_DA.genes.annot	ENSG00000211930	2.3264	0.0099978	IGHD3-3	0.588747
efficiency_asymmetry	Midbrain_DA.genes.annot	ENSG00000116584	2.3264	0.0099999	ARHGEF2	0.588747
efficiency_asymmetry	Midbrain_DA.genes.annot	ENSG00000279584	2.326	0.010008	AC005593.1	0.588747
efficiency_asymmetry	Midbrain_DA.genes.annot	ENSG00000259398	2.3259	0.010013	AC090970.1	0.588747
efficiency_asymmetry	Fetal_brain.genes.annot	ENSG00000270941	2.4165	0.0078353	AC006254.2	0.588747
efficiency_asymmetry	Fetal_brain.genes.annot	ENSG00000279756	2.4153	0.007862	AC012317.2	0.588747
efficiency_asymmetry	Fetal_brain.genes.annot	ENSG00000136490	2.4151	0.0078661	LIMD2	0.588747
efficiency_asymmetry	Fetal_brain.genes.annot	ENSG00000230912	2.4149	0.0078705	AL021707.4	0.588747
efficiency_asymmetry	Fetal_brain.genes.annot	ENSG00000148814	2.4145	0.0078788	LRRC27	0.588747
path_length_asymmetry	Fetal_brain.genes.annot	ENSG00000253759	2.2528	0.012135	IGHV3-57	0.588815
path_length_asymmetry	Fetal_brain.genes.annot	ENSG00000182871	2.2522	0.012155	COL18A1	0.588815
path_length_asymmetry	Fetal_brain.genes.annot	ENSG00000244642	2.252	0.012161	RN7SL396P	0.588815
path_length_asymmetry	Fetal_brain.genes.annot	ENSG00000072864	2.2504	0.012211	NDE1	0.588815
path_length_asymmetry	Fetal_brain.genes.annot	ENSG00000151651	2.2497	0.012234	ADAM8	0.588815
path_length_asymmetry	Fetal_brain.genes.annot	ENSG00000160882	2.2497	0.012235	CYP11B1	0.588815
path_length_asymmetry	Fetal_brain.genes.annot	ENSG00000226273	2.2482	0.012282	AC079305.3	0.588815
path_length_asymmetry	Fetal_brain.genes.annot	ENSG00000258602	2.2476	0.012299	LINC01629	0.588815
path_length_asymmetry	Fetal_brain.genes.annot	ENSG00000242797	2.2474	0.012308	GLYCTK-AS1	0.588815
path_length_asymmetry	Fetal_brain.genes.annot	ENSG00000279562	2.247	0.012321	AC090617.8	0.588815
path_length_asymmetry	Fetal_brain.genes.annot	ENSG00000225442	2.2458	0.01236	MPRIP-AS1	0.588815
path_length_asymmetry	Fetal_brain.genes.annot	ENSG00000229815	2.2454	0.012372	CCNB1IP1P1	0.588815
path_length_asymmetry	Fetal_brain.genes.annot	ENSG00000216141	2.2454	0.012372	MIR941-2	0.588815
path_length_asymmetry	Fetal_brain.genes.annot	ENSG00000258128	2.245	0.012383	MKRN9P	0.588815
path_length_asymmetry	Fetal_brain.genes.annot	ENSG00000142959	2.2444	0.012403	BEST4	0.588815
path_length_asymmetry	Fetal_brain.genes.annot	ENSG00000167759	2.2441	0.012412	KLK13	0.588815
path_length_asymmetry	Fetal_brain.genes.annot	ENSG00000231259	2.2438	0.012422	AC125232.1	0.588815
path_length_asymmetry	Fetal_brain.genes.annot	ENSG00000268556	2.2434	0.012436	AC012360.1	0.588815
path_length_asymmetry	Fetal_brain.genes.annot	ENSG00000276960	2.2434	0.012436	AL109933.4	0.588815
path_length_asymmetry	Fetal_brain.genes.annot	ENSG00000182901	2.243	0.012447	RGS7	0.588815
path_length_asymmetry	Fetal_brain.genes.annot	ENSG00000260962	2.2427	0.012459	LINC00557	0.588815
path_length_asymmetry	Fetal_brain.genes.annot	ENSG00000265698	2.2425	0.012465	LARP7P3	0.588815
path_length_asymmetry	Fetal_brain.genes.annot	ENSG00000250461	2.2424	0.012469	AC122718.1	0.588815
path_length_asymmetry	Fetal_brain.genes.annot	ENSG00000165626	2.2417	0.012491	BEND7	0.588815
path_length_asymmetry	Fetal_brain.genes.annot	ENSG00000124731	2.2414	0.012501	TREM1	0.588815
path_length_asymmetry	Fetal_brain.genes.annot	ENSG00000228074	2.2413	0.012504	UBBP5	0.588815
path_length_asymmetry	Fetal_brain.genes.annot	ENSG00000123374	2.2407	0.012524	CDK2	0.588815
path_length_asymmetry	Fetal_brain.genes.annot	ENSG00000250571	2.2405	0.012529	GLI4	0.588815
path_length_asymmetry	Fetal_brain.genes.annot	ENSG00000276846	2.24	0.012545	AC016590.3	0.588815
path_length_asymmetry	Fetal_brain.genes.annot	ENSG00000183495	2.24	0.012547	EP400	0.588815
path_length_asymmetry	Fetal_brain.genes.annot	ENSG00000089053	2.2398	0.012553	ANAPC5	0.588815
path_length_asymmetry	Fetal_brain.genes.annot	ENSG00000224388	2.2388	0.012584	BACE2-IT1	0.588815
path_length_asymmetry	Fetal_brain.genes.annot	ENSG00000173166	2.2387	0.012586	RAPH1	0.588815
path_length_asymmetry	Fetal_brain.genes.annot	ENSG00000229361	2.2385	0.012593	UBTFL7	0.588815
path_length_asymmetry	Fetal_brain.genes.annot	ENSG00000199626	2.238	0.01261	RNU6-989P	0.588815
path_length_asymmetry	Fetal_brain.genes.annot	ENSG00000265437	2.2379	0.012614	AP005212.1	0.588815
path_length_asymmetry	Fetal_brain.genes.annot	ENSG00000230166	2.2377	0.01262	RPL35AP24	0.588815
path_length_asymmetry	Fetal_brain.genes.annot	ENSG00000163399	2.2369	0.012646	ATP1A1	0.588815
path_length_asymmetry	Fetal_brain.genes.annot	ENSG00000275516	2.2369	0.012648	AC100791.3	0.588815
path_length_asymmetry	Fetal_brain.genes.annot	ENSG00000163590	2.2367	0.012652	PPM1L	0.588815
path_length_asymmetry	Fetal_brain.genes.annot	ENSG00000199442	2.2365	0.01266	Y_RNA	0.588815
path_length_asymmetry	Fetal_brain.genes.annot	ENSG00000167645	2.2364	0.012662	YIF1B	0.588815
path_length_asymmetry	Fetal_brain.genes.annot	ENSG00000105479	2.2362	0.01267	CCDC114	0.588815
path_length_asymmetry	Fetal_brain.genes.annot	ENSG00000241975	2.2357	0.012687	ELOCP19	0.588815
path_length_asymmetry	Fetal_brain.genes.annot	ENSG00000228071	2.2356	0.012689	RPL7P47	0.588815
path_length_asymmetry	Fetal_brain.genes.annot	ENSG00000145391	2.2354	0.012694	SETD7	0.588815
path_length_asymmetry	Fetal_brain.genes.annot	ENSG00000167085	2.2351	0.012705	PHB	0.588815
path_length_asymmetry	Fetal_brain.genes.annot	ENSG00000138802	2.235	0.01271	SEC24B	0.588815
path_length_asymmetry	Fetal_brain.genes.annot	ENSG00000237672	2.2349	0.012713	KRR1P1	0.588815
path_length_asymmetry	Fetal_brain.genes.annot	ENSG00000117592	2.2339	0.012744	PRDX6	0.588815
path_length_asymmetry	Fetal_brain.genes.annot	ENSG00000249917	2.2337	0.01275	LINC00536	0.588815
path_length_asymmetry	Fetal_brain.genes.annot	ENSG00000260991	2.2333	0.012765	AC120498.5	0.588815
path_length_asymmetry	Fetal_brain.genes.annot	ENSG00000249180	2.2329	0.012778	AC020900.1	0.588815
path_length_asymmetry	Fetal_brain.genes.annot	ENSG00000243915	2.2326	0.012788	THAP12P2	0.588815
path_length_asymmetry	Fetal_brain.genes.annot	ENSG00000157322	2.2324	0.012793	CLEC18A	0.588815
path_length_asymmetry	Fetal_brain.genes.annot	ENSG00000217950	2.2319	0.012809	NOC2LP2	0.588815
path_length_asymmetry	Fetal_brain.genes.annot	ENSG00000131969	2.2317	0.012819	ABHD12B	0.588815
path_length_asymmetry	Fetal_brain.genes.annot	ENSG00000279623	2.2314	0.012827	AL359697.1	0.588815
path_length_asymmetry	Fetal_brain.genes.annot	ENSG00000277769	2.2312	0.012833	RBM22P4	0.588815
path_length_asymmetry	Fetal_brain.genes.annot	ENSG00000116260	2.2309	0.012844	QSOX1	0.588815
path_length_asymmetry	Fetal_brain.genes.annot	ENSG00000227207	2.2306	0.012854	RPL31P12	0.588815
path_length_asymmetry	Fetal_brain.genes.annot	ENSG00000222477	2.2304	0.012861	RNU2-23P	0.588815
path_length_asymmetry	Fetal_brain.genes.annot	ENSG00000257943	2.2299	0.012876	AC084879.2	0.588815
path_length_asymmetry	Fetal_brain.genes.annot	ENSG00000242411	2.2298	0.01288	AC011506.1	0.588815
path_length_asymmetry	Fetal_brain.genes.annot	ENSG00000199150	2.2295	0.01289	MIRLET7G	0.588815
path_length_asymmetry	Fetal_brain.genes.annot	ENSG00000239984	2.2288	0.012914	RN7SL420P	0.588815
path_length_asymmetry	Fetal_brain.genes.annot	ENSG00000110917	2.2285	0.012923	MLEC	0.588815
path_length_asymmetry	Fetal_brain.genes.annot	ENSG00000235748	2.2281	0.012937	SEPTIN14P12	0.588815
path_length_asymmetry	Fetal_brain.genes.annot	ENSG00000225457	2.2281	0.012938	AC073346.1	0.588815
path_length_asymmetry	Fetal_brain.genes.annot	ENSG00000201086	2.2279	0.012944	RNA5SP394	0.588815
path_length_asymmetry	Fetal_brain.genes.annot	ENSG00000259390	2.2271	0.01297	AC022196.1	0.588815
path_length_asymmetry	Fetal_brain.genes.annot	ENSG00000175471	2.2262	0.012999	MCTP1	0.588815
path_length_asymmetry	Fetal_brain.genes.annot	ENSG00000223684	2.2262	0.013001	IFNWP18	0.588815
path_length_asymmetry	Fetal_brain.genes.annot	ENSG00000236520	2.2252	0.013033	GPC6-AS1	0.588815
path_length_asymmetry	Fetal_brain.genes.annot	ENSG00000263384	2.2251	0.013038	AL354732.1	0.588815
path_length_asymmetry	Fetal_brain.genes.annot	ENSG00000260352	2.2247	0.01305	AC092287.1	0.588815
path_length_asymmetry	Fetal_brain.genes.annot	ENSG00000254547	2.2245	0.013057	AC036111.1	0.588815
path_length_asymmetry	Fetal_brain.genes.annot	ENSG00000255572	2.2244	0.013062	AC018653.1	0.588815
path_length_asymmetry	Fetal_brain.genes.annot	ENSG00000252041	2.2241	0.013072	RNA5SP228	0.588815
path_length_asymmetry	Fetal_brain.genes.annot	ENSG00000109184	2.2238	0.013081	DCUN1D4	0.588815
path_length_asymmetry	Fetal_brain.genes.annot	ENSG00000254972	2.2235	0.013091	AP003498.2	0.588815
path_length_asymmetry	Fetal_brain.genes.annot	ENSG00000175283	2.2222	0.013136	DOLK	0.588815
path_length_asymmetry	Fetal_brain.genes.annot	ENSG00000267690	2.2216	0.013154	LDLRAD4-AS1	0.588815
path_length_asymmetry	Fetal_brain.genes.annot	ENSG00000279756	2.2215	0.013158	AC012317.2	0.588815
path_length_asymmetry	Fetal_brain.genes.annot	ENSG00000225195	2.2215	0.013159	AC078962.2	0.588815
path_length_asymmetry	Fetal_brain.genes.annot	ENSG00000226432	2.2208	0.013184	AC010342.1	0.588815
path_length_asymmetry	Fetal_brain.genes.annot	ENSG00000253989	2.2204	0.013197	IGHVIII-38-1	0.588815
path_length_asymmetry	Fetal_brain.genes.annot	ENSG00000257958	2.2203	0.013198	AC008125.1	0.588815
path_length_asymmetry	Fetal_brain.genes.annot	ENSG00000202496	2.2198	0.013215	RNVU1-20	0.588815
path_length_asymmetry	Fetal_brain.genes.annot	ENSG00000244921	2.2194	0.013231	MTCYBP18	0.588815
path_length_asymmetry	Fetal_brain.genes.annot	ENSG00000249618	2.2192	0.013235	LINC02465	0.588815
path_length_asymmetry	Fetal_brain.genes.annot	ENSG00000206620	2.2187	0.013254	SNORD45C	0.588815
path_length_asymmetry	Fetal_brain.genes.annot	ENSG00000261303	2.2185	0.01326	AC022748.2	0.588815
path_length_asymmetry	Fetal_brain.genes.annot	ENSG00000112902	2.2184	0.013264	SEMA5A	0.588815
path_length_asymmetry	Fetal_brain.genes.annot	ENSG00000163125	2.2179	0.013282	RPRD2	0.588815
path_length_asymmetry	Fetal_brain.genes.annot	ENSG00000152332	2.2174	0.013298	UHMK1	0.588815
path_length_asymmetry	Fetal_brain.genes.annot	ENSG00000186113	2.2165	0.013327	OR5D14	0.588815
path_length_asymmetry	Fetal_brain.genes.annot	ENSG00000111404	2.2159	0.01335	RERGL	0.588815
path_length_asymmetry	Fetal_brain.genes.annot	ENSG00000234119	2.2159	0.01335	AC079248.2	0.588815
path_length_asymmetry	Fetal_brain.genes.annot	ENSG00000130518	2.2159	0.013351	IQCN	0.588815
path_length_asymmetry	Fetal_brain.genes.annot	ENSG00000244217	2.2155	0.013364	RPS4XP10	0.588815
path_length_asymmetry	Fetal_brain.genes.annot	ENSG00000198231	2.215	0.013382	DDX42	0.588815
path_length_asymmetry	Fetal_brain.genes.annot	ENSG00000200610	2.2146	0.013393	Y_RNA	0.588815
path_length_asymmetry	Fetal_brain.genes.annot	ENSG00000231584	2.2143	0.013403	FAHD2CP	0.588815
path_length_asymmetry	Fetal_brain.genes.annot	ENSG00000255215	2.2143	0.013404	OR4R1P	0.588815
path_length_asymmetry	Fetal_brain.genes.annot	ENSG00000138443	2.2137	0.013424	ABI2	0.588815
path_length_asymmetry	Fetal_brain.genes.annot	ENSG00000201957	2.2136	0.013428	SNORA25	0.588815
path_length_asymmetry	Fetal_brain.genes.annot	ENSG00000174231	2.2135	0.013431	PRPF8	0.588815
path_length_asymmetry	Fetal_brain.genes.annot	ENSG00000273289	2.2131	0.013446	AL121672.3	0.588815
path_length_asymmetry	Fetal_brain.genes.annot	ENSG00000197880	2.2128	0.013457	MDS2	0.588815
path_length_asymmetry	Fetal_brain.genes.annot	ENSG00000224709	2.2123	0.013472	OR11M1P	0.588815
path_length_asymmetry	Fetal_brain.genes.annot	ENSG00000199450	2.2114	0.013505	RNA5SP276	0.588815
path_length_asymmetry	Fetal_brain.genes.annot	ENSG00000273416	2.2107	0.013529	AL732292.2	0.588815
path_length_asymmetry	Fetal_brain.genes.annot	ENSG00000207512	2.2103	0.013542	Y_RNA	0.588815
path_length_asymmetry	Fetal_brain.genes.annot	ENSG00000268942	2.2098	0.013559	CKS1BP3	0.588815
path_length_asymmetry	Fetal_brain.genes.annot	ENSG00000266370	2.2092	0.013582	MIR3657	0.588815
path_length_asymmetry	Fetal_brain.genes.annot	ENSG00000267669	2.2091	0.013585	AC098847.1	0.588815
path_length_asymmetry	Fetal_brain.genes.annot	ENSG00000251184	2.2086	0.013601	AL672142.1	0.588815
path_length_asymmetry	Fetal_brain.genes.annot	ENSG00000173638	2.2086	0.013603	SLC19A1	0.588815
path_length_asymmetry	Fetal_brain.genes.annot	ENSG00000263764	2.2083	0.013612	SNORD43	0.588815
path_length_asymmetry	Fetal_brain.genes.annot	ENSG00000089248	2.2082	0.013615	ERP29	0.588815
path_length_asymmetry	Fetal_brain.genes.annot	ENSG00000222467	2.2077	0.013633	Y_RNA	0.588815
path_length_asymmetry	Fetal_brain.genes.annot	ENSG00000274970	2.2074	0.013643	AC013470.4	0.588815
path_length_asymmetry	Fetal_brain.genes.annot	ENSG00000224442	2.2074	0.013645	AC017035.1	0.588815
path_length_asymmetry	Fetal_brain.genes.annot	ENSG00000227462	2.2071	0.013653	PSME2P6	0.588815
path_length_asymmetry	Fetal_brain.genes.annot	ENSG00000235008	2.2071	0.013655	AL023775.1	0.588815
path_length_asymmetry	Fetal_brain.genes.annot	ENSG00000178248	2.2065	0.013673	FAM230I	0.588815
path_length_asymmetry	Fetal_brain.genes.annot	ENSG00000166166	2.2062	0.013685	TRMT61A	0.588815
path_length_asymmetry	Fetal_brain.genes.annot	ENSG00000205835	2.2059	0.013694	GMNC	0.588815
path_length_asymmetry	Fetal_brain.genes.annot	ENSG00000241506	2.205	0.013726	PSMC1P1	0.588815
path_length_asymmetry	Fetal_brain.genes.annot	ENSG00000201114	2.2044	0.013749	Y_RNA	0.588815
path_length_asymmetry	Fetal_brain.genes.annot	ENSG00000162896	2.2044	0.013749	PIGR	0.588815
path_length_asymmetry	Fetal_brain.genes.annot	ENSG00000222031	2.2041	0.01376	AC023469.1	0.588815
path_length_asymmetry	Fetal_brain.genes.annot	ENSG00000248810	2.2038	0.013768	LINC02432	0.588815
path_length_asymmetry	Fetal_brain.genes.annot	ENSG00000236452	2.2037	0.013771	AC123023.1	0.588815
path_length_asymmetry	Fetal_brain.genes.annot	ENSG00000121390	2.2037	0.013773	PSPC1	0.588815
path_length_asymmetry	Fetal_brain.genes.annot	ENSG00000074660	2.2036	0.013776	SCARF1	0.588815
path_length_asymmetry	Fetal_brain.genes.annot	ENSG00000154099	2.2033	0.013788	DNAAF1	0.588815
path_length_asymmetry	Fetal_brain.genes.annot	ENSG00000058729	2.2033	0.013788	RIOK2	0.588815
path_length_asymmetry	Fetal_brain.genes.annot	ENSG00000207813	2.2027	0.013809	MIR605	0.588815
path_length_asymmetry	Fetal_brain.genes.annot	ENSG00000250539	2.2027	0.013809	KRT8P33	0.588815
path_length_asymmetry	Fetal_brain.genes.annot	ENSG00000218690	2.2025	0.013814	H2AC10P	0.588815
path_length_asymmetry	Fetal_brain.genes.annot	ENSG00000252913	2.2023	0.013821	RNU6-158P	0.588815
path_length_asymmetry	Fetal_brain.genes.annot	ENSG00000105552	2.2022	0.013825	BCAT2	0.588815
path_length_asymmetry	Fetal_brain.genes.annot	ENSG00000265514	2.202	0.013833	LINC01892	0.588815
path_length_asymmetry	Fetal_brain.genes.annot	ENSG00000256108	2.2019	0.013837	AC135586.1	0.588815
path_length_asymmetry	Fetal_brain.genes.annot	ENSG00000095303	2.2016	0.013848	PTGS1	0.588815
path_length_asymmetry	Fetal_brain.genes.annot	ENSG00000270552	2.2013	0.013857	DUXAP3	0.588815
path_length_asymmetry	Fetal_brain.genes.annot	ENSG00000250151	2.2012	0.01386	ARPC4-TTLL3	0.588815
path_length_asymmetry	Fetal_brain.genes.annot	ENSG00000266792	2.2009	0.01387	RN7SL839P	0.588815
path_length_asymmetry	Fetal_brain.genes.annot	ENSG00000279810	2.2007	0.013877	AL109924.3	0.588815
path_length_asymmetry	Fetal_brain.genes.annot	ENSG00000238254	2.2001	0.013898	AC008496.1	0.588815
path_length_asymmetry	Fetal_brain.genes.annot	ENSG00000117601	2.2	0.013903	SERPINC1	0.588815
path_length_asymmetry	Fetal_brain.genes.annot	ENSG00000236283	2.1996	0.013917	AC019197.1	0.588815
path_length_asymmetry	Fetal_brain.genes.annot	ENSG00000231567	2.1993	0.013928	MTND2P19	0.588815
path_length_asymmetry	Fetal_brain.genes.annot	ENSG00000080644	2.1991	0.013934	CHRNA3	0.588815
path_length_asymmetry	Fetal_brain.genes.annot	ENSG00000121060	2.1991	0.013934	TRIM25	0.588815
path_length_asymmetry	Fetal_brain.genes.annot	ENSG00000141959	2.1991	0.013937	PFKL	0.588815
path_length_asymmetry	Fetal_brain.genes.annot	ENSG00000253477	2.1982	0.013967	AC012213.1	0.588815
path_length_asymmetry	Fetal_brain.genes.annot	ENSG00000272787	2.1975	0.013992	AC253536.6	0.588815
path_length_asymmetry	Fetal_brain.genes.annot	ENSG00000223973	2.1973	0.013998	AC068491.1	0.588815
path_length_asymmetry	Fetal_brain.genes.annot	ENSG00000279261	2.1972	0.014004	AL360294.1	0.588815
path_length_asymmetry	Fetal_brain.genes.annot	ENSG00000223648	2.1971	0.014006	IGHV3-64	0.588815
path_length_asymmetry	Fetal_brain.genes.annot	ENSG00000171136	2.197	0.014009	RLN3	0.588815
path_length_asymmetry	Fetal_brain.genes.annot	ENSG00000225561	2.1969	0.014014	LINC01710	0.588815
path_length_asymmetry	Fetal_brain.genes.annot	ENSG00000260112	2.1965	0.01403	AC008567.1	0.588815
path_length_asymmetry	Fetal_brain.genes.annot	ENSG00000258240	2.1958	0.014054	AC002351.1	0.588815
path_length_asymmetry	Fetal_brain.genes.annot	ENSG00000248648	2.1956	0.014061	AC113410.2	0.588815
path_length_asymmetry	Fetal_brain.genes.annot	ENSG00000243175	2.1952	0.014073	RPSAP36	0.588815
path_length_asymmetry	Fetal_brain.genes.annot	ENSG00000114841	2.1952	0.014075	DNAH1	0.588815
path_length_asymmetry	Fetal_brain.genes.annot	ENSG00000250343	2.195	0.014081	STK32A-AS1	0.588815
path_length_asymmetry	Fetal_brain.genes.annot	ENSG00000265085	2.1947	0.014092	AC110810.1	0.588815
path_length_asymmetry	Fetal_brain.genes.annot	ENSG00000007968	2.1947	0.014093	E2F2	0.588815
path_length_asymmetry	Fetal_brain.genes.annot	ENSG00000265083	2.1945	0.014101	MIR3691	0.588815
path_length_asymmetry	Fetal_brain.genes.annot	ENSG00000253111	2.1944	0.014104	AC091114.1	0.588815
path_length_asymmetry	Fetal_brain.genes.annot	ENSG00000177910	2.1942	0.01411	SPATA31C2	0.588815
path_length_asymmetry	Fetal_brain.genes.annot	ENSG00000248489	2.1941	0.014116	LINC02062	0.588815
path_length_asymmetry	Fetal_brain.genes.annot	ENSG00000275713	2.1935	0.014135	H2BC9	0.588815
path_length_asymmetry	Fetal_brain.genes.annot	ENSG00000256783	2.1932	0.014147	AC079031.1	0.588815
path_length_asymmetry	Fetal_brain.genes.annot	ENSG00000235939	2.1932	0.014148	AL138760.1	0.588815
path_length_asymmetry	Fetal_brain.genes.annot	ENSG00000225343	2.1926	0.014168	RPL21P66	0.588815
path_length_asymmetry	Fetal_brain.genes.annot	ENSG00000223502	2.1926	0.014169	AL731537.1	0.588815
path_length_asymmetry	Fetal_brain.genes.annot	ENSG00000246067	2.1925	0.014172	RAB30-DT	0.588815
path_length_asymmetry	Fetal_brain.genes.annot	ENSG00000164949	2.1923	0.014179	GEM	0.588815
ipsilateral_degree_asymmetry	Adult_brain.genes.annot	ENSG00000273096	3.0532	0.0011322	AL021707.8	0.588822
path_length_asymmetry	Adult_brain.genes.annot	ENSG00000263384	2.2251	0.013038	AL354732.1	0.588862
efficiency_asymmetry	Cortical_Neuron.genes.annot	ENSG00000081377	2.4262	0.0076294	CDC14B	0.588873
path_length_asymmetry	Midbrain_DA.genes.annot	ENSG00000196352	2.1463	0.015925	CD55	0.588952
path_length_asymmetry	Midbrain_DA.genes.annot	ENSG00000253509	2.1461	0.015932	AC104393.1	0.588952
path_length_asymmetry	Midbrain_DA.genes.annot	ENSG00000207617	2.1461	0.015934	MIR3074	0.588952
path_length_asymmetry	Midbrain_DA.genes.annot	ENSG00000272308	2.1459	0.01594	AC104113.1	0.588952
path_length_asymmetry	Midbrain_DA.genes.annot	ENSG00000254722	2.1459	0.015942	FAM8A2P	0.588952
path_length_asymmetry	Midbrain_DA.genes.annot	ENSG00000231158	2.1458	0.015946	PTP4A1P1	0.588952
path_length_asymmetry	Adult_brain.genes.annot	ENSG00000252041	2.2241	0.013072	RNA5SP228	0.588962
path_length_asymmetry	Adult_brain.genes.annot	ENSG00000254972	2.2235	0.013091	AP003498.2	0.588962
path_length_asymmetry	Adult_brain.genes.annot	ENSG00000213385	2.2235	0.013092	AC105052.2	0.588962
path_length_asymmetry	Adult_brain.genes.annot	ENSG00000174982	2.2231	0.013105	OR4S2	0.588962
path_length_asymmetry	Adult_brain.genes.annot	ENSG00000175283	2.2222	0.013136	DOLK	0.588962
path_length_asymmetry	Adult_brain.genes.annot	ENSG00000107537	2.2217	0.01315	PHYH	0.588962
path_length_asymmetry	Adult_brain.genes.annot	ENSG00000279756	2.2215	0.013158	AC012317.2	0.588962
path_length_asymmetry	Adult_brain.genes.annot	ENSG00000225195	2.2215	0.013159	AC078962.2	0.588962
path_length_asymmetry	Adult_brain.genes.annot	ENSG00000226432	2.2208	0.013184	AC010342.1	0.588962
path_length_asymmetry	Adult_brain.genes.annot	ENSG00000175213	2.2207	0.013185	ZNF408	0.588962
path_length_asymmetry	Adult_brain.genes.annot	ENSG00000104450	2.2206	0.013189	SPAG1	0.588962
path_length_asymmetry	Adult_brain.genes.annot	ENSG00000253989	2.2204	0.013197	IGHVIII-38-1	0.588962
path_length_asymmetry	Adult_brain.genes.annot	ENSG00000159214	2.2202	0.013204	CCDC24	0.588962
path_length_asymmetry	Adult_brain.genes.annot	ENSG00000225152	2.2195	0.013227	AL160290.1	0.588962
path_length_asymmetry	Adult_brain.genes.annot	ENSG00000244921	2.2194	0.013231	MTCYBP18	0.588962
path_length_asymmetry	Adult_brain.genes.annot	ENSG00000213891	2.219	0.013243	RPL3P6	0.588962
path_length_asymmetry	Adult_brain.genes.annot	ENSG00000259582	2.2189	0.013245	AC026523.1	0.588962
path_length_asymmetry	Adult_brain.genes.annot	ENSG00000206620	2.2187	0.013254	SNORD45C	0.588962
path_length_asymmetry	Adult_brain.genes.annot	ENSG00000150459	2.2183	0.013266	SAP18	0.588962
path_length_asymmetry	Adult_brain.genes.annot	ENSG00000251291	2.2177	0.013289	LINC02462	0.588962
path_length_asymmetry	Adult_brain.genes.annot	ENSG00000152332	2.2174	0.013298	UHMK1	0.588962
path_length_asymmetry	Adult_brain.genes.annot	ENSG00000202496	2.2167	0.013322	RNVU1-20	0.588962
path_length_asymmetry	Adult_brain.genes.annot	ENSG00000186113	2.2165	0.013327	OR5D14	0.588962
path_length_asymmetry	Adult_brain.genes.annot	ENSG00000167114	2.2164	0.013332	SLC27A4	0.588962
path_length_asymmetry	Adult_brain.genes.annot	ENSG00000234119	2.2159	0.01335	AC079248.2	0.588962
path_length_asymmetry	Adult_brain.genes.annot	ENSG00000111404	2.2159	0.01335	RERGL	0.588962
path_length_asymmetry	Adult_brain.genes.annot	ENSG00000089234	2.2155	0.013362	BRAP	0.588962
path_length_asymmetry	Adult_brain.genes.annot	ENSG00000198231	2.215	0.013382	DDX42	0.588962
path_length_asymmetry	Adult_brain.genes.annot	ENSG00000232136	2.2148	0.013387	DUXAP7	0.588962
path_length_asymmetry	Adult_brain.genes.annot	ENSG00000200610	2.2146	0.013393	Y_RNA	0.588962
path_length_asymmetry	Adult_brain.genes.annot	ENSG00000112182	2.2146	0.013393	BACH2	0.588962
path_length_asymmetry	Adult_brain.genes.annot	ENSG00000163590	2.2144	0.013399	PPM1L	0.588962
degree_asymmetry	Adult_brain.genes.annot	ENSG00000212534	2.6406	0.0041375	SNORD70	0.588971
path_length_asymmetry	Cortical_Neuron.genes.annot	ENSG00000250343	2.2588	0.011947	STK32A-AS1	0.589036
path_length_asymmetry	Cortical_Neuron.genes.annot	ENSG00000199480	2.2584	0.011961	RNA5SP389	0.589036
path_length_asymmetry	Cortical_Neuron.genes.annot	ENSG00000155368	2.2583	0.011962	DBI	0.589036
path_length_asymmetry	Fetal_brain.genes.annot	ENSG00000247735	2.1916	0.014204	AC120114.1	0.589038
path_length_asymmetry	Fetal_brain.genes.annot	ENSG00000223705	2.1915	0.014207	NSUN5P1	0.589038
path_length_asymmetry	Fetal_brain.genes.annot	ENSG00000239063	2.1912	0.014218	snoU13	0.589038
path_length_asymmetry	Cortical_Neuron.genes.annot	ENSG00000228953	2.258	0.011974	AC006026.2	0.589076
contralateral_degree_asymmetry	Midbrain_DA.genes.annot	ENSG00000151005	2.3818	0.0086151	TKTL2	0.589097
contralateral_degree_asymmetry	Midbrain_DA.genes.annot	ENSG00000268001	2.3811	0.008631	CARD8-AS1	0.589097
contralateral_degree_asymmetry	Midbrain_DA.genes.annot	ENSG00000230125	2.3793	0.0086735	EEF1A1P39	0.589097
contralateral_degree_asymmetry	Midbrain_DA.genes.annot	ENSG00000181903	2.3788	0.008684	OR4C6	0.589097
contralateral_degree_asymmetry	Midbrain_DA.genes.annot	ENSG00000122966	2.3785	0.0086906	CIT	0.589097
contralateral_degree_asymmetry	Midbrain_DA.genes.annot	ENSG00000274825	2.378	0.0087023	AL023803.2	0.589097
contralateral_degree_asymmetry	Midbrain_DA.genes.annot	ENSG00000225116	2.377	0.0087274	AL353193.1	0.589097
contralateral_degree_asymmetry	Midbrain_DA.genes.annot	ENSG00000236281	2.3768	0.0087329	NDUFB9P2	0.589097
contralateral_degree_asymmetry	Midbrain_DA.genes.annot	ENSG00000267531	2.3765	0.008738	AC020922.1	0.589097
contralateral_degree_asymmetry	Midbrain_DA.genes.annot	ENSG00000244491	2.3765	0.0087395	AL021707.5	0.589097
contralateral_degree_asymmetry	Midbrain_DA.genes.annot	ENSG00000230149	2.3765	0.0087395	AL021707.3	0.589097
contralateral_degree_asymmetry	Midbrain_DA.genes.annot	ENSG00000231552	2.3751	0.0087719	IGBP1P3	0.589097
contralateral_degree_asymmetry	Midbrain_DA.genes.annot	ENSG00000207217	2.3741	0.0087952	SNORA42	0.589097
contralateral_degree_asymmetry	Midbrain_DA.genes.annot	ENSG00000179997	2.3738	0.0088039	AC010894.1	0.589097
contralateral_degree_asymmetry	Midbrain_DA.genes.annot	ENSG00000116544	2.3736	0.0088089	DLGAP3	0.589097
contralateral_degree_asymmetry	Midbrain_DA.genes.annot	ENSG00000202031	2.3734	0.0088118	SNORD38A	0.589097
contralateral_degree_asymmetry	Midbrain_DA.genes.annot	ENSG00000267787	2.3733	0.008816	AC027097.2	0.589097
contralateral_degree_asymmetry	Midbrain_DA.genes.annot	ENSG00000235525	2.3731	0.0088188	FTLP1	0.589097
contralateral_degree_asymmetry	Midbrain_DA.genes.annot	ENSG00000134569	2.3726	0.0088317	LRP4	0.589097
contralateral_degree_asymmetry	Midbrain_DA.genes.annot	ENSG00000145416	2.3724	0.0088375	MARCHF1	0.589097
contralateral_degree_asymmetry	Midbrain_DA.genes.annot	ENSG00000259121	2.372	0.0088458	AL109628.1	0.589097
contralateral_degree_asymmetry	Midbrain_DA.genes.annot	ENSG00000259009	2.3717	0.0088533	TPRX2P	0.589097
contralateral_degree_asymmetry	Midbrain_DA.genes.annot	ENSG00000216157	2.371	0.008871	AL611946.1	0.589097
contralateral_degree_asymmetry	Midbrain_DA.genes.annot	ENSG00000146250	2.3709	0.0088729	PRSS35	0.589097
contralateral_degree_asymmetry	Midbrain_DA.genes.annot	ENSG00000211885	2.3703	0.008886	TRAJ4	0.589097
contralateral_degree_asymmetry	Midbrain_DA.genes.annot	ENSG00000179546	2.3696	0.0089039	HTR1D	0.589097
contralateral_degree_asymmetry	Midbrain_DA.genes.annot	ENSG00000160678	2.3695	0.008905	S100A1	0.589097
contralateral_degree_asymmetry	Midbrain_DA.genes.annot	ENSG00000162885	2.3686	0.0089289	B3GALNT2	0.589097
contralateral_degree_asymmetry	Midbrain_DA.genes.annot	ENSG00000265075	2.368	0.0089419	MIR3622A	0.589097
contralateral_degree_asymmetry	Midbrain_DA.genes.annot	ENSG00000107798	2.368	0.0089423	LIPA	0.589097
contralateral_degree_asymmetry	Midbrain_DA.genes.annot	ENSG00000259820	2.3679	0.0089439	AC083843.3	0.589097
contralateral_degree_asymmetry	Midbrain_DA.genes.annot	ENSG00000110172	2.3678	0.0089467	CHORDC1	0.589097
clustering_asymmetry	Fetal_brain.genes.annot	ENSG00000198502	2.4618	0.0069127	HLA-DRB5	0.589302
clustering_asymmetry	Fetal_brain.genes.annot	ENSG00000266082	2.4613	0.0069219	AL138925.1	0.589302
clustering_asymmetry	Fetal_brain.genes.annot	ENSG00000228121	2.4607	0.0069327	PHBP3	0.589302
clustering_asymmetry	Adult_brain.genes.annot	ENSG00000200013	2.3948	0.0083139	RNU6-623P	0.589344
contralateral_degree_asymmetry	Midbrain_DA.genes.annot	ENSG00000115828	2.3665	0.0089786	QPCT	0.58942
contralateral_degree_asymmetry	Midbrain_DA.genes.annot	ENSG00000201641	2.3664	0.0089801	RNU6-1187P	0.58942
contralateral_degree_asymmetry	Midbrain_DA.genes.annot	ENSG00000227471	2.3658	0.0089958	AKR1B15	0.58942
contralateral_degree_asymmetry	Midbrain_DA.genes.annot	ENSG00000090539	2.3658	0.0089963	CHRD	0.58942
efficiency_asymmetry	ENSG.genes.annot	ENSG00000105697	2.4426	0.0072906	HAMP	0.589433
efficiency_asymmetry	ENSG.genes.annot	ENSG00000164056	2.4413	0.0073179	SPRY1	0.589433
efficiency_asymmetry	ENSG.genes.annot	ENSG00000157110	2.4411	0.0073209	RBPMS	0.589433
efficiency_asymmetry	ENSG.genes.annot	ENSG00000164399	2.4402	0.0073394	IL3	0.589433
efficiency_asymmetry	Midbrain_DA.genes.annot	ENSG00000239470	2.325	0.010036	AC011979.1	0.589442
clustering_asymmetry	ENSG.genes.annot	ENSG00000172464	2.4353	0.0074388	OR5AP2	0.589451
path_length_asymmetry	Adult_brain.genes.annot	ENSG00000201957	2.2136	0.013428	SNORA25	0.589548
path_length_asymmetry	Adult_brain.genes.annot	ENSG00000149932	2.2132	0.013443	TMEM219	0.589548
path_length_asymmetry	Adult_brain.genes.annot	ENSG00000273289	2.2131	0.013446	AL121672.3	0.589548
path_length_asymmetry	Cortical_Neuron.genes.annot	ENSG00000275443	2.2573	0.011995	AC012409.2	0.589558
contralateral_degree_asymmetry	Fetal_brain.genes.annot	ENSG00000279302	3.019	0.001268	AC013643.3	0.589601
contralateral_degree_asymmetry	Fetal_brain.genes.annot	ENSG00000055208	3.0154	0.0012831	TAB2	0.589601
contralateral_degree_asymmetry	Fetal_brain.genes.annot	ENSG00000236847	3.0096	0.0013081	AC018892.2	0.589601
contralateral_degree_asymmetry	Fetal_brain.genes.annot	ENSG00000279642	3.0069	0.0013198	AL023973.1	0.589601
contralateral_degree_asymmetry	Fetal_brain.genes.annot	ENSG00000217236	3.0063	0.0013224	SP9	0.589601
contralateral_degree_asymmetry	Fetal_brain.genes.annot	ENSG00000252828	3.0053	0.0013264	RNA5SP135	0.589601
contralateral_degree_asymmetry	Fetal_brain.genes.annot	ENSG00000266683	3.0038	0.0013332	AL358354.1	0.589601
contralateral_degree_asymmetry	Fetal_brain.genes.annot	ENSG00000229915	2.9996	0.0013518	AC016999.1	0.589601
contralateral_degree_asymmetry	Fetal_brain.genes.annot	ENSG00000101400	2.9978	0.0013596	SNTA1	0.589601
contralateral_degree_asymmetry	Fetal_brain.genes.annot	ENSG00000253895	2.9968	0.0013643	IGHVII-44-2	0.589601
contralateral_degree_asymmetry	Fetal_brain.genes.annot	ENSG00000267308	2.9913	0.0013891	LINC01764	0.589601
contralateral_degree_asymmetry	Fetal_brain.genes.annot	ENSG00000185019	2.9849	0.0014185	UBOX5	0.589601
contralateral_degree_asymmetry	Fetal_brain.genes.annot	ENSG00000253067	2.984	0.0014224	snoZ6	0.589601
contralateral_degree_asymmetry	Fetal_brain.genes.annot	ENSG00000159248	2.9738	0.0014708	GJD2	0.589601
contralateral_degree_asymmetry	Fetal_brain.genes.annot	ENSG00000169347	2.9733	0.0014731	GP2	0.589601
contralateral_degree_asymmetry	Fetal_brain.genes.annot	ENSG00000229900	2.9694	0.001492	HSPD1P21	0.589601
contralateral_degree_asymmetry	Fetal_brain.genes.annot	ENSG00000272329	2.9679	0.0014992	AL353581.1	0.589601
contralateral_degree_asymmetry	Fetal_brain.genes.annot	ENSG00000258806	2.9662	0.0015077	OR11H7	0.589601
contralateral_degree_asymmetry	Fetal_brain.genes.annot	ENSG00000154099	2.964	0.0015183	DNAAF1	0.589601
contralateral_degree_asymmetry	Fetal_brain.genes.annot	ENSG00000101417	2.9613	0.0015319	PXMP4	0.589601
contralateral_degree_asymmetry	Fetal_brain.genes.annot	ENSG00000188155	2.9599	0.0015388	KRTAP10-6	0.589601
contralateral_degree_asymmetry	Fetal_brain.genes.annot	ENSG00000260661	2.9595	0.0015407	AC116903.2	0.589601
contralateral_degree_asymmetry	Fetal_brain.genes.annot	ENSG00000266792	2.9589	0.0015435	RN7SL839P	0.589601
contralateral_degree_asymmetry	Fetal_brain.genes.annot	ENSG00000244502	2.9579	0.0015485	HDAC11-AS1	0.589601
contralateral_degree_asymmetry	Fetal_brain.genes.annot	ENSG00000241307	2.9573	0.0015518	AC104472.2	0.589601
contralateral_degree_asymmetry	Fetal_brain.genes.annot	ENSG00000202398	2.9561	0.0015577	RNU6-61P	0.589601
contralateral_degree_asymmetry	Fetal_brain.genes.annot	ENSG00000104921	2.9558	0.0015595	FCER2	0.589601
contralateral_degree_asymmetry	Fetal_brain.genes.annot	ENSG00000229220	2.9548	0.0015645	AC096633.1	0.589601
contralateral_degree_asymmetry	Fetal_brain.genes.annot	ENSG00000188483	2.9528	0.0015745	IER5L	0.589601
contralateral_degree_asymmetry	Fetal_brain.genes.annot	ENSG00000233039	2.9515	0.001581	MTND5P30	0.589601
contralateral_degree_asymmetry	Fetal_brain.genes.annot	ENSG00000259820	2.9486	0.0015958	AC083843.3	0.589601
contralateral_degree_asymmetry	Fetal_brain.genes.annot	ENSG00000276846	2.9484	0.0015969	AC016590.3	0.589601
contralateral_degree_asymmetry	Fetal_brain.genes.annot	ENSG00000127530	2.9432	0.0016243	OR7C1	0.589601
contralateral_degree_asymmetry	Fetal_brain.genes.annot	ENSG00000269903	2.9424	0.0016283	AC025165.4	0.589601
contralateral_degree_asymmetry	Fetal_brain.genes.annot	ENSG00000212314	2.9393	0.0016446	RNU6-1307P	0.589601
contralateral_degree_asymmetry	Fetal_brain.genes.annot	ENSG00000050130	2.9389	0.0016471	JKAMP	0.589601
contralateral_degree_asymmetry	Fetal_brain.genes.annot	ENSG00000275710	2.9363	0.0016605	AC007485.1	0.589601
contralateral_degree_asymmetry	Fetal_brain.genes.annot	ENSG00000127515	2.9362	0.0016611	OR7A10	0.589601
contralateral_degree_asymmetry	Fetal_brain.genes.annot	ENSG00000258850	2.9328	0.0016795	AL450442.1	0.589604
contralateral_degree_asymmetry	Fetal_brain.genes.annot	ENSG00000242199	2.9287	0.001702	AC022336.1	0.589604
contralateral_degree_asymmetry	Fetal_brain.genes.annot	ENSG00000227813	2.923	0.0017335	Z82190.1	0.589604
contralateral_degree_asymmetry	Fetal_brain.genes.annot	ENSG00000223280	2.9223	0.0017374	RNU6-57P	0.589604
contralateral_degree_asymmetry	Fetal_brain.genes.annot	ENSG00000154122	2.9212	0.0017434	ANKH	0.589604
contralateral_degree_asymmetry	Fetal_brain.genes.annot	ENSG00000128383	2.921	0.0017444	APOBEC3A	0.589604
contralateral_degree_asymmetry	Fetal_brain.genes.annot	ENSG00000201939	2.9209	0.001745	RNA5SP224	0.589604
contralateral_degree_asymmetry	Fetal_brain.genes.annot	ENSG00000253356	2.9199	0.0017509	AC084024.3	0.589604
contralateral_degree_asymmetry	Cortical_Neuron.genes.annot	ENSG00000275178	2.7768	0.0027449	AC018529.1	0.589761
efficiency_asymmetry	Cortical_Neuron.genes.annot	ENSG00000225195	2.4248	0.0076579	AC078962.2	0.589799
efficiency_asymmetry	Cortical_Neuron.genes.annot	ENSG00000267491	2.4244	0.0076665	AC100788.1	0.589799
efficiency_asymmetry	Cortical_Neuron.genes.annot	ENSG00000207952	2.424	0.007675	MIR624	0.589799
path_length_asymmetry	Cortical_Neuron.genes.annot	ENSG00000185989	2.2567	0.012013	RASA3	0.589803
path_length_asymmetry	Cortical_Neuron.genes.annot	ENSG00000211970	2.2564	0.012024	IGHV4-61	0.589803
path_length_asymmetry	Cortical_Neuron.genes.annot	ENSG00000207978	2.2555	0.012052	MIR154	0.589803
path_length_asymmetry	Cortical_Neuron.genes.annot	ENSG00000249635	2.2555	0.012052	AC109361.1	0.589803
path_length_asymmetry	Cortical_Neuron.genes.annot	ENSG00000120616	2.2554	0.012056	EPC1	0.589803
degree_asymmetry	Cortical_Neuron.genes.annot	ENSG00000241103	2.4256	0.0076425	AC109925.1	0.589884
path_length_asymmetry	ENSG.genes.annot	ENSG00000164818	2.174	0.014853	DNAAF5	0.589945
path_length_asymmetry	ENSG.genes.annot	ENSG00000136490	2.1739	0.014857	LIMD2	0.589945
contralateral_degree_asymmetry	Midbrain_DA.genes.annot	ENSG00000235660	2.3645	0.0090279	LINC00345	0.589966
contralateral_degree_asymmetry	Midbrain_DA.genes.annot	ENSG00000163867	2.3643	0.0090327	ZMYM6	0.589966
contralateral_degree_asymmetry	Midbrain_DA.genes.annot	ENSG00000254489	2.364	0.0090382	MPPED2-AS1	0.589966
efficiency_asymmetry	ENSG.genes.annot	ENSG00000089225	2.4382	0.0073794	TBX5	0.589988
contralateral_degree_asymmetry	Midbrain_DA.genes.annot	ENSG00000257808	2.363	0.0090627	AC073573.1	0.590015
contralateral_degree_asymmetry	Midbrain_DA.genes.annot	ENSG00000256020	2.3625	0.0090755	AC006205.2	0.590015
contralateral_degree_asymmetry	Midbrain_DA.genes.annot	ENSG00000211961	2.3623	0.0090805	IGHV1-45	0.590015
contralateral_degree_asymmetry	Midbrain_DA.genes.annot	ENSG00000099256	2.3622	0.0090837	PRTFDC1	0.590015
degree_asymmetry	Cortical_Neuron.genes.annot	ENSG00000250306	2.4246	0.0076634	AC091826.2	0.590114
degree_asymmetry	Cortical_Neuron.genes.annot	ENSG00000179776	2.4243	0.0076679	CDH5	0.590114
path_length_asymmetry	Cortical_Neuron.genes.annot	ENSG00000153404	2.2548	0.012074	PLEKHG4B	0.590135
efficiency_asymmetry	Cortical_Neuron.genes.annot	ENSG00000239580	2.4232	0.0076912	RN7SL675P	0.590182
degree_asymmetry	Midbrain_DA.genes.annot	ENSG00000225205	2.3203	0.010162	AC078883.1	0.590269
path_length_asymmetry	Cortical_Neuron.genes.annot	ENSG00000198393	2.2539	0.012103	ZNF26	0.590365
path_length_asymmetry	Cortical_Neuron.genes.annot	ENSG00000250313	2.2535	0.012114	LINC02229	0.590365
path_length_asymmetry	Cortical_Neuron.genes.annot	ENSG00000179044	2.2535	0.012115	EXOC3L1	0.590365
path_length_asymmetry	Cortical_Neuron.genes.annot	ENSG00000266400	2.2529	0.012131	AC113171.1	0.590365
path_length_asymmetry	Cortical_Neuron.genes.annot	ENSG00000253759	2.2528	0.012135	IGHV3-57	0.590365
path_length_asymmetry	Cortical_Neuron.genes.annot	ENSG00000267295	2.2525	0.012146	AC025048.3	0.590365
degree_asymmetry	Adult_brain.genes.annot	ENSG00000204472	2.6373	0.0041785	AIF1	0.590454
degree_asymmetry	Adult_brain.genes.annot	ENSG00000207401	2.6362	0.0041915	Y_RNA	0.590454
degree_asymmetry	Adult_brain.genes.annot	ENSG00000172489	2.6346	0.0042119	OR5T3	0.590454
degree_asymmetry	Adult_brain.genes.annot	ENSG00000242673	2.6341	0.0042181	RN7SL167P	0.590454
degree_asymmetry	Adult_brain.genes.annot	ENSG00000264578	2.6336	0.0042245	AC009630.3	0.590454
degree_asymmetry	Adult_brain.genes.annot	ENSG00000216154	2.6335	0.0042253	AC109357.1	0.590454
degree_asymmetry	Adult_brain.genes.annot	ENSG00000234267	2.6334	0.0042266	TULP3P1	0.590454
degree_asymmetry	Fetal_brain.genes.annot	ENSG00000255499	2.4683	0.0067875	AC036111.3	0.590455
degree_asymmetry	Fetal_brain.genes.annot	ENSG00000203663	2.4665	0.006823	OR2L2	0.590455
degree_asymmetry	Fetal_brain.genes.annot	ENSG00000199552	2.4661	0.0068304	SNORA63	0.590455
degree_asymmetry	Fetal_brain.genes.annot	ENSG00000262067	2.466	0.006832	AC120057.1	0.590455
degree_asymmetry	Fetal_brain.genes.annot	ENSG00000253711	2.4657	0.0068369	AC023866.1	0.590455
degree_asymmetry	Fetal_brain.genes.annot	ENSG00000166260	2.4656	0.0068396	COX11	0.590455
degree_asymmetry	Fetal_brain.genes.annot	ENSG00000168071	2.4653	0.0068451	CCDC88B	0.590455
clustering_asymmetry	Midbrain_DA.genes.annot	ENSG00000254675	2.3358	0.0097512	AP003032.1	0.590468
clustering_asymmetry	Cortical_Neuron.genes.annot	ENSG00000252212	2.3992	0.0082153	RNU2-58P	0.590509
clustering_asymmetry	Cortical_Neuron.genes.annot	ENSG00000237472	2.399	0.0082197	AC245054.2	0.590509
clustering_asymmetry	Cortical_Neuron.genes.annot	ENSG00000265698	2.3989	0.0082227	LARP7P3	0.590509
efficiency_asymmetry	Fetal_brain.genes.annot	ENSG00000248785	2.4124	0.0079237	HIGD1AP14	0.590512
efficiency_asymmetry	Fetal_brain.genes.annot	ENSG00000198729	2.4124	0.0079249	PPP1R14C	0.590512
clustering_asymmetry	Adult_brain.genes.annot	ENSG00000139151	2.3931	0.008354	PLCZ1	0.590632
clustering_asymmetry	Adult_brain.genes.annot	ENSG00000200150	2.3928	0.0083605	SNORD113	0.590632
clustering_asymmetry	Adult_brain.genes.annot	ENSG00000275170	2.3926	0.0083658	FRG2MP	0.590632
efficiency_asymmetry	ENSG.genes.annot	ENSG00000198026	2.4309	0.0075313	ZNF335	0.590637
efficiency_asymmetry	ENSG.genes.annot	ENSG00000262874	2.426	0.0076323	C19orf84	0.590637
efficiency_asymmetry	ENSG.genes.annot	ENSG00000100478	2.4224	0.007709	AP4S1	0.590637
efficiency_asymmetry	ENSG.genes.annot	ENSG00000166260	2.4211	0.0077365	COX11	0.590637
efficiency_asymmetry	ENSG.genes.annot	ENSG00000010319	2.4202	0.0077565	SEMA3G	0.590637
efficiency_asymmetry	ENSG.genes.annot	ENSG00000158987	2.4167	0.007831	RAPGEF6	0.590637
efficiency_asymmetry	ENSG.genes.annot	ENSG00000104205	2.4167	0.0078317	SGK3	0.590637
efficiency_asymmetry	ENSG.genes.annot	ENSG00000073008	2.4165	0.0078353	PVR	0.590637
efficiency_asymmetry	ENSG.genes.annot	ENSG00000149480	2.414	0.0078896	MTA2	0.590637
efficiency_asymmetry	ENSG.genes.annot	ENSG00000104043	2.4131	0.0079093	ATP8B4	0.590637
efficiency_asymmetry	ENSG.genes.annot	ENSG00000108688	2.4124	0.007923	CCL7	0.590637
efficiency_asymmetry	ENSG.genes.annot	ENSG00000065413	2.4121	0.007931	ANKRD44	0.590637
efficiency_asymmetry	ENSG.genes.annot	ENSG00000129351	2.412	0.0079325	ILF3	0.590637
efficiency_asymmetry	ENSG.genes.annot	ENSG00000148814	2.41	0.0079754	LRRC27	0.590637
efficiency_asymmetry	ENSG.genes.annot	ENSG00000116688	2.4097	0.0079826	MFN2	0.590637
efficiency_asymmetry	ENSG.genes.annot	ENSG00000157106	2.4095	0.0079882	SMG1	0.590637
efficiency_asymmetry	ENSG.genes.annot	ENSG00000143553	2.4044	0.0080985	SNAPIN	0.590637
efficiency_asymmetry	ENSG.genes.annot	ENSG00000204671	2.4031	0.008128	IL31	0.590637
efficiency_asymmetry	ENSG.genes.annot	ENSG00000169750	2.4021	0.0081499	RAC3	0.590637
efficiency_asymmetry	ENSG.genes.annot	ENSG00000107789	2.4017	0.0081588	MINPP1	0.590637
efficiency_asymmetry	ENSG.genes.annot	ENSG00000188938	2.3979	0.008245	FAM120AOS	0.590637
efficiency_asymmetry	ENSG.genes.annot	ENSG00000175894	2.3968	0.00827	TSPEAR	0.590637
efficiency_asymmetry	ENSG.genes.annot	ENSG00000118454	2.3955	0.0082979	ANKRD13C	0.590637
efficiency_asymmetry	ENSG.genes.annot	ENSG00000006788	2.3955	0.0082991	MYH13	0.590637
efficiency_asymmetry	ENSG.genes.annot	ENSG00000168237	2.393	0.0083558	GLYCTK	0.590637
efficiency_asymmetry	ENSG.genes.annot	ENSG00000179886	2.3916	0.0083876	TIGD5	0.590637
efficiency_asymmetry	ENSG.genes.annot	ENSG00000169991	2.3899	0.0084268	IFFO2	0.590637
efficiency_asymmetry	ENSG.genes.annot	ENSG00000204301	2.3899	0.0084271	NOTCH4	0.590637
efficiency_asymmetry	ENSG.genes.annot	ENSG00000163933	2.3883	0.0084639	RFT1	0.590637
efficiency_asymmetry	ENSG.genes.annot	ENSG00000178726	2.3882	0.0084649	THBD	0.590637
efficiency_asymmetry	ENSG.genes.annot	ENSG00000214943	2.3881	0.0084686	GPR33	0.590637
efficiency_asymmetry	ENSG.genes.annot	ENSG00000132003	2.387	0.0084924	ZSWIM4	0.590637
efficiency_asymmetry	ENSG.genes.annot	ENSG00000172731	2.3862	0.0085124	LRRC20	0.590637
efficiency_asymmetry	ENSG.genes.annot	ENSG00000108387	2.3857	0.008523	SEPTIN4	0.590637
efficiency_asymmetry	ENSG.genes.annot	ENSG00000145569	2.3847	0.008547	OTULINL	0.590637
path_length_asymmetry	Midbrain_DA.genes.annot	ENSG00000158987	2.1443	0.016005	RAPGEF6	0.59066
path_length_asymmetry	Midbrain_DA.genes.annot	ENSG00000253635	2.1438	0.016023	IGHVIII-67-3	0.59066
path_length_asymmetry	Midbrain_DA.genes.annot	ENSG00000136295	2.1435	0.016036	TTYH3	0.59066
path_length_asymmetry	Midbrain_DA.genes.annot	ENSG00000265657	2.1425	0.016075	MIR3151	0.59066
path_length_asymmetry	Midbrain_DA.genes.annot	ENSG00000118193	2.1422	0.01609	KIF14	0.59066
path_length_asymmetry	Midbrain_DA.genes.annot	ENSG00000229463	2.1418	0.016106	LYST-AS1	0.59066
path_length_asymmetry	Midbrain_DA.genes.annot	ENSG00000182568	2.1416	0.016114	SATB1	0.59066
path_length_asymmetry	Midbrain_DA.genes.annot	ENSG00000258782	2.1412	0.016128	AL121694.1	0.59066
path_length_asymmetry	Midbrain_DA.genes.annot	ENSG00000253112	2.1409	0.01614	AC102945.1	0.59066
path_length_asymmetry	Midbrain_DA.genes.annot	ENSG00000168418	2.14	0.016177	KCNG4	0.59066
path_length_asymmetry	Midbrain_DA.genes.annot	ENSG00000079459	2.1399	0.016182	FDFT1	0.59066
path_length_asymmetry	Midbrain_DA.genes.annot	ENSG00000236956	2.1396	0.016195	NF1P8	0.59066
path_length_asymmetry	Midbrain_DA.genes.annot	ENSG00000232050	2.1393	0.016204	Z98949.1	0.59066
path_length_asymmetry	Midbrain_DA.genes.annot	ENSG00000239102	2.1391	0.016214	RNU7-185P	0.59066
path_length_asymmetry	Midbrain_DA.genes.annot	ENSG00000251847	2.1391	0.016215	snoZ13_snr52	0.59066
path_length_asymmetry	Midbrain_DA.genes.annot	ENSG00000164609	2.1391	0.016215	SLU7	0.59066
path_length_asymmetry	Midbrain_DA.genes.annot	ENSG00000074047	2.1391	0.016216	GLI2	0.59066
path_length_asymmetry	Midbrain_DA.genes.annot	ENSG00000218537	2.139	0.016218	MIF-AS1	0.59066
path_length_asymmetry	Midbrain_DA.genes.annot	ENSG00000166548	2.1389	0.016223	TK2	0.59066
path_length_asymmetry	Midbrain_DA.genes.annot	ENSG00000236349	2.1387	0.016229	SUCLG2P2	0.59066
path_length_asymmetry	Midbrain_DA.genes.annot	ENSG00000200146	2.1375	0.01628	RNU6-544P	0.59066
path_length_asymmetry	Midbrain_DA.genes.annot	ENSG00000136695	2.1374	0.016282	IL36RN	0.59066
path_length_asymmetry	Midbrain_DA.genes.annot	ENSG00000261402	2.1352	0.016371	AL591222.1	0.59066
path_length_asymmetry	Midbrain_DA.genes.annot	ENSG00000251377	2.1352	0.016373	AC079340.2	0.59066
path_length_asymmetry	Midbrain_DA.genes.annot	ENSG00000214853	2.135	0.016379	PPIAP79	0.59066
path_length_asymmetry	Midbrain_DA.genes.annot	ENSG00000255087	2.1349	0.016384	AP001993.1	0.59066
path_length_asymmetry	Midbrain_DA.genes.annot	ENSG00000099308	2.1348	0.01639	MAST3	0.59066
path_length_asymmetry	Midbrain_DA.genes.annot	ENSG00000113648	2.1348	0.016391	MACROH2A1	0.59066
path_length_asymmetry	Midbrain_DA.genes.annot	ENSG00000127483	2.1343	0.016407	HP1BP3	0.59066
path_length_asymmetry	Midbrain_DA.genes.annot	ENSG00000256364	2.1342	0.016411	AC069234.2	0.59066
path_length_asymmetry	Midbrain_DA.genes.annot	ENSG00000169813	2.1342	0.016413	HNRNPF	0.59066
path_length_asymmetry	Midbrain_DA.genes.annot	ENSG00000254445	2.1341	0.016419	HSPB2-C11orf52	0.59066
path_length_asymmetry	Midbrain_DA.genes.annot	ENSG00000250064	2.1339	0.016426	AC097480.1	0.59066
path_length_asymmetry	Midbrain_DA.genes.annot	ENSG00000143401	2.1334	0.016447	ANP32E	0.59066
path_length_asymmetry	Midbrain_DA.genes.annot	ENSG00000181631	2.1329	0.016468	P2RY13	0.59066
path_length_asymmetry	Midbrain_DA.genes.annot	ENSG00000279466	2.1328	0.016471	AC073911.1	0.59066
path_length_asymmetry	Midbrain_DA.genes.annot	ENSG00000006625	2.1327	0.016475	GGCT	0.59066
path_length_asymmetry	Midbrain_DA.genes.annot	ENSG00000229891	2.1327	0.016476	LINC01315	0.59066
path_length_asymmetry	Midbrain_DA.genes.annot	ENSG00000256789	2.1326	0.01648	AP000753.2	0.59066
path_length_asymmetry	Midbrain_DA.genes.annot	ENSG00000264596	2.1325	0.016482	AP000897.1	0.59066
path_length_asymmetry	Midbrain_DA.genes.annot	ENSG00000259481	2.1325	0.016483	AC012404.1	0.59066
path_length_asymmetry	Midbrain_DA.genes.annot	ENSG00000226337	2.1325	0.016484	TMEM252-DT	0.59066
path_length_asymmetry	Midbrain_DA.genes.annot	ENSG00000129003	2.1325	0.016485	VPS13C	0.59066
path_length_asymmetry	Midbrain_DA.genes.annot	ENSG00000165655	2.1325	0.016485	ZNF503	0.59066
degree_asymmetry	Fetal_brain.genes.annot	ENSG00000138698	2.4636	0.0068778	RAP1GDS1	0.590673
degree_asymmetry	Fetal_brain.genes.annot	ENSG00000216306	2.4636	0.0068781	KRT19P2	0.590673
degree_asymmetry	Fetal_brain.genes.annot	ENSG00000253169	2.4628	0.0068937	IGHVII-65-1	0.590673
degree_asymmetry	Fetal_brain.genes.annot	ENSG00000252747	2.4624	0.0069008	RNA5SP364	0.590673
degree_asymmetry	Fetal_brain.genes.annot	ENSG00000175471	2.4621	0.0069072	MCTP1	0.590673
degree_asymmetry	Fetal_brain.genes.annot	ENSG00000265957	2.4616	0.0069151	MIR4319	0.590673
contralateral_degree_asymmetry	ENSG.genes.annot	ENSG00000272804	2.6116	0.0045061	KRTAP10-7	0.59073
efficiency_asymmetry	Cortical_Neuron.genes.annot	ENSG00000214185	2.4221	0.0077146	XPOTP1	0.59073
efficiency_asymmetry	Cortical_Neuron.genes.annot	ENSG00000233524	2.4208	0.0077428	RANP8	0.59073
efficiency_asymmetry	Cortical_Neuron.genes.annot	ENSG00000232671	2.4204	0.0077521	ZNF687-AS1	0.59073
efficiency_asymmetry	Cortical_Neuron.genes.annot	ENSG00000257956	2.4199	0.007763	NOP56P3	0.59073
efficiency_asymmetry	Cortical_Neuron.genes.annot	ENSG00000278941	2.4197	0.0077664	SMG6-IT1	0.59073
efficiency_asymmetry	Cortical_Neuron.genes.annot	ENSG00000255015	2.4196	0.0077697	AP000755.1	0.59073
efficiency_asymmetry	Cortical_Neuron.genes.annot	ENSG00000259428	2.419	0.0077808	HMGB3P26	0.59073
efficiency_asymmetry	Cortical_Neuron.genes.annot	ENSG00000122136	2.4173	0.0078186	OBP2A	0.59073
efficiency_asymmetry	Cortical_Neuron.genes.annot	ENSG00000204290	2.4172	0.0078206	BTNL2	0.59073
efficiency_asymmetry	Cortical_Neuron.genes.annot	ENSG00000281106	2.4167	0.007831	TMEM272	0.59073
efficiency_asymmetry	Cortical_Neuron.genes.annot	ENSG00000270941	2.4165	0.0078353	AC006254.2	0.59073
efficiency_asymmetry	Cortical_Neuron.genes.annot	ENSG00000122786	2.4154	0.0078584	CALD1	0.59073
efficiency_asymmetry	Cortical_Neuron.genes.annot	ENSG00000092148	2.4151	0.0078646	HECTD1	0.59073
efficiency_asymmetry	Cortical_Neuron.genes.annot	ENSG00000136490	2.4151	0.0078661	LIMD2	0.59073
efficiency_asymmetry	Cortical_Neuron.genes.annot	ENSG00000230912	2.4149	0.0078705	AL021707.4	0.59073
efficiency_asymmetry	Cortical_Neuron.genes.annot	ENSG00000265439	2.4145	0.0078779	RN7SL811P	0.59073
clustering_asymmetry	Adult_brain.genes.annot	ENSG00000175283	2.3914	0.0083923	DOLK	0.590746
clustering_asymmetry	Adult_brain.genes.annot	ENSG00000185339	2.3914	0.0083925	TCN2	0.590746
clustering_asymmetry	Adult_brain.genes.annot	ENSG00000260089	2.3906	0.0084111	ADAM3B	0.590746
clustering_asymmetry	Adult_brain.genes.annot	ENSG00000150261	2.3905	0.0084124	OR8K1	0.590746
clustering_asymmetry	Fetal_brain.genes.annot	ENSG00000117592	2.4589	0.0069685	PRDX6	0.590787
clustering_asymmetry	Fetal_brain.genes.annot	ENSG00000254759	2.4586	0.0069736	NAP1L1P1	0.590787
clustering_asymmetry	Fetal_brain.genes.annot	ENSG00000202402	2.4573	0.0069993	Y_RNA	0.590787
clustering_asymmetry	Fetal_brain.genes.annot	ENSG00000243696	2.4544	0.0070557	AC006254.1	0.590787
clustering_asymmetry	Fetal_brain.genes.annot	ENSG00000255648	2.4537	0.007069	AC087242.1	0.590787
clustering_asymmetry	Fetal_brain.genes.annot	ENSG00000240489	2.4533	0.0070776	SETP14	0.590787
clustering_asymmetry	Fetal_brain.genes.annot	ENSG00000274997	2.4532	0.0070795	H2AC12	0.590787
clustering_asymmetry	Fetal_brain.genes.annot	ENSG00000265565	2.4532	0.0070795	MIR3143	0.590787
clustering_asymmetry	Fetal_brain.genes.annot	ENSG00000157103	2.4528	0.0070869	SLC6A1	0.590787
clustering_asymmetry	Fetal_brain.genes.annot	ENSG00000108688	2.4514	0.0071158	CCL7	0.590787
clustering_asymmetry	Fetal_brain.genes.annot	ENSG00000143324	2.4511	0.00712	XPR1	0.590787
clustering_asymmetry	Fetal_brain.genes.annot	ENSG00000204020	2.451	0.0071228	LIPN	0.590787
clustering_asymmetry	Fetal_brain.genes.annot	ENSG00000238254	2.451	0.0071236	AC008496.1	0.590787
clustering_asymmetry	Fetal_brain.genes.annot	ENSG00000279372	2.4492	0.007158	AC137723.1	0.590787
clustering_asymmetry	Fetal_brain.genes.annot	ENSG00000233727	2.4489	0.0071655	AL162389.1	0.590787
clustering_asymmetry	Fetal_brain.genes.annot	ENSG00000199480	2.4487	0.0071681	RNA5SP389	0.590787
clustering_asymmetry	Fetal_brain.genes.annot	ENSG00000166743	2.4484	0.0071748	ACSM1	0.590787
clustering_asymmetry	Fetal_brain.genes.annot	ENSG00000278869	2.4481	0.0071815	BX539320.1	0.590787
clustering_asymmetry	Fetal_brain.genes.annot	ENSG00000241721	2.4476	0.0071896	SUMO1P1	0.590787
clustering_asymmetry	Fetal_brain.genes.annot	ENSG00000267366	2.4465	0.0072133	AP005131.2	0.590787
clustering_asymmetry	Fetal_brain.genes.annot	ENSG00000117425	2.4456	0.0072297	PTCH2	0.590787
clustering_asymmetry	Fetal_brain.genes.annot	ENSG00000254754	2.4448	0.0072456	AC013799.1	0.590787
clustering_asymmetry	Fetal_brain.genes.annot	ENSG00000264275	2.4445	0.007253	RN7SL753P	0.590787
clustering_asymmetry	Fetal_brain.genes.annot	ENSG00000269371	2.4442	0.0072595	AC008878.4	0.590787
clustering_asymmetry	Fetal_brain.genes.annot	ENSG00000139946	2.4438	0.0072665	PELI2	0.590787
clustering_asymmetry	Fetal_brain.genes.annot	ENSG00000260062	2.4438	0.0072675	GOLGA2P11	0.590787
clustering_asymmetry	Fetal_brain.genes.annot	ENSG00000223505	2.4434	0.0072753	AC114402.1	0.590787
clustering_asymmetry	Fetal_brain.genes.annot	ENSG00000231359	2.4427	0.0072883	AC072052.1	0.590787
clustering_asymmetry	Fetal_brain.genes.annot	ENSG00000239713	2.4427	0.0072889	APOBEC3G	0.590787
clustering_asymmetry	Fetal_brain.genes.annot	ENSG00000225775	2.4424	0.0072942	AL137220.1	0.590787
clustering_asymmetry	Fetal_brain.genes.annot	ENSG00000224843	2.4422	0.0072988	LINC00240	0.590787
path_length_asymmetry	Adult_brain.genes.annot	ENSG00000254427	2.2119	0.013488	LINC02696	0.590845
path_length_asymmetry	Adult_brain.genes.annot	ENSG00000199450	2.2114	0.013505	RNA5SP276	0.590845
path_length_asymmetry	Adult_brain.genes.annot	ENSG00000273416	2.2107	0.013529	AL732292.2	0.590845
path_length_asymmetry	Adult_brain.genes.annot	ENSG00000207512	2.2103	0.013542	Y_RNA	0.590845
path_length_asymmetry	Adult_brain.genes.annot	ENSG00000268942	2.2098	0.013559	CKS1BP3	0.590845
path_length_asymmetry	Adult_brain.genes.annot	ENSG00000233303	2.2097	0.013562	XXYLT1-AS1	0.590845
path_length_asymmetry	Adult_brain.genes.annot	ENSG00000266370	2.2092	0.013582	MIR3657	0.590845
path_length_asymmetry	Adult_brain.genes.annot	ENSG00000251184	2.2086	0.013601	AL672142.1	0.590845
path_length_asymmetry	Adult_brain.genes.annot	ENSG00000263764	2.2083	0.013612	SNORD43	0.590845
path_length_asymmetry	Adult_brain.genes.annot	ENSG00000274970	2.2074	0.013643	AC013470.4	0.590845
path_length_asymmetry	Adult_brain.genes.annot	ENSG00000224442	2.2074	0.013645	AC017035.1	0.590845
path_length_asymmetry	Adult_brain.genes.annot	ENSG00000178460	2.2069	0.013661	MCMDC2	0.590845
path_length_asymmetry	Adult_brain.genes.annot	ENSG00000138892	2.2063	0.013682	TTLL8	0.590845
path_length_asymmetry	Adult_brain.genes.annot	ENSG00000205835	2.2059	0.013694	GMNC	0.590845
path_length_asymmetry	Adult_brain.genes.annot	ENSG00000258563	2.2058	0.0137	PSMA3P	0.590845
path_length_asymmetry	Adult_brain.genes.annot	ENSG00000187017	2.2055	0.01371	ESPN	0.590845
path_length_asymmetry	Adult_brain.genes.annot	ENSG00000103226	2.2051	0.013725	NOMO3	0.590845
path_length_asymmetry	Adult_brain.genes.annot	ENSG00000241506	2.205	0.013726	PSMC1P1	0.590845
path_length_asymmetry	Adult_brain.genes.annot	ENSG00000201114	2.2044	0.013749	Y_RNA	0.590845
path_length_asymmetry	Adult_brain.genes.annot	ENSG00000212421	2.2042	0.013756	SNORA26	0.590845
path_length_asymmetry	Adult_brain.genes.annot	ENSG00000222031	2.2041	0.01376	AC023469.1	0.590845
path_length_asymmetry	Adult_brain.genes.annot	ENSG00000228503	2.204	0.013763	AL357558.1	0.590845
path_length_asymmetry	Adult_brain.genes.annot	ENSG00000149380	2.2036	0.013775	P4HA3	0.590845
path_length_asymmetry	Adult_brain.genes.annot	ENSG00000207813	2.2027	0.013809	MIR605	0.590845
path_length_asymmetry	Adult_brain.genes.annot	ENSG00000250539	2.2027	0.013809	KRT8P33	0.590845
path_length_asymmetry	Adult_brain.genes.annot	ENSG00000023902	2.2026	0.013812	PLEKHO1	0.590845
path_length_asymmetry	Adult_brain.genes.annot	ENSG00000252913	2.2023	0.013821	RNU6-158P	0.590845
path_length_asymmetry	Adult_brain.genes.annot	ENSG00000265514	2.202	0.013833	LINC01892	0.590845
path_length_asymmetry	Adult_brain.genes.annot	ENSG00000256108	2.2019	0.013837	AC135586.1	0.590845
path_length_asymmetry	Adult_brain.genes.annot	ENSG00000088812	2.2015	0.013851	ATRN	0.590845
path_length_asymmetry	Adult_brain.genes.annot	ENSG00000270552	2.2013	0.013857	DUXAP3	0.590845
path_length_asymmetry	Adult_brain.genes.annot	ENSG00000250151	2.2012	0.01386	ARPC4-TTLL3	0.590845
path_length_asymmetry	Adult_brain.genes.annot	ENSG00000266792	2.2009	0.01387	RN7SL839P	0.590845
path_length_asymmetry	Adult_brain.genes.annot	ENSG00000280780	2.2009	0.01387	JAKMIP2-AS1	0.590845
path_length_asymmetry	Adult_brain.genes.annot	ENSG00000279810	2.2007	0.013877	AL109924.3	0.590845
path_length_asymmetry	Adult_brain.genes.annot	ENSG00000238254	2.2001	0.013898	AC008496.1	0.590845
path_length_asymmetry	Adult_brain.genes.annot	ENSG00000231567	2.1993	0.013928	MTND2P19	0.590845
path_length_asymmetry	Adult_brain.genes.annot	ENSG00000163110	2.1989	0.013944	PDLIM5	0.590845
path_length_asymmetry	Adult_brain.genes.annot	ENSG00000253477	2.1982	0.013967	AC012213.1	0.590845
path_length_asymmetry	Adult_brain.genes.annot	ENSG00000272787	2.1975	0.013992	AC253536.6	0.590845
path_length_asymmetry	Adult_brain.genes.annot	ENSG00000250280	2.1972	0.014003	AC026124.1	0.590845
path_length_asymmetry	Adult_brain.genes.annot	ENSG00000223648	2.1971	0.014006	IGHV3-64	0.590845
path_length_asymmetry	Adult_brain.genes.annot	ENSG00000171136	2.197	0.014009	RLN3	0.590845
path_length_asymmetry	Adult_brain.genes.annot	ENSG00000225561	2.1969	0.014014	LINC01710	0.590845
path_length_asymmetry	Adult_brain.genes.annot	ENSG00000260112	2.1965	0.01403	AC008567.1	0.590845
path_length_asymmetry	Adult_brain.genes.annot	ENSG00000130940	2.1964	0.014032	CASZ1	0.590845
path_length_asymmetry	Adult_brain.genes.annot	ENSG00000254639	2.1961	0.014041	AC116021.1	0.590845
path_length_asymmetry	Adult_brain.genes.annot	ENSG00000258240	2.1958	0.014054	AC002351.1	0.590845
path_length_asymmetry	Adult_brain.genes.annot	ENSG00000248648	2.1956	0.014061	AC113410.2	0.590845
path_length_asymmetry	Adult_brain.genes.annot	ENSG00000243175	2.1952	0.014073	RPSAP36	0.590845
path_length_asymmetry	Adult_brain.genes.annot	ENSG00000240280	2.1952	0.014074	TCAM1P	0.590845
path_length_asymmetry	Adult_brain.genes.annot	ENSG00000100941	2.1952	0.014076	PNN	0.590845
path_length_asymmetry	Adult_brain.genes.annot	ENSG00000122034	2.1951	0.014077	GTF3A	0.590845
path_length_asymmetry	Adult_brain.genes.annot	ENSG00000102547	2.195	0.014083	CAB39L	0.590845
path_length_asymmetry	Midbrain_DA.genes.annot	ENSG00000164087	2.132	0.016502	POC1A	0.590868
path_length_asymmetry	Midbrain_DA.genes.annot	ENSG00000206958	2.1312	0.016535	SNORA70	0.590872
path_length_asymmetry	Midbrain_DA.genes.annot	ENSG00000176567	2.1312	0.016537	OR4X1	0.590872
path_length_asymmetry	Midbrain_DA.genes.annot	ENSG00000261240	2.13	0.016588	AC009065.7	0.590872
path_length_asymmetry	Midbrain_DA.genes.annot	ENSG00000279572	2.1297	0.016598	AC021683.4	0.590872
path_length_asymmetry	Midbrain_DA.genes.annot	ENSG00000168461	2.1296	0.016601	RAB31	0.590872
path_length_asymmetry	Midbrain_DA.genes.annot	ENSG00000116833	2.1293	0.016615	NR5A2	0.590872
path_length_asymmetry	Midbrain_DA.genes.annot	ENSG00000131620	2.1292	0.016621	ANO1	0.590872
path_length_asymmetry	Midbrain_DA.genes.annot	ENSG00000144021	2.1283	0.016655	CIAO1	0.590872
path_length_asymmetry	Midbrain_DA.genes.annot	ENSG00000207864	2.1283	0.016657	MIR27B	0.590872
path_length_asymmetry	Midbrain_DA.genes.annot	ENSG00000273702	2.1282	0.01666	AC091271.1	0.590872
path_length_asymmetry	Midbrain_DA.genes.annot	ENSG00000232479	2.1281	0.016665	AC010900.1	0.590872
path_length_asymmetry	Midbrain_DA.genes.annot	ENSG00000230709	2.1277	0.016682	AC104024.1	0.590872
path_length_asymmetry	Midbrain_DA.genes.annot	ENSG00000138380	2.1275	0.016691	CARF	0.590872
path_length_asymmetry	Midbrain_DA.genes.annot	ENSG00000234498	2.1269	0.016714	RPL13AP20	0.590872
path_length_asymmetry	Midbrain_DA.genes.annot	ENSG00000212385	2.1268	0.016718	RNU6-817P	0.590872
path_length_asymmetry	Midbrain_DA.genes.annot	ENSG00000255309	2.1263	0.016737	AC131935.1	0.590872
path_length_asymmetry	Midbrain_DA.genes.annot	ENSG00000213461	2.1264	0.016737	AL672212.1	0.590872
path_length_asymmetry	Midbrain_DA.genes.annot	ENSG00000270060	2.1263	0.01674	AC090589.3	0.590872
path_length_asymmetry	Midbrain_DA.genes.annot	ENSG00000239153	2.1256	0.016767	snoU13	0.590872
path_length_asymmetry	Midbrain_DA.genes.annot	ENSG00000255287	2.1255	0.016771	SNRPGP16	0.590872
path_length_asymmetry	Midbrain_DA.genes.annot	ENSG00000232199	2.1254	0.016777	RPL3P8	0.590872
path_length_asymmetry	Midbrain_DA.genes.annot	ENSG00000120645	2.1253	0.016779	IQSEC3	0.590872
path_length_asymmetry	Midbrain_DA.genes.annot	ENSG00000146676	2.1251	0.016788	PURB	0.590872
path_length_asymmetry	Midbrain_DA.genes.annot	ENSG00000141424	2.1249	0.016798	SLC39A6	0.590872
path_length_asymmetry	Midbrain_DA.genes.annot	ENSG00000249176	2.1248	0.0168	AC027801.3	0.590872
path_length_asymmetry	Midbrain_DA.genes.annot	ENSG00000260264	2.1247	0.016805	LINC2194	0.590872
path_length_asymmetry	Midbrain_DA.genes.annot	ENSG00000204371	2.1245	0.016814	EHMT2	0.590872
path_length_asymmetry	Midbrain_DA.genes.annot	ENSG00000268858	2.1244	0.016819	AL118506.1	0.590872
path_length_asymmetry	Midbrain_DA.genes.annot	ENSG00000231541	2.1242	0.016827	RPS6P2	0.590872
path_length_asymmetry	Fetal_brain.genes.annot	ENSG00000127483	2.1896	0.014276	HP1BP3	0.590882
path_length_asymmetry	Fetal_brain.genes.annot	ENSG00000260618	2.1894	0.014285	AC025917.1	0.590882
clustering_asymmetry	Midbrain_DA.genes.annot	ENSG00000258934	2.3341	0.009796	AL356800.1	0.590909
clustering_asymmetry	Midbrain_DA.genes.annot	ENSG00000265043	2.334	0.0097975	AC068418.2	0.590909
clustering_asymmetry	Midbrain_DA.genes.annot	ENSG00000258436	2.3339	0.0098013	RNASE12	0.590909
clustering_asymmetry	Midbrain_DA.genes.annot	ENSG00000222297	2.3338	0.0098033	RNU6-1156P	0.590909
degree_asymmetry	Fetal_brain.genes.annot	ENSG00000204290	2.4609	0.0069292	BTNL2	0.590917
path_length_asymmetry	Adult_brain.genes.annot	ENSG00000167528	2.1942	0.014112	ZNF641	0.590949
path_length_asymmetry	Adult_brain.genes.annot	ENSG00000183773	2.1934	0.014138	AIFM3	0.590949
path_length_asymmetry	Adult_brain.genes.annot	ENSG00000110042	2.1933	0.014143	DTX4	0.590949
path_length_asymmetry	Adult_brain.genes.annot	ENSG00000235939	2.1932	0.014148	AL138760.1	0.590949
path_length_asymmetry	Adult_brain.genes.annot	ENSG00000196083	2.1929	0.014157	IL1RAP	0.590949
path_length_asymmetry	Adult_brain.genes.annot	ENSG00000110497	2.1928	0.014162	AMBRA1	0.590949
path_length_asymmetry	Adult_brain.genes.annot	ENSG00000247735	2.1916	0.014204	AC120114.1	0.590949
path_length_asymmetry	Adult_brain.genes.annot	ENSG00000278743	2.1916	0.014206	AC087239.1	0.590949
path_length_asymmetry	Adult_brain.genes.annot	ENSG00000223705	2.1915	0.014207	NSUN5P1	0.590949
path_length_asymmetry	Adult_brain.genes.annot	ENSG00000220581	2.1914	0.014212	VN1R12P	0.590949
path_length_asymmetry	Adult_brain.genes.annot	ENSG00000239063	2.1912	0.014218	snoU13	0.590949
path_length_asymmetry	Adult_brain.genes.annot	ENSG00000112852	2.1906	0.014239	PCDHB2	0.590949
path_length_asymmetry	Adult_brain.genes.annot	ENSG00000155363	2.1905	0.014243	MOV10	0.590949
path_length_asymmetry	Adult_brain.genes.annot	ENSG00000234267	2.1905	0.014243	TULP3P1	0.590949
path_length_asymmetry	Midbrain_DA.genes.annot	ENSG00000236498	2.1238	0.016845	AC107081.2	0.590963
path_length_asymmetry	Midbrain_DA.genes.annot	ENSG00000163739	2.1236	0.016852	CXCL1	0.590963
degree_asymmetry	Cortical_Neuron.genes.annot	ENSG00000225606	2.4233	0.0076906	AC005281.1	0.590997
path_length_asymmetry	Fetal_brain.genes.annot	ENSG00000271763	2.1888	0.014307	AC091544.5	0.591068
path_length_asymmetry	Fetal_brain.genes.annot	ENSG00000163935	2.1886	0.014312	SFMBT1	0.591068
path_length_asymmetry	Midbrain_DA.genes.annot	ENSG00000157693	2.1232	0.016867	TMEM268	0.591096
efficiency_asymmetry	Fetal_brain.genes.annot	ENSG00000260089	2.4112	0.0079492	ADAM3B	0.591104
efficiency_asymmetry	Fetal_brain.genes.annot	ENSG00000236896	2.4108	0.0079594	AL354726.1	0.591104
efficiency_asymmetry	Fetal_brain.genes.annot	ENSG00000248648	2.4104	0.0079666	AC113410.2	0.591104
ipsilateral_degree_asymmetry	Midbrain_DA.genes.annot	ENSG00000278385	2.7865	0.002664	AC121338.2	0.591106
ipsilateral_degree_asymmetry	Midbrain_DA.genes.annot	ENSG00000249353	2.7852	0.0026745	NPM1P27	0.591106
ipsilateral_degree_asymmetry	Midbrain_DA.genes.annot	ENSG00000099338	2.7836	0.0026876	CATSPERG	0.591106
ipsilateral_degree_asymmetry	Midbrain_DA.genes.annot	ENSG00000199357	2.7836	0.0026884	Y_RNA	0.591106
ipsilateral_degree_asymmetry	Midbrain_DA.genes.annot	ENSG00000206905	2.7834	0.0026898	Y_RNA	0.591106
efficiency_asymmetry	Adult_brain.genes.annot	ENSG00000136940	2.4076	0.0080282	PDCL	0.591153
efficiency_asymmetry	Adult_brain.genes.annot	ENSG00000250764	2.4068	0.0080457	AC025178.2	0.591153
efficiency_asymmetry	Adult_brain.genes.annot	ENSG00000248510	2.4068	0.0080468	LINC02267	0.591153
degree_asymmetry	Cortical_Neuron.genes.annot	ENSG00000108679	2.4226	0.0077041	LGALS3BP	0.591172
degree_asymmetry	Fetal_brain.genes.annot	ENSG00000108375	2.4589	0.0069688	RNF43	0.591181
degree_asymmetry	Fetal_brain.genes.annot	ENSG00000139044	2.4573	0.0069998	B4GALNT3	0.591181
degree_asymmetry	Fetal_brain.genes.annot	ENSG00000213920	2.4572	0.0070014	MDP1	0.591181
degree_asymmetry	Fetal_brain.genes.annot	ENSG00000242759	2.4571	0.0070032	LINC00882	0.591181
degree_asymmetry	Fetal_brain.genes.annot	ENSG00000198502	2.4568	0.0070082	HLA-DRB5	0.591181
degree_asymmetry	Fetal_brain.genes.annot	ENSG00000230166	2.4568	0.0070093	RPL35AP24	0.591181
degree_asymmetry	Fetal_brain.genes.annot	ENSG00000280693	2.4557	0.0070302	SH3PXD2A-AS1	0.591181
degree_asymmetry	Fetal_brain.genes.annot	ENSG00000272375	2.4556	0.0070332	AC026979.3	0.591181
degree_asymmetry	Fetal_brain.genes.annot	ENSG00000233297	2.455	0.0070443	RASA4DP	0.591181
degree_asymmetry	Fetal_brain.genes.annot	ENSG00000230733	2.4549	0.0070466	AC092171.2	0.591181
degree_asymmetry	Fetal_brain.genes.annot	ENSG00000134697	2.4537	0.00707	GNL2	0.591181
degree_asymmetry	Fetal_brain.genes.annot	ENSG00000207127	2.4533	0.0070772	Y_RNA	0.591181
degree_asymmetry	Fetal_brain.genes.annot	ENSG00000252319	2.4532	0.0070786	Y_RNA	0.591181
contralateral_degree_asymmetry	Midbrain_DA.genes.annot	ENSG00000272461	2.3601	0.0091347	AP005328.1	0.591276
contralateral_degree_asymmetry	Midbrain_DA.genes.annot	ENSG00000143217	2.3599	0.009139	NECTIN4	0.591276
contralateral_degree_asymmetry	Midbrain_DA.genes.annot	ENSG00000122863	2.3596	0.0091476	CHST3	0.591276
contralateral_degree_asymmetry	Midbrain_DA.genes.annot	ENSG00000251583	2.3594	0.0091518	AC008427.2	0.591276
contralateral_degree_asymmetry	Midbrain_DA.genes.annot	ENSG00000223993	2.3579	0.0091881	LINC02647	0.591276
contralateral_degree_asymmetry	Midbrain_DA.genes.annot	ENSG00000220581	2.3579	0.0091884	VN1R12P	0.591276
contralateral_degree_asymmetry	Midbrain_DA.genes.annot	ENSG00000251614	2.3575	0.0092005	HSPA8P19	0.591276
contralateral_degree_asymmetry	Midbrain_DA.genes.annot	ENSG00000255250	2.3573	0.0092038	AP003059.2	0.591276
contralateral_degree_asymmetry	Midbrain_DA.genes.annot	ENSG00000254562	2.3573	0.009204	LINC01493	0.591276
path_length_asymmetry	Adult_brain.genes.annot	ENSG00000264245	2.1896	0.014278	AC233702.3	0.591291
path_length_asymmetry	Adult_brain.genes.annot	ENSG00000182565	2.1896	0.014278	OR4C2P	0.591291
path_length_asymmetry	Adult_brain.genes.annot	ENSG00000260618	2.1894	0.014285	AC025917.1	0.591291
contralateral_degree_asymmetry	Midbrain_DA.genes.annot	ENSG00000231821	2.3568	0.009216	NPM1P48	0.591326
path_length_asymmetry	Cortical_Neuron.genes.annot	ENSG00000264792	2.2512	0.012186	MIR4637	0.59134
path_length_asymmetry	Cortical_Neuron.genes.annot	ENSG00000255046	2.2507	0.012202	AC069185.1	0.59134
path_length_asymmetry	Cortical_Neuron.genes.annot	ENSG00000200028	2.2505	0.012209	RNA5SP98	0.59134
path_length_asymmetry	Cortical_Neuron.genes.annot	ENSG00000082269	2.2504	0.012211	FAM135A	0.59134
path_length_asymmetry	Fetal_brain.genes.annot	ENSG00000229453	2.1876	0.014349	SPINK8	0.591397
path_length_asymmetry	Fetal_brain.genes.annot	ENSG00000250101	2.1872	0.014364	AC106795.3	0.591397
path_length_asymmetry	Fetal_brain.genes.annot	ENSG00000239246	2.1872	0.014365	AC008026.1	0.591397
path_length_asymmetry	Fetal_brain.genes.annot	ENSG00000250869	2.1872	0.014365	AC087359.1	0.591397
clustering_asymmetry	Adult_brain.genes.annot	ENSG00000224015	2.3896	0.0084332	AC063976.1	0.591416
efficiency_asymmetry	Midbrain_DA.genes.annot	ENSG00000252146	2.3232	0.010083	AL390776.1	0.591543
degree_asymmetry	Midbrain_DA.genes.annot	ENSG00000186009	2.3187	0.010205	ATP4B	0.591555
degree_asymmetry	Midbrain_DA.genes.annot	ENSG00000180440	2.3185	0.01021	SERTM1	0.591555
degree_asymmetry	Midbrain_DA.genes.annot	ENSG00000212211	2.3178	0.010229	U3	0.591555
degree_asymmetry	Midbrain_DA.genes.annot	ENSG00000253508	2.317	0.010253	AC004080.2	0.591555
degree_asymmetry	Midbrain_DA.genes.annot	ENSG00000222594	2.3169	0.010255	RN7SKP235	0.591555
degree_asymmetry	Midbrain_DA.genes.annot	ENSG00000256789	2.3167	0.01026	AP000753.2	0.591555
degree_asymmetry	Midbrain_DA.genes.annot	ENSG00000053438	2.3164	0.010269	NNAT	0.591555
degree_asymmetry	Midbrain_DA.genes.annot	ENSG00000196183	2.316	0.01028	RPS2P4	0.591555
degree_asymmetry	Midbrain_DA.genes.annot	ENSG00000212418	2.314	0.010334	Y_RNA	0.591555
degree_asymmetry	Midbrain_DA.genes.annot	ENSG00000264239	2.3138	0.01034	AL360297.1	0.591555
degree_asymmetry	Midbrain_DA.genes.annot	ENSG00000207256	2.3137	0.010341	RNU6-880P	0.591555
degree_asymmetry	Midbrain_DA.genes.annot	ENSG00000175745	2.3134	0.010351	NR2F1	0.591555
degree_asymmetry	Midbrain_DA.genes.annot	ENSG00000268649	2.3128	0.010366	AL132655.2	0.591555
degree_asymmetry	Midbrain_DA.genes.annot	ENSG00000161149	2.3116	0.010401	TUBA3FP	0.591555
degree_asymmetry	Midbrain_DA.genes.annot	ENSG00000218347	2.3113	0.010409	HNRNPA1P1	0.591555
degree_asymmetry	Midbrain_DA.genes.annot	ENSG00000258906	2.3106	0.010426	AL157687.1	0.591555
degree_asymmetry	Midbrain_DA.genes.annot	ENSG00000215906	2.3094	0.010462	LACTBL1	0.591555
degree_asymmetry	Midbrain_DA.genes.annot	ENSG00000230284	2.3089	0.010474	AL160275.2	0.591555
degree_asymmetry	Midbrain_DA.genes.annot	ENSG00000213730	2.3085	0.010484	POLD2P1	0.591555
degree_asymmetry	Midbrain_DA.genes.annot	ENSG00000266677	2.3085	0.010486	AC087164.1	0.591555
degree_asymmetry	Midbrain_DA.genes.annot	ENSG00000136463	2.3084	0.010489	TACO1	0.591555
degree_asymmetry	Midbrain_DA.genes.annot	ENSG00000226469	2.3083	0.010492	ADAM1B	0.591555
degree_asymmetry	Midbrain_DA.genes.annot	ENSG00000248510	2.308	0.0105	LINC02267	0.591555
degree_asymmetry	Midbrain_DA.genes.annot	ENSG00000175426	2.3074	0.010516	PCSK1	0.591555
degree_asymmetry	Midbrain_DA.genes.annot	ENSG00000146221	2.3074	0.010517	TCTE1	0.591555
degree_asymmetry	Midbrain_DA.genes.annot	ENSG00000255140	2.3072	0.010523	OR5BN2P	0.591555
degree_asymmetry	Midbrain_DA.genes.annot	ENSG00000170091	2.3068	0.010534	NSG2	0.591555
degree_asymmetry	Midbrain_DA.genes.annot	ENSG00000244740	2.3066	0.010537	AC092991.1	0.591555
degree_asymmetry	Midbrain_DA.genes.annot	ENSG00000248923	2.3065	0.010542	MTND5P11	0.591555
degree_asymmetry	Midbrain_DA.genes.annot	ENSG00000272485	2.306	0.010554	AL392183.1	0.591555
degree_asymmetry	Midbrain_DA.genes.annot	ENSG00000100604	2.3059	0.010557	CHGA	0.591555
degree_asymmetry	Midbrain_DA.genes.annot	ENSG00000081154	2.3054	0.010571	PCNP	0.591555
degree_asymmetry	Midbrain_DA.genes.annot	ENSG00000237115	2.3054	0.010573	AL139805.1	0.591555
degree_asymmetry	Midbrain_DA.genes.annot	ENSG00000164347	2.3053	0.010574	GFM2	0.591555
degree_asymmetry	Midbrain_DA.genes.annot	ENSG00000091317	2.3041	0.010607	CMTM6	0.591555
degree_asymmetry	Midbrain_DA.genes.annot	ENSG00000234506	2.3041	0.010609	LINC01506	0.591555
degree_asymmetry	Midbrain_DA.genes.annot	ENSG00000146476	2.3038	0.010616	ARMT1	0.591555
degree_asymmetry	Midbrain_DA.genes.annot	ENSG00000109534	2.3038	0.010617	GAR1	0.591555
degree_asymmetry	Midbrain_DA.genes.annot	ENSG00000158869	2.3034	0.010629	FCER1G	0.591555
degree_asymmetry	Midbrain_DA.genes.annot	ENSG00000261807	2.3031	0.010636	LINC02141	0.591555
degree_asymmetry	Midbrain_DA.genes.annot	ENSG00000265809	2.3029	0.010644	AC007114.1	0.591555
clustering_asymmetry	Cortical_Neuron.genes.annot	ENSG00000202293	2.3976	0.0082515	SNORD114-22	0.591565
clustering_asymmetry	Cortical_Neuron.genes.annot	ENSG00000239939	2.3967	0.0082707	RPSAP34	0.591565
clustering_asymmetry	Cortical_Neuron.genes.annot	ENSG00000265555	2.3966	0.008274	LINC01903	0.591565
clustering_asymmetry	Cortical_Neuron.genes.annot	ENSG00000225450	2.3959	0.0082895	AL021707.1	0.591565
clustering_asymmetry	Cortical_Neuron.genes.annot	ENSG00000227241	2.3957	0.0082936	AC011998.1	0.591565
path_length_asymmetry	Midbrain_DA.genes.annot	ENSG00000278611	2.1224	0.016902	ZNF426-DT	0.591584
path_length_asymmetry	Midbrain_DA.genes.annot	ENSG00000226643	2.1222	0.016911	AL513314.1	0.591584
path_length_asymmetry	Midbrain_DA.genes.annot	ENSG00000233359	2.1218	0.016929	AC114485.1	0.591584
path_length_asymmetry	Midbrain_DA.genes.annot	ENSG00000188157	2.1217	0.016933	AGRN	0.591584
path_length_asymmetry	Midbrain_DA.genes.annot	ENSG00000198252	2.1216	0.016937	STYX	0.591584
path_length_asymmetry	ENSG.genes.annot	ENSG00000102878	2.1718	0.014934	HSF4	0.591685
path_length_asymmetry	ENSG.genes.annot	ENSG00000141198	2.1709	0.014968	TOM1L1	0.591717
path_length_asymmetry	Adult_brain.genes.annot	ENSG00000271763	2.1888	0.014307	AC091544.5	0.591735
efficiency_asymmetry	Adult_brain.genes.annot	ENSG00000206970	2.4059	0.0080664	RNU6-474P	0.591765
degree_asymmetry	Adult_brain.genes.annot	ENSG00000262480	2.6311	0.0042549	SAMD11P1	0.591768
degree_asymmetry	Adult_brain.genes.annot	ENSG00000255472	2.63	0.0042691	AL161668.2	0.591768
degree_asymmetry	Adult_brain.genes.annot	ENSG00000226759	2.6297	0.0042726	DAB1-AS1	0.591768
degree_asymmetry	Adult_brain.genes.annot	ENSG00000260613	2.6278	0.0042974	Z98885.2	0.591768
degree_asymmetry	Adult_brain.genes.annot	ENSG00000256006	2.6277	0.0042982	AC084117.1	0.591768
degree_asymmetry	Adult_brain.genes.annot	ENSG00000225924	2.6273	0.0043036	TAB2-AS1	0.591768
path_length_asymmetry	Midbrain_DA.genes.annot	ENSG00000156110	2.1211	0.016955	ADK	0.59182
path_length_asymmetry	Midbrain_DA.genes.annot	ENSG00000235319	2.1207	0.016975	AC012360.1	0.591875
path_length_asymmetry	Midbrain_DA.genes.annot	ENSG00000233015	2.1206	0.016979	SLC25A6P1	0.591875
path_length_asymmetry	Cortical_Neuron.genes.annot	ENSG00000151651	2.2497	0.012234	ADAM8	0.59191
degree_asymmetry	Fetal_brain.genes.annot	ENSG00000160679	2.4522	0.007099	CHTOP	0.591944
path_length_asymmetry	Midbrain_DA.genes.annot	ENSG00000232732	2.1199	0.017006	AC097717.1	0.591956
path_length_asymmetry	Midbrain_DA.genes.annot	ENSG00000243050	2.1197	0.017014	RPL30P10	0.591956
path_length_asymmetry	Midbrain_DA.genes.annot	ENSG00000119042	2.1197	0.017015	SATB2	0.591956
path_length_asymmetry	Cortical_Neuron.genes.annot	ENSG00000182168	2.2493	0.012248	UNC5C	0.592043
path_length_asymmetry	Cortical_Neuron.genes.annot	ENSG00000278743	2.2489	0.01226	AC087239.1	0.592079
degree_asymmetry	Cortical_Neuron.genes.annot	ENSG00000186687	2.4202	0.0077561	LYRM7	0.592164
degree_asymmetry	Cortical_Neuron.genes.annot	ENSG00000258244	2.4198	0.0077649	OSTF1P1	0.592164
degree_asymmetry	Cortical_Neuron.genes.annot	ENSG00000236540	2.4197	0.0077666	AC006547.1	0.592164
degree_asymmetry	Cortical_Neuron.genes.annot	ENSG00000248423	2.4192	0.0077767	AC100850.1	0.592164
degree_asymmetry	Cortical_Neuron.genes.annot	ENSG00000205106	2.4183	0.0077964	LINC02716	0.592164
degree_asymmetry	Cortical_Neuron.genes.annot	ENSG00000218347	2.418	0.0078037	HNRNPA1P1	0.592164
degree_asymmetry	Cortical_Neuron.genes.annot	ENSG00000135094	2.4168	0.0078291	SDS	0.592164
degree_asymmetry	Cortical_Neuron.genes.annot	ENSG00000121350	2.4163	0.0078394	PYROXD1	0.592164
degree_asymmetry	Cortical_Neuron.genes.annot	ENSG00000283251	2.4157	0.007853	AC008687.7	0.592164
degree_asymmetry	Cortical_Neuron.genes.annot	ENSG00000229314	2.4154	0.007858	ORM1	0.592164
degree_asymmetry	Cortical_Neuron.genes.annot	ENSG00000121680	2.4134	0.0079019	PEX16	0.592164
degree_asymmetry	Cortical_Neuron.genes.annot	ENSG00000099795	2.4134	0.0079031	NDUFB7	0.592164
degree_asymmetry	Cortical_Neuron.genes.annot	ENSG00000236395	2.413	0.0079116	AC093106.2	0.592164
degree_asymmetry	Cortical_Neuron.genes.annot	ENSG00000201672	2.4125	0.0079226	SNORD113-4	0.592164
degree_asymmetry	Cortical_Neuron.genes.annot	ENSG00000243224	2.4111	0.0079512	AC006252.1	0.592164
degree_asymmetry	Cortical_Neuron.genes.annot	ENSG00000272030	2.4107	0.0079614	AL162258.2	0.592164
degree_asymmetry	Cortical_Neuron.genes.annot	ENSG00000099949	2.4099	0.0079774	LZTR1	0.592164
degree_asymmetry	Cortical_Neuron.genes.annot	ENSG00000227196	2.4098	0.0079805	IGHD4-23	0.592164
degree_asymmetry	Cortical_Neuron.genes.annot	ENSG00000284130	2.4091	0.0079961	AC002472.3	0.592164
degree_asymmetry	Cortical_Neuron.genes.annot	ENSG00000174579	2.4087	0.0080043	MSL2	0.592164
degree_asymmetry	Cortical_Neuron.genes.annot	ENSG00000186160	2.4082	0.0080157	CYP4Z1	0.592164
degree_asymmetry	Cortical_Neuron.genes.annot	ENSG00000225720	2.408	0.0080192	AL031846.1	0.592164
degree_asymmetry	Cortical_Neuron.genes.annot	ENSG00000179751	2.4077	0.0080267	SYCN	0.592164
degree_asymmetry	Cortical_Neuron.genes.annot	ENSG00000158987	2.4069	0.0080436	RAPGEF6	0.592164
degree_asymmetry	Cortical_Neuron.genes.annot	ENSG00000085978	2.4068	0.0080471	ATG16L1	0.592164
degree_asymmetry	Cortical_Neuron.genes.annot	ENSG00000167705	2.4067	0.0080488	RILP	0.592164
degree_asymmetry	Cortical_Neuron.genes.annot	ENSG00000202001	2.406	0.0080644	Y_RNA	0.592164
degree_asymmetry	Cortical_Neuron.genes.annot	ENSG00000216915	2.406	0.0080648	GPR89P	0.592164
degree_asymmetry	Cortical_Neuron.genes.annot	ENSG00000182473	2.4052	0.0080821	EXOC7	0.592164
degree_asymmetry	Cortical_Neuron.genes.annot	ENSG00000235352	2.4051	0.008083	AC023128.2	0.592164
degree_asymmetry	Cortical_Neuron.genes.annot	ENSG00000231896	2.4047	0.0080938	AC019185.1	0.592164
degree_asymmetry	Cortical_Neuron.genes.annot	ENSG00000128185	2.4046	0.0080941	DGCR6L	0.592164
degree_asymmetry	Cortical_Neuron.genes.annot	ENSG00000278254	2.4028	0.0081351	AC004852.2	0.592164
degree_asymmetry	Cortical_Neuron.genes.annot	ENSG00000276647	2.4025	0.0081424	KRTAP12-6P	0.592164
degree_asymmetry	Cortical_Neuron.genes.annot	ENSG00000216099	2.4024	0.0081441	MIR889	0.592164
degree_asymmetry	Cortical_Neuron.genes.annot	ENSG00000270713	2.4019	0.008156	AL132994.3	0.592164
degree_asymmetry	Cortical_Neuron.genes.annot	ENSG00000251611	2.4017	0.0081585	FAM160A1-DT	0.592164
degree_asymmetry	Cortical_Neuron.genes.annot	ENSG00000226204	2.4013	0.0081684	AL157359.1	0.592164
degree_asymmetry	Cortical_Neuron.genes.annot	ENSG00000166595	2.4008	0.0081804	CIAO2B	0.592164
degree_asymmetry	Cortical_Neuron.genes.annot	ENSG00000229268	2.4	0.0081974	PES1P2	0.592164
degree_asymmetry	Cortical_Neuron.genes.annot	ENSG00000070808	2.3993	0.0082139	CAMK2A	0.592164
degree_asymmetry	Cortical_Neuron.genes.annot	ENSG00000188396	2.3991	0.0082172	TCTEX1D4	0.592164
degree_asymmetry	Cortical_Neuron.genes.annot	ENSG00000243053	2.3981	0.0082402	RPL31P58	0.592164
degree_asymmetry	Cortical_Neuron.genes.annot	ENSG00000164307	2.3981	0.008241	ERAP1	0.592164
degree_asymmetry	Cortical_Neuron.genes.annot	ENSG00000283879	2.3976	0.0082505	AC132825.5	0.592164
degree_asymmetry	Cortical_Neuron.genes.annot	ENSG00000240083	2.3967	0.0082712	RPS3AP22	0.592164
degree_asymmetry	Cortical_Neuron.genes.annot	ENSG00000168477	2.3964	0.0082784	TNXB	0.592164
degree_asymmetry	Cortical_Neuron.genes.annot	ENSG00000181867	2.3962	0.0082835	FTMT	0.592164
degree_asymmetry	Cortical_Neuron.genes.annot	ENSG00000177182	2.3958	0.008291	CLVS1	0.592164
degree_asymmetry	Cortical_Neuron.genes.annot	ENSG00000204356	2.3957	0.0082946	NELFE	0.592164
degree_asymmetry	Cortical_Neuron.genes.annot	ENSG00000135912	2.3951	0.0083082	TTLL4	0.592164
degree_asymmetry	Cortical_Neuron.genes.annot	ENSG00000234219	2.3951	0.0083086	CDCA4P4	0.592164
degree_asymmetry	Cortical_Neuron.genes.annot	ENSG00000141433	2.3944	0.0083237	ADCYAP1	0.592164
degree_asymmetry	Cortical_Neuron.genes.annot	ENSG00000267531	2.3944	0.0083245	AC020922.1	0.592164
clustering_asymmetry	Midbrain_DA.genes.annot	ENSG00000206144	2.3326	0.0098355	MAPK6P1	0.592173
clustering_asymmetry	Cortical_Neuron.genes.annot	ENSG00000200013	2.3948	0.0083139	RNU6-623P	0.592211
degree_asymmetry	Cortical_Neuron.genes.annot	ENSG00000273343	2.393	0.008355	AC007663.4	0.592228
degree_asymmetry	Cortical_Neuron.genes.annot	ENSG00000225790	2.3917	0.008386	AC007953.1	0.592228
degree_asymmetry	Cortical_Neuron.genes.annot	ENSG00000240132	2.3915	0.0083903	ETF1P2	0.592228
degree_asymmetry	Cortical_Neuron.genes.annot	ENSG00000212418	2.3915	0.0083909	Y_RNA	0.592228
degree_asymmetry	Cortical_Neuron.genes.annot	ENSG00000252009	2.3903	0.0084182	SNORD112	0.592228
degree_asymmetry	Cortical_Neuron.genes.annot	ENSG00000174572	2.3902	0.0084202	RPL10P2	0.592228
degree_asymmetry	Cortical_Neuron.genes.annot	ENSG00000226831	2.3901	0.0084209	MED15P3	0.592228
degree_asymmetry	Cortical_Neuron.genes.annot	ENSG00000162728	2.3875	0.0084818	KCNJ9	0.592228
degree_asymmetry	Cortical_Neuron.genes.annot	ENSG00000279307	2.3862	0.0085129	AC012065.5	0.592228
degree_asymmetry	Cortical_Neuron.genes.annot	ENSG00000242407	2.3861	0.0085135	AC091179.1	0.592228
degree_asymmetry	Cortical_Neuron.genes.annot	ENSG00000228818	2.386	0.0085174	AL359918.2	0.592228
degree_asymmetry	Cortical_Neuron.genes.annot	ENSG00000171408	2.3855	0.0085272	PDE7B	0.592228
degree_asymmetry	Cortical_Neuron.genes.annot	ENSG00000166153	2.3845	0.0085508	DEPDC4	0.592228
degree_asymmetry	Cortical_Neuron.genes.annot	ENSG00000216195	2.384	0.0085625	MIR941-3	0.592228
degree_asymmetry	Cortical_Neuron.genes.annot	ENSG00000101405	2.3831	0.0085839	OXT	0.592228
degree_asymmetry	Cortical_Neuron.genes.annot	ENSG00000145721	2.3825	0.0085988	LIX1	0.592228
degree_asymmetry	Cortical_Neuron.genes.annot	ENSG00000225195	2.3816	0.0086191	AC078962.2	0.592228
degree_asymmetry	Cortical_Neuron.genes.annot	ENSG00000272966	2.3815	0.0086214	AC064836.2	0.592228
degree_asymmetry	Cortical_Neuron.genes.annot	ENSG00000199575	2.3812	0.0086279	SNORD114-1	0.592228
degree_asymmetry	Cortical_Neuron.genes.annot	ENSG00000264108	2.3809	0.0086357	AC090457.1	0.592228
degree_asymmetry	Cortical_Neuron.genes.annot	ENSG00000160994	2.3806	0.0086415	CCDC105	0.592228
degree_asymmetry	Cortical_Neuron.genes.annot	ENSG00000262943	2.3804	0.0086479	ALOX12P2	0.592228
degree_asymmetry	Cortical_Neuron.genes.annot	ENSG00000213064	2.3803	0.0086497	SFT2D2	0.592228
degree_asymmetry	Cortical_Neuron.genes.annot	ENSG00000275497	2.3779	0.008705	AC009237.17	0.592228
degree_asymmetry	Cortical_Neuron.genes.annot	ENSG00000207978	2.377	0.0087262	MIR154	0.592228
degree_asymmetry	Cortical_Neuron.genes.annot	ENSG00000238120	2.3752	0.0087688	LINC01589	0.592228
degree_asymmetry	Cortical_Neuron.genes.annot	ENSG00000231845	2.3751	0.0087726	HMGB3P14	0.592228
degree_asymmetry	Cortical_Neuron.genes.annot	ENSG00000231515	2.375	0.0087746	AC006003.1	0.592228
degree_asymmetry	Cortical_Neuron.genes.annot	ENSG00000239323	2.3747	0.0087808	AL163973.1	0.592228
degree_asymmetry	Cortical_Neuron.genes.annot	ENSG00000223626	2.3747	0.008782	LINC01044	0.592228
degree_asymmetry	Cortical_Neuron.genes.annot	ENSG00000181961	2.3742	0.0087939	OR4A16	0.592228
degree_asymmetry	Cortical_Neuron.genes.annot	ENSG00000187766	2.374	0.0087987	KRTAP10-8	0.592228
degree_asymmetry	Cortical_Neuron.genes.annot	ENSG00000231584	2.3738	0.0088032	FAHD2CP	0.592228
degree_asymmetry	Cortical_Neuron.genes.annot	ENSG00000167759	2.3734	0.008813	KLK13	0.592228
degree_asymmetry	Cortical_Neuron.genes.annot	ENSG00000239884	2.3733	0.008814	RN7SL608P	0.592228
degree_asymmetry	Cortical_Neuron.genes.annot	ENSG00000253742	2.3731	0.0088187	IGHV3-60	0.592228
degree_asymmetry	Cortical_Neuron.genes.annot	ENSG00000250313	2.3729	0.0088252	LINC02229	0.592228
degree_asymmetry	Cortical_Neuron.genes.annot	ENSG00000120616	2.3718	0.0088508	EPC1	0.592228
degree_asymmetry	Cortical_Neuron.genes.annot	ENSG00000251373	2.3715	0.0088576	AC092593.2	0.592228
degree_asymmetry	Cortical_Neuron.genes.annot	ENSG00000228064	2.3714	0.0088608	AC023469.2	0.592228
degree_asymmetry	Cortical_Neuron.genes.annot	ENSG00000263885	2.371	0.0088711	MIR3920	0.592228
degree_asymmetry	Cortical_Neuron.genes.annot	ENSG00000153253	2.3708	0.0088738	SCN3A	0.592228
degree_asymmetry	Cortical_Neuron.genes.annot	ENSG00000173464	2.3705	0.0088815	RNASE11	0.592228
degree_asymmetry	Cortical_Neuron.genes.annot	ENSG00000238698	2.3703	0.008886	RNU7-147P	0.592228
degree_asymmetry	Cortical_Neuron.genes.annot	ENSG00000175564	2.3697	0.0089023	UCP3	0.592228
degree_asymmetry	Cortical_Neuron.genes.annot	ENSG00000251830	2.3694	0.0089084	SNORD46	0.592228
degree_asymmetry	Cortical_Neuron.genes.annot	ENSG00000283625	2.3692	0.0089125	AC128714.1	0.592228
degree_asymmetry	Cortical_Neuron.genes.annot	ENSG00000203739	2.3688	0.0089221	AL645568.1	0.592228
degree_asymmetry	Cortical_Neuron.genes.annot	ENSG00000240015	2.3675	0.0089546	AC084024.1	0.592228
degree_asymmetry	Cortical_Neuron.genes.annot	ENSG00000244740	2.3668	0.0089724	AC092991.1	0.592228
degree_asymmetry	Cortical_Neuron.genes.annot	ENSG00000251455	2.3661	0.0089891	AC092611.1	0.592228
degree_asymmetry	Cortical_Neuron.genes.annot	ENSG00000109956	2.3659	0.0089928	B3GAT1	0.592228
degree_asymmetry	Cortical_Neuron.genes.annot	ENSG00000261193	2.365	0.0090162	AC134312.4	0.592228
degree_asymmetry	Cortical_Neuron.genes.annot	ENSG00000212206	2.3638	0.0090447	SNORA69	0.592228
degree_asymmetry	Cortical_Neuron.genes.annot	ENSG00000108700	2.363	0.0090639	CCL8	0.592228
degree_asymmetry	Cortical_Neuron.genes.annot	ENSG00000224690	2.363	0.0090644	UBE2D3P3	0.592228
degree_asymmetry	Cortical_Neuron.genes.annot	ENSG00000265451	2.3626	0.0090729	AC012447.1	0.592228
degree_asymmetry	Cortical_Neuron.genes.annot	ENSG00000198358	2.3626	0.009073	AL354714.1	0.592228
degree_asymmetry	Cortical_Neuron.genes.annot	ENSG00000111725	2.3625	0.0090771	PRKAB1	0.592228
degree_asymmetry	Cortical_Neuron.genes.annot	ENSG00000100714	2.3622	0.0090831	MTHFD1	0.592228
degree_asymmetry	Cortical_Neuron.genes.annot	ENSG00000258925	2.3616	0.0090975	NPM1P5	0.592228
degree_asymmetry	Cortical_Neuron.genes.annot	ENSG00000249176	2.3615	0.0090995	AC027801.3	0.592228
degree_asymmetry	Cortical_Neuron.genes.annot	ENSG00000168356	2.3612	0.0091074	SCN11A	0.592228
degree_asymmetry	Cortical_Neuron.genes.annot	ENSG00000146232	2.3609	0.0091144	NFKBIE	0.592228
degree_asymmetry	Cortical_Neuron.genes.annot	ENSG00000206958	2.3608	0.0091169	SNORA70	0.592228
degree_asymmetry	Cortical_Neuron.genes.annot	ENSG00000201263	2.3607	0.0091193	SNORD114-6	0.592228
degree_asymmetry	Cortical_Neuron.genes.annot	ENSG00000207321	2.3594	0.0091513	RNU6-160P	0.592228
degree_asymmetry	Cortical_Neuron.genes.annot	ENSG00000238065	2.3589	0.0091649	AC010740.1	0.592228
degree_asymmetry	Cortical_Neuron.genes.annot	ENSG00000096060	2.3586	0.0091732	FKBP5	0.592228
degree_asymmetry	Cortical_Neuron.genes.annot	ENSG00000189334	2.3582	0.0091809	S100A14	0.592228
degree_asymmetry	Cortical_Neuron.genes.annot	ENSG00000207587	2.3582	0.0091831	MIR544A	0.592228
degree_asymmetry	Cortical_Neuron.genes.annot	ENSG00000236318	2.358	0.009188	AC019117.3	0.592228
degree_asymmetry	Cortical_Neuron.genes.annot	ENSG00000207754	2.3575	0.0092004	MIR487B	0.592228
degree_asymmetry	Cortical_Neuron.genes.annot	ENSG00000199020	2.3575	0.0092004	MIR381	0.592228
degree_asymmetry	Cortical_Neuron.genes.annot	ENSG00000079931	2.3571	0.0092084	MOXD1	0.592228
degree_asymmetry	Cortical_Neuron.genes.annot	ENSG00000249917	2.3567	0.0092195	LINC00536	0.592228
degree_asymmetry	Cortical_Neuron.genes.annot	ENSG00000222472	2.3565	0.009225	RN7SKP7	0.592228
degree_asymmetry	Cortical_Neuron.genes.annot	ENSG00000206923	2.3561	0.0092343	RNU6-432P	0.592228
degree_asymmetry	Cortical_Neuron.genes.annot	ENSG00000202444	2.3546	0.009272	RNU5E-6P	0.592228
degree_asymmetry	Cortical_Neuron.genes.annot	ENSG00000055955	2.354	0.0092859	ITIH4	0.592228
degree_asymmetry	Cortical_Neuron.genes.annot	ENSG00000229893	2.3536	0.0092975	AC005091.1	0.592228
degree_asymmetry	Cortical_Neuron.genes.annot	ENSG00000253477	2.3534	0.0093001	AC012213.1	0.592228
degree_asymmetry	Cortical_Neuron.genes.annot	ENSG00000197616	2.3534	0.0093015	MYH6	0.592228
degree_asymmetry	Cortical_Neuron.genes.annot	ENSG00000207961	2.3527	0.0093189	MIR496	0.592228
degree_asymmetry	Cortical_Neuron.genes.annot	ENSG00000104671	2.3524	0.0093253	DCTN6	0.592228
degree_asymmetry	Cortical_Neuron.genes.annot	ENSG00000266992	2.3521	0.0093333	DHX40P1	0.592228
degree_asymmetry	Cortical_Neuron.genes.annot	ENSG00000154330	2.3521	0.009335	PGM5	0.592228
degree_asymmetry	Cortical_Neuron.genes.annot	ENSG00000207767	2.3518	0.0093412	MIR516A1	0.592228
degree_asymmetry	Cortical_Neuron.genes.annot	ENSG00000253209	2.3518	0.009342	IGHV3-65	0.592228
degree_asymmetry	Cortical_Neuron.genes.annot	ENSG00000111834	2.3509	0.0093652	RSPH4A	0.592228
degree_asymmetry	Cortical_Neuron.genes.annot	ENSG00000157106	2.3507	0.0093681	SMG1	0.592228
degree_asymmetry	Cortical_Neuron.genes.annot	ENSG00000249984	2.3505	0.0093729	AC026780.2	0.592228
degree_asymmetry	Cortical_Neuron.genes.annot	ENSG00000273486	2.3502	0.0093809	AC096992.2	0.592228
degree_asymmetry	Cortical_Neuron.genes.annot	ENSG00000182168	2.3499	0.0093886	UNC5C	0.592228
degree_asymmetry	Cortical_Neuron.genes.annot	ENSG00000244217	2.3494	0.0094024	RPS4XP10	0.592228
degree_asymmetry	Cortical_Neuron.genes.annot	ENSG00000264562	2.3491	0.0094093	RP11-1109M24.12	0.592228
degree_asymmetry	Cortical_Neuron.genes.annot	ENSG00000162929	2.3476	0.0094471	KIAA1841	0.592228
degree_asymmetry	Cortical_Neuron.genes.annot	ENSG00000260774	2.3474	0.0094517	AC021087.3	0.592228
degree_asymmetry	Cortical_Neuron.genes.annot	ENSG00000149418	2.3469	0.0094664	ST14	0.592228
degree_asymmetry	Cortical_Neuron.genes.annot	ENSG00000196735	2.3468	0.0094669	HLA-DQA1	0.592228
degree_asymmetry	Cortical_Neuron.genes.annot	ENSG00000125347	2.3465	0.0094765	IRF1	0.592228
degree_asymmetry	Cortical_Neuron.genes.annot	ENSG00000266529	2.3462	0.0094832	MTCYBP13	0.592228
degree_asymmetry	Cortical_Neuron.genes.annot	ENSG00000157570	2.3462	0.0094842	TSPAN18	0.592228
path_length_asymmetry	Adult_brain.genes.annot	ENSG00000100804	2.1876	0.014349	PSMB5	0.592269
path_length_asymmetry	Adult_brain.genes.annot	ENSG00000242849	2.1876	0.014351	ALDOAP1	0.592269
path_length_asymmetry	Adult_brain.genes.annot	ENSG00000250869	2.1872	0.014365	AC087359.1	0.592269
path_length_asymmetry	Adult_brain.genes.annot	ENSG00000239246	2.1872	0.014365	AC008026.1	0.592269
degree_asymmetry	Midbrain_DA.genes.annot	ENSG00000167644	2.3016	0.010678	C19orf33	0.592318
degree_asymmetry	Midbrain_DA.genes.annot	ENSG00000243991	2.3011	0.010694	RN7SL447P	0.592318
degree_asymmetry	Midbrain_DA.genes.annot	ENSG00000236847	2.3009	0.010699	AC018892.2	0.592318
degree_asymmetry	Midbrain_DA.genes.annot	ENSG00000264226	2.3002	0.010718	MIR3168	0.592318
degree_asymmetry	Midbrain_DA.genes.annot	ENSG00000212316	2.2989	0.010755	RNU6-1228P	0.592318
degree_asymmetry	Midbrain_DA.genes.annot	ENSG00000171033	2.2969	0.010813	PKIA	0.592318
degree_asymmetry	Midbrain_DA.genes.annot	ENSG00000273396	2.2957	0.010847	LINC01396	0.592318
degree_asymmetry	Midbrain_DA.genes.annot	ENSG00000219487	2.2954	0.010855	AL603766.1	0.592318
degree_asymmetry	Midbrain_DA.genes.annot	ENSG00000198780	2.2949	0.010869	FAM169A	0.592318
degree_asymmetry	Midbrain_DA.genes.annot	ENSG00000198121	2.2943	0.010886	LPAR1	0.592318
degree_asymmetry	Midbrain_DA.genes.annot	ENSG00000121691	2.2942	0.01089	CAT	0.592318
degree_asymmetry	Midbrain_DA.genes.annot	ENSG00000224326	2.2933	0.010914	AL136234.1	0.592318
degree_asymmetry	Midbrain_DA.genes.annot	ENSG00000158815	2.2927	0.010931	FGF17	0.592318
degree_asymmetry	Midbrain_DA.genes.annot	ENSG00000226148	2.2924	0.010941	SLC25A39P1	0.592318
degree_asymmetry	Midbrain_DA.genes.annot	ENSG00000230438	2.2922	0.010946	SERPINB9P1	0.592318
degree_asymmetry	Midbrain_DA.genes.annot	ENSG00000065978	2.2922	0.010946	YBX1	0.592318
degree_asymmetry	Midbrain_DA.genes.annot	ENSG00000007080	2.2922	0.010948	CCDC124	0.592318
degree_asymmetry	Midbrain_DA.genes.annot	ENSG00000153982	2.2918	0.01096	GDPD1	0.592318
degree_asymmetry	Midbrain_DA.genes.annot	ENSG00000124608	2.2916	0.010965	AARS2	0.592318
degree_asymmetry	Midbrain_DA.genes.annot	ENSG00000201608	2.2913	0.010973	RNU4-42P	0.592318
degree_asymmetry	Midbrain_DA.genes.annot	ENSG00000149480	2.2912	0.010977	MTA2	0.592318
degree_asymmetry	Midbrain_DA.genes.annot	ENSG00000253635	2.2903	0.011001	IGHVIII-67-3	0.592318
degree_asymmetry	Midbrain_DA.genes.annot	ENSG00000146232	2.2901	0.011008	NFKBIE	0.592318
degree_asymmetry	Midbrain_DA.genes.annot	ENSG00000283459	2.2895	0.011026	AC009804.2	0.592318
degree_asymmetry	Midbrain_DA.genes.annot	ENSG00000093217	2.2894	0.011028	XYLB	0.592318
degree_asymmetry	Midbrain_DA.genes.annot	ENSG00000279218	2.2894	0.011028	AC006037.2	0.592318
degree_asymmetry	Midbrain_DA.genes.annot	ENSG00000259654	2.2894	0.011029	AC115102.1	0.592318
degree_asymmetry	Midbrain_DA.genes.annot	ENSG00000278496	2.2886	0.011051	AL158062.1	0.592318
degree_asymmetry	Midbrain_DA.genes.annot	ENSG00000271967	2.2883	0.01106	AL583856.2	0.592318
degree_asymmetry	Midbrain_DA.genes.annot	ENSG00000237187	2.2876	0.01108	NR2F1-AS1	0.592318
degree_asymmetry	Midbrain_DA.genes.annot	ENSG00000172457	2.2875	0.011082	OR9G4	0.592318
degree_asymmetry	Midbrain_DA.genes.annot	ENSG00000261335	2.2872	0.011092	AC005837.1	0.592318
degree_asymmetry	Midbrain_DA.genes.annot	ENSG00000198369	2.2872	0.011094	SPRED2	0.592318
degree_asymmetry	Midbrain_DA.genes.annot	ENSG00000227071	2.2871	0.011096	FOCAD-AS1	0.592318
degree_asymmetry	Midbrain_DA.genes.annot	ENSG00000279166	2.2866	0.011109	AC009951.4	0.592318
degree_asymmetry	Midbrain_DA.genes.annot	ENSG00000255309	2.2861	0.011123	AC131935.1	0.592318
degree_asymmetry	Midbrain_DA.genes.annot	ENSG00000256072	2.2853	0.011148	AC078889.1	0.592318
degree_asymmetry	Midbrain_DA.genes.annot	ENSG00000149182	2.2845	0.01117	ARFGAP2	0.592318
degree_asymmetry	Midbrain_DA.genes.annot	ENSG00000264596	2.284	0.011185	AP000897.1	0.592318
degree_asymmetry	Midbrain_DA.genes.annot	ENSG00000258179	2.2839	0.011189	AC079598.3	0.592318
degree_asymmetry	Midbrain_DA.genes.annot	ENSG00000077943	2.2839	0.011189	ITGA8	0.592318
degree_asymmetry	Midbrain_DA.genes.annot	ENSG00000248779	2.2839	0.01119	AC093297.1	0.592318
degree_asymmetry	Midbrain_DA.genes.annot	ENSG00000136490	2.2838	0.011192	LIMD2	0.592318
degree_asymmetry	Midbrain_DA.genes.annot	ENSG00000145649	2.2837	0.011196	GZMA	0.592318
degree_asymmetry	Midbrain_DA.genes.annot	ENSG00000271071	2.2835	0.0112	AL513548.2	0.592318
degree_asymmetry	Midbrain_DA.genes.annot	ENSG00000253763	2.2834	0.011205	IGHV3-6	0.592318
degree_asymmetry	Midbrain_DA.genes.annot	ENSG00000220184	2.2832	0.011208	HMGB3P18	0.592318
degree_asymmetry	Midbrain_DA.genes.annot	ENSG00000253676	2.2825	0.011231	TAGLN2P1	0.592318
degree_asymmetry	Midbrain_DA.genes.annot	ENSG00000256340	2.2819	0.011249	ABCC6P1	0.592318
degree_asymmetry	Midbrain_DA.genes.annot	ENSG00000251361	2.2812	0.011268	AC012625.1	0.592318
degree_asymmetry	Midbrain_DA.genes.annot	ENSG00000252972	2.2805	0.011289	RNA5SP398	0.592318
degree_asymmetry	Midbrain_DA.genes.annot	ENSG00000275091	2.2794	0.011323	AC022098.4	0.592318
degree_asymmetry	Midbrain_DA.genes.annot	ENSG00000155363	2.2789	0.011337	MOV10	0.592318
degree_asymmetry	Midbrain_DA.genes.annot	ENSG00000197102	2.2785	0.011348	DYNC1H1	0.592318
degree_asymmetry	Midbrain_DA.genes.annot	ENSG00000155097	2.278	0.011363	ATP6V1C1	0.592318
degree_asymmetry	Midbrain_DA.genes.annot	ENSG00000254427	2.2779	0.011365	LINC02696	0.592318
degree_asymmetry	Midbrain_DA.genes.annot	ENSG00000239748	2.2776	0.011374	RN7SL795P	0.592318
degree_asymmetry	Midbrain_DA.genes.annot	ENSG00000224442	2.2775	0.011378	AC017035.1	0.592318
degree_asymmetry	Midbrain_DA.genes.annot	ENSG00000223335	2.2773	0.011384	RNU6-603P	0.592318
degree_asymmetry	Midbrain_DA.genes.annot	ENSG00000234238	2.2768	0.0114	AC022498.1	0.592318
degree_asymmetry	Midbrain_DA.genes.annot	ENSG00000264438	2.2766	0.011405	RN7SL560P	0.592318
degree_asymmetry	Midbrain_DA.genes.annot	ENSG00000245910	2.2763	0.011413	SNHG6	0.592318
degree_asymmetry	Midbrain_DA.genes.annot	ENSG00000275389	2.276	0.011423	AC068790.9	0.592318
degree_asymmetry	Midbrain_DA.genes.annot	ENSG00000100722	2.2758	0.011429	ZC3H14	0.592318
degree_asymmetry	Midbrain_DA.genes.annot	ENSG00000279713	2.2757	0.011432	AC080038.4	0.592318
degree_asymmetry	Midbrain_DA.genes.annot	ENSG00000091262	2.2753	0.011444	ABCC6	0.592318
degree_asymmetry	Midbrain_DA.genes.annot	ENSG00000176986	2.2749	0.011457	SEC24C	0.592318
degree_asymmetry	Midbrain_DA.genes.annot	ENSG00000200310	2.2747	0.011461	RNA5SP215	0.592318
degree_asymmetry	Midbrain_DA.genes.annot	ENSG00000103534	2.2747	0.011462	TMC5	0.592318
degree_asymmetry	Midbrain_DA.genes.annot	ENSG00000099937	2.2746	0.011466	SERPIND1	0.592318
degree_asymmetry	Midbrain_DA.genes.annot	ENSG00000258779	2.2742	0.011476	LINC01568	0.592318
degree_asymmetry	Midbrain_DA.genes.annot	ENSG00000276903	2.2737	0.011491	H2AC16	0.592318
degree_asymmetry	Midbrain_DA.genes.annot	ENSG00000254343	2.2729	0.011515	AC091563.1	0.592318
degree_asymmetry	Midbrain_DA.genes.annot	ENSG00000254658	2.2723	0.011534	OR8J2	0.592318
degree_asymmetry	Midbrain_DA.genes.annot	ENSG00000181004	2.2715	0.011557	BBS12	0.592318
degree_asymmetry	Midbrain_DA.genes.annot	ENSG00000182600	2.2715	0.011558	SNORC	0.592318
degree_asymmetry	Midbrain_DA.genes.annot	ENSG00000200091	2.2714	0.01156	RN7SKP163	0.592318
degree_asymmetry	Midbrain_DA.genes.annot	ENSG00000116260	2.2712	0.011566	QSOX1	0.592318
degree_asymmetry	Midbrain_DA.genes.annot	ENSG00000231245	2.2708	0.011581	C1DP1	0.592318
degree_asymmetry	Midbrain_DA.genes.annot	ENSG00000226147	2.2705	0.011589	TUBBP10	0.592318
degree_asymmetry	Midbrain_DA.genes.annot	ENSG00000278095	2.2702	0.011597	AC022509.4	0.592318
degree_asymmetry	Midbrain_DA.genes.annot	ENSG00000221657	2.2692	0.01163	AC097455.1	0.592318
degree_asymmetry	Midbrain_DA.genes.annot	ENSG00000024422	2.2684	0.011654	EHD2	0.592318
degree_asymmetry	Midbrain_DA.genes.annot	ENSG00000249462	2.2681	0.011661	MLLT10P2	0.592318
degree_asymmetry	Midbrain_DA.genes.annot	ENSG00000258373	2.2681	0.011661	SLC25A3P2	0.592318
degree_asymmetry	Midbrain_DA.genes.annot	ENSG00000142039	2.2675	0.011679	CCDC97	0.592318
degree_asymmetry	Midbrain_DA.genes.annot	ENSG00000188643	2.2672	0.011689	S100A16	0.592318
degree_asymmetry	Midbrain_DA.genes.annot	ENSG00000267670	2.2672	0.011689	AC022098.2	0.592318
degree_asymmetry	Midbrain_DA.genes.annot	ENSG00000166575	2.2672	0.011691	TMEM135	0.592318
degree_asymmetry	Midbrain_DA.genes.annot	ENSG00000164399	2.2671	0.011692	IL3	0.592318
degree_asymmetry	Midbrain_DA.genes.annot	ENSG00000196526	2.2669	0.011699	AFAP1	0.592318
degree_asymmetry	Midbrain_DA.genes.annot	ENSG00000233015	2.2659	0.011727	SLC25A6P1	0.592318
degree_asymmetry	Midbrain_DA.genes.annot	ENSG00000213690	2.2659	0.01173	AL360271.1	0.592318
degree_asymmetry	Midbrain_DA.genes.annot	ENSG00000262402	2.2654	0.011744	MCUR1P1	0.592318
degree_asymmetry	Midbrain_DA.genes.annot	ENSG00000233848	2.2649	0.01176	AL513188.1	0.592318
degree_asymmetry	Midbrain_DA.genes.annot	ENSG00000249444	2.2647	0.011766	AC114324.2	0.592318
degree_asymmetry	Midbrain_DA.genes.annot	ENSG00000269420	2.2645	0.011771	PLA2G4C-AS1	0.592318
degree_asymmetry	Midbrain_DA.genes.annot	ENSG00000175283	2.264	0.011788	DOLK	0.592318
degree_asymmetry	Midbrain_DA.genes.annot	ENSG00000035403	2.2639	0.011791	VCL	0.592318
degree_asymmetry	Midbrain_DA.genes.annot	ENSG00000263563	2.2623	0.011839	UBBP4	0.592318
degree_asymmetry	Midbrain_DA.genes.annot	ENSG00000250615	2.2616	0.011862	AC008581.1	0.592318
degree_asymmetry	Midbrain_DA.genes.annot	ENSG00000283375	2.2613	0.011869	AC087521.4	0.592318
degree_asymmetry	Midbrain_DA.genes.annot	ENSG00000082146	2.2612	0.011873	STRADB	0.592318
degree_asymmetry	Midbrain_DA.genes.annot	ENSG00000120279	2.261	0.011879	MYCT1	0.592318
degree_asymmetry	Midbrain_DA.genes.annot	ENSG00000073711	2.2609	0.011882	PPP2R3A	0.592318
degree_asymmetry	Midbrain_DA.genes.annot	ENSG00000207578	2.2599	0.011914	MIR583	0.592318
degree_asymmetry	Midbrain_DA.genes.annot	ENSG00000252998	2.2598	0.011918	RNU6-889P	0.592318
degree_asymmetry	Midbrain_DA.genes.annot	ENSG00000274492	2.2596	0.011924	AL121768.1	0.592318
degree_asymmetry	Midbrain_DA.genes.annot	ENSG00000273139	2.2593	0.011931	AC007663.3	0.592318
degree_asymmetry	Midbrain_DA.genes.annot	ENSG00000164796	2.2593	0.011932	CSMD3	0.592318
degree_asymmetry	Midbrain_DA.genes.annot	ENSG00000232968	2.2585	0.011957	EIF4EP4	0.592318
degree_asymmetry	Midbrain_DA.genes.annot	ENSG00000211697	2.2582	0.011967	TRGV5	0.592318
degree_asymmetry	Midbrain_DA.genes.annot	ENSG00000232439	2.2577	0.011984	RPL18AP7	0.592318
degree_asymmetry	Midbrain_DA.genes.annot	ENSG00000208027	2.2577	0.011984	MIR485	0.592318
degree_asymmetry	Midbrain_DA.genes.annot	ENSG00000227827	2.2576	0.011986	AC138969.3	0.592318
degree_asymmetry	Midbrain_DA.genes.annot	ENSG00000104921	2.2569	0.012006	FCER2	0.592318
degree_asymmetry	Midbrain_DA.genes.annot	ENSG00000181585	2.2568	0.01201	TMIE	0.592318
degree_asymmetry	Midbrain_DA.genes.annot	ENSG00000228624	2.2566	0.012018	HDAC2-AS2	0.592318
degree_asymmetry	Midbrain_DA.genes.annot	ENSG00000237676	2.2564	0.012022	RPL30P4	0.592318
degree_asymmetry	Midbrain_DA.genes.annot	ENSG00000141543	2.2563	0.012027	EIF4A3	0.592318
degree_asymmetry	Midbrain_DA.genes.annot	ENSG00000157106	2.2561	0.012032	SMG1	0.592318
degree_asymmetry	Midbrain_DA.genes.annot	ENSG00000267235	2.2559	0.012039	ZNF861P	0.592318
degree_asymmetry	Midbrain_DA.genes.annot	ENSG00000264434	2.2555	0.01205	AC110603.1	0.592318
degree_asymmetry	Midbrain_DA.genes.annot	ENSG00000231824	2.255	0.012066	AKAIN1	0.592318
degree_asymmetry	Midbrain_DA.genes.annot	ENSG00000207993	2.255	0.012068	MIR134	0.592318
degree_asymmetry	Midbrain_DA.genes.annot	ENSG00000249138	2.2548	0.012073	AC084871.1	0.592318
degree_asymmetry	Midbrain_DA.genes.annot	ENSG00000253401	2.2544	0.012084	VTA1P2	0.592318
ipsilateral_degree_asymmetry	Midbrain_DA.genes.annot	ENSG00000236653	2.7814	0.0027066	LINC01923	0.59233
path_length_asymmetry	Fetal_brain.genes.annot	ENSG00000259793	2.1862	0.0144	AC013726.2	0.592373
efficiency_asymmetry	Adult_brain.genes.annot	ENSG00000231655	2.405	0.008087	AC011742.2	0.592449
degree_asymmetry	Midbrain_DA.genes.annot	ENSG00000279554	2.254	0.012098	AC130448.2	0.592454
clustering_asymmetry	Midbrain_DA.genes.annot	ENSG00000230068	2.3319	0.0098518	CDC42-IT1	0.592478
path_length_asymmetry	Midbrain_DA.genes.annot	ENSG00000206711	2.1182	0.017079	Y_RNA	0.592672
path_length_asymmetry	Midbrain_DA.genes.annot	ENSG00000265420	2.1181	0.017085	MIR4779	0.592672
path_length_asymmetry	Midbrain_DA.genes.annot	ENSG00000212039	2.118	0.017086	AL592205.1	0.592672
path_length_asymmetry	Midbrain_DA.genes.annot	ENSG00000226046	2.1179	0.017092	AP1S2P1	0.592672
path_length_asymmetry	Midbrain_DA.genes.annot	ENSG00000135929	2.1177	0.0171	CYP27A1	0.592672
path_length_asymmetry	Midbrain_DA.genes.annot	ENSG00000222164	2.1176	0.017103	RN7SKP266	0.592672
path_length_asymmetry	Fetal_brain.genes.annot	ENSG00000136689	2.1857	0.014419	IL1RN	0.592691
path_length_asymmetry	Adult_brain.genes.annot	ENSG00000254366	2.1862	0.014399	AC062004.1	0.592781
path_length_asymmetry	Adult_brain.genes.annot	ENSG00000259793	2.1862	0.0144	AC013726.2	0.592781
clustering_asymmetry	Fetal_brain.genes.annot	ENSG00000178404	2.4389	0.007365	CEP295NL	0.592808
clustering_asymmetry	Fetal_brain.genes.annot	ENSG00000226132	2.4387	0.00737	RPS3AP46	0.592808
clustering_asymmetry	Fetal_brain.genes.annot	ENSG00000113387	2.4381	0.0073827	SUB1	0.592808
clustering_asymmetry	Fetal_brain.genes.annot	ENSG00000146535	2.4377	0.0073904	GNA12	0.592808
clustering_asymmetry	Fetal_brain.genes.annot	ENSG00000132437	2.4374	0.0073976	DDC	0.592808
clustering_asymmetry	Fetal_brain.genes.annot	ENSG00000108389	2.4369	0.0074068	MTMR4	0.592808
clustering_asymmetry	Fetal_brain.genes.annot	ENSG00000185278	2.4365	0.0074148	ZBTB37	0.592808
clustering_asymmetry	Fetal_brain.genes.annot	ENSG00000220581	2.4362	0.0074217	VN1R12P	0.592808
clustering_asymmetry	Fetal_brain.genes.annot	ENSG00000225720	2.4358	0.0074302	AL031846.1	0.592808
clustering_asymmetry	Fetal_brain.genes.annot	ENSG00000108384	2.4354	0.0074373	RAD51C	0.592808
clustering_asymmetry	Fetal_brain.genes.annot	ENSG00000281920	2.4349	0.0074479	AC007389.5	0.592808
path_length_asymmetry	Adult_brain.genes.annot	ENSG00000233098	2.1858	0.014414	CCDC144NL-AS1	0.592863
path_length_asymmetry	Adult_brain.genes.annot	ENSG00000162105	2.1841	0.014477	SHANK2	0.592863
path_length_asymmetry	Adult_brain.genes.annot	ENSG00000205424	2.1841	0.014477	AL592528.1	0.592863
path_length_asymmetry	Adult_brain.genes.annot	ENSG00000225790	2.1839	0.014484	AC007953.1	0.592863
path_length_asymmetry	Adult_brain.genes.annot	ENSG00000205922	2.1835	0.014499	ONECUT3	0.592863
path_length_asymmetry	Adult_brain.genes.annot	ENSG00000233576	2.1835	0.014501	HTR3C2P	0.592863
path_length_asymmetry	Adult_brain.genes.annot	ENSG00000242735	2.1831	0.014513	RPSAP26	0.592863
path_length_asymmetry	Adult_brain.genes.annot	ENSG00000232671	2.1831	0.014515	ZNF687-AS1	0.592863
path_length_asymmetry	Adult_brain.genes.annot	ENSG00000205030	2.183	0.014516	OR5L2	0.592863
path_length_asymmetry	Adult_brain.genes.annot	ENSG00000075151	2.1828	0.014524	EIF4G3	0.592863
path_length_asymmetry	Adult_brain.genes.annot	ENSG00000240513	2.1826	0.014532	AL049830.2	0.592863
path_length_asymmetry	Adult_brain.genes.annot	ENSG00000117362	2.1823	0.014543	APH1A	0.592863
path_length_asymmetry	Adult_brain.genes.annot	ENSG00000099917	2.1819	0.014558	MED15	0.592863
path_length_asymmetry	Adult_brain.genes.annot	ENSG00000100505	2.1818	0.01456	TRIM9	0.592863
efficiency_asymmetry	Adult_brain.genes.annot	ENSG00000118200	2.4026	0.0081395	CAMSAP2	0.592965
efficiency_asymmetry	Adult_brain.genes.annot	ENSG00000269371	2.4022	0.0081486	AC008878.4	0.592965
efficiency_asymmetry	Adult_brain.genes.annot	ENSG00000236724	2.402	0.0081526	AL137071.1	0.592965
efficiency_asymmetry	Adult_brain.genes.annot	ENSG00000205240	2.4014	0.008166	OR7E36P	0.592965
efficiency_asymmetry	Adult_brain.genes.annot	ENSG00000237128	2.4014	0.0081663	LINC02652	0.592965
efficiency_asymmetry	Adult_brain.genes.annot	ENSG00000234419	2.4003	0.0081914	CICP13	0.592965
efficiency_asymmetry	Adult_brain.genes.annot	ENSG00000100206	2.4003	0.0081917	DMC1	0.592965
efficiency_asymmetry	Adult_brain.genes.annot	ENSG00000223015	2.3987	0.0082268	RNU6-1135P	0.592965
efficiency_asymmetry	Adult_brain.genes.annot	ENSG00000162753	2.3972	0.0082599	SLC9C2	0.592965
efficiency_asymmetry	Adult_brain.genes.annot	ENSG00000087157	2.3963	0.0082805	PGS1	0.592965
efficiency_asymmetry	Adult_brain.genes.annot	ENSG00000254972	2.3961	0.0082863	AP003498.2	0.592965
efficiency_asymmetry	Adult_brain.genes.annot	ENSG00000240761	2.3961	0.0082863	AC098831.1	0.592965
efficiency_asymmetry	Adult_brain.genes.annot	ENSG00000125810	2.3955	0.0082994	CD93	0.592965
efficiency_asymmetry	Adult_brain.genes.annot	ENSG00000204020	2.3954	0.0083015	LIPN	0.592965
efficiency_asymmetry	Adult_brain.genes.annot	ENSG00000267052	2.3953	0.0083032	AC005050.1	0.592965
efficiency_asymmetry	Adult_brain.genes.annot	ENSG00000199293	2.3945	0.0083219	SNORA21	0.592965
efficiency_asymmetry	Adult_brain.genes.annot	ENSG00000197208	2.3943	0.0083265	SLC22A4	0.592965
efficiency_asymmetry	Adult_brain.genes.annot	ENSG00000125826	2.3938	0.008338	RBCK1	0.592965
efficiency_asymmetry	Adult_brain.genes.annot	ENSG00000231977	2.3923	0.0083722	AL096828.1	0.592965
efficiency_asymmetry	Adult_brain.genes.annot	ENSG00000178458	2.392	0.0083777	H3P16	0.592965
efficiency_asymmetry	Adult_brain.genes.annot	ENSG00000200150	2.3918	0.008382	SNORD113	0.592965
efficiency_asymmetry	Adult_brain.genes.annot	ENSG00000266589	2.3917	0.0083843	MIR4512	0.592965
efficiency_asymmetry	Adult_brain.genes.annot	ENSG00000174059	2.3917	0.0083853	CD34	0.592965
efficiency_asymmetry	Adult_brain.genes.annot	ENSG00000203663	2.3914	0.0083931	OR2L2	0.592965
efficiency_asymmetry	Adult_brain.genes.annot	ENSG00000237714	2.3909	0.0084041	P4HA2-AS1	0.592965
efficiency_asymmetry	Adult_brain.genes.annot	ENSG00000272990	2.3907	0.0084088	AC084036.1	0.592965
efficiency_asymmetry	Adult_brain.genes.annot	ENSG00000117592	2.3904	0.0084156	PRDX6	0.592965
efficiency_asymmetry	Adult_brain.genes.annot	ENSG00000261584	2.3903	0.0084168	AL513548.1	0.592965
efficiency_asymmetry	Adult_brain.genes.annot	ENSG00000225924	2.3896	0.0084342	TAB2-AS1	0.592965
efficiency_asymmetry	Adult_brain.genes.annot	ENSG00000224015	2.3892	0.0084416	AC063976.1	0.592965
efficiency_asymmetry	Adult_brain.genes.annot	ENSG00000252511	2.3891	0.008444	AC019330.2	0.592965
clustering_asymmetry	Cortical_Neuron.genes.annot	ENSG00000237363	2.3933	0.0083494	AP006288.1	0.592969
clustering_asymmetry	Cortical_Neuron.genes.annot	ENSG00000139151	2.3931	0.008354	PLCZ1	0.592969
clustering_asymmetry	Cortical_Neuron.genes.annot	ENSG00000200150	2.3928	0.0083605	SNORD113	0.592969
clustering_asymmetry	Cortical_Neuron.genes.annot	ENSG00000199914	2.3924	0.0083696	SNORD114-16	0.592969
efficiency_asymmetry	Cortical_Neuron.genes.annot	ENSG00000248785	2.4124	0.0079237	HIGD1AP14	0.592978
efficiency_asymmetry	Cortical_Neuron.genes.annot	ENSG00000235352	2.4121	0.0079304	AC023128.2	0.592978
degree_asymmetry	Fetal_brain.genes.annot	ENSG00000122861	2.4506	0.0071301	PLAU	0.593034
degree_asymmetry	Fetal_brain.genes.annot	ENSG00000254754	2.4499	0.0071452	AC013799.1	0.593034
degree_asymmetry	Fetal_brain.genes.annot	ENSG00000259212	2.4496	0.00715	AC103739.1	0.593034
degree_asymmetry	Fetal_brain.genes.annot	ENSG00000203739	2.4493	0.0071576	AL645568.1	0.593034
degree_asymmetry	Fetal_brain.genes.annot	ENSG00000150477	2.4478	0.0071865	KIAA1328	0.593034
degree_asymmetry	Fetal_brain.genes.annot	ENSG00000091009	2.4478	0.0071866	RBM27	0.593034
degree_asymmetry	Fetal_brain.genes.annot	ENSG00000220515	2.4476	0.0071911	PGAM1P10	0.593034
clustering_asymmetry	Midbrain_DA.genes.annot	ENSG00000258782	2.3308	0.0098808	AL121694.1	0.593053
clustering_asymmetry	Midbrain_DA.genes.annot	ENSG00000283010	2.3301	0.0099012	AL589826.2	0.593053
clustering_asymmetry	Midbrain_DA.genes.annot	ENSG00000220842	2.3292	0.0099233	RPL21P16	0.593053
clustering_asymmetry	Midbrain_DA.genes.annot	ENSG00000115170	2.3285	0.0099419	ACVR1	0.593053
clustering_asymmetry	Midbrain_DA.genes.annot	ENSG00000251749	2.3272	0.009977	U3	0.593053
clustering_asymmetry	Midbrain_DA.genes.annot	ENSG00000172785	2.3269	0.0099848	CBWD1	0.593053
clustering_asymmetry	Midbrain_DA.genes.annot	ENSG00000258172	2.3269	0.009985	AC073655.1	0.593053
clustering_asymmetry	Midbrain_DA.genes.annot	ENSG00000249678	2.3266	0.0099939	AC097716.1	0.593053
clustering_asymmetry	Midbrain_DA.genes.annot	ENSG00000148672	2.3261	0.010006	GLUD1	0.593053
clustering_asymmetry	Midbrain_DA.genes.annot	ENSG00000229463	2.3261	0.010007	LYST-AS1	0.593053
clustering_asymmetry	Midbrain_DA.genes.annot	ENSG00000184164	2.3259	0.010012	CRELD2	0.593053
clustering_asymmetry	Midbrain_DA.genes.annot	ENSG00000250514	2.3254	0.010026	LINC02125	0.593053
clustering_asymmetry	Midbrain_DA.genes.annot	ENSG00000232436	2.3254	0.010026	AL360013.2	0.593053
clustering_asymmetry	Midbrain_DA.genes.annot	ENSG00000146535	2.3249	0.010038	GNA12	0.593053
clustering_asymmetry	Midbrain_DA.genes.annot	ENSG00000120256	2.3245	0.010048	LRP11	0.593053
clustering_asymmetry	Midbrain_DA.genes.annot	ENSG00000203546	2.3244	0.010052	AL139353.1	0.593053
clustering_asymmetry	Midbrain_DA.genes.annot	ENSG00000266573	2.3242	0.010058	AC018697.1	0.593053
clustering_asymmetry	Midbrain_DA.genes.annot	ENSG00000092108	2.3235	0.010075	SCFD1	0.593053
clustering_asymmetry	Midbrain_DA.genes.annot	ENSG00000175274	2.3235	0.010075	TP53I11	0.593053
path_length_asymmetry	Midbrain_DA.genes.annot	ENSG00000207336	2.117	0.017131	RNU6-658P	0.593131
path_length_asymmetry	Midbrain_DA.genes.annot	ENSG00000116218	2.1167	0.017144	NPHS2	0.593131
path_length_asymmetry	Midbrain_DA.genes.annot	ENSG00000258549	2.1165	0.01715	AL161713.1	0.593131
efficiency_asymmetry	Cortical_Neuron.genes.annot	ENSG00000260089	2.4112	0.0079492	ADAM3B	0.593157
efficiency_asymmetry	Cortical_Neuron.genes.annot	ENSG00000236896	2.4108	0.0079594	AL354726.1	0.593157
efficiency_asymmetry	Cortical_Neuron.genes.annot	ENSG00000248648	2.4104	0.0079666	AC113410.2	0.593157
ipsilateral_degree_asymmetry	Fetal_brain.genes.annot	ENSG00000272030	2.815	0.002439	AL162258.2	0.593174
path_length_asymmetry	ENSG.genes.annot	ENSG00000159527	2.1688	0.015049	PGLYRP3	0.593187
path_length_asymmetry	ENSG.genes.annot	ENSG00000153707	2.1676	0.015093	PTPRD	0.593187
path_length_asymmetry	ENSG.genes.annot	ENSG00000109193	2.1673	0.015105	SULT1E1	0.593187
path_length_asymmetry	ENSG.genes.annot	ENSG00000134627	2.1664	0.01514	PIWIL4	0.593255
ipsilateral_degree_asymmetry	Midbrain_DA.genes.annot	ENSG00000199219	2.7795	0.0027222	RNU6-500P	0.593282
efficiency_asymmetry	Fetal_brain.genes.annot	ENSG00000178404	2.4073	0.0080359	CEP295NL	0.593283
efficiency_asymmetry	Fetal_brain.genes.annot	ENSG00000197891	2.4068	0.0080455	SLC22A12	0.593283
efficiency_asymmetry	Fetal_brain.genes.annot	ENSG00000250764	2.4068	0.0080457	AC025178.2	0.593283
efficiency_asymmetry	Fetal_brain.genes.annot	ENSG00000235371	2.4055	0.0080746	AL122018.1	0.593283
efficiency_asymmetry	Fetal_brain.genes.annot	ENSG00000112343	2.4053	0.0080798	TRIM38	0.593283
efficiency_asymmetry	Fetal_brain.genes.annot	ENSG00000225116	2.4053	0.00808	AL353193.1	0.593283
efficiency_asymmetry	Fetal_brain.genes.annot	ENSG00000231655	2.405	0.008087	AC011742.2	0.593283
efficiency_asymmetry	Fetal_brain.genes.annot	ENSG00000204671	2.4048	0.0080904	IL31	0.593283
efficiency_asymmetry	Fetal_brain.genes.annot	ENSG00000261196	2.404	0.0081093	CYP4A43P	0.593283
efficiency_asymmetry	Fetal_brain.genes.annot	ENSG00000263725	2.4038	0.0081132	FTLP13	0.593283
efficiency_asymmetry	Fetal_brain.genes.annot	ENSG00000158406	2.4035	0.0081202	H4C8	0.593283
path_length_asymmetry	ENSG.genes.annot	ENSG00000105641	2.1655	0.015175	SLC5A5	0.593301
path_length_asymmetry	ENSG.genes.annot	ENSG00000198133	2.1642	0.015224	TMEM229B	0.593301
path_length_asymmetry	ENSG.genes.annot	ENSG00000105499	2.1638	0.015241	PLA2G4C	0.593301
clustering_asymmetry	Midbrain_DA.genes.annot	ENSG00000119965	2.3229	0.010091	C10orf88	0.593333
degree_asymmetry	Cortical_Neuron.genes.annot	ENSG00000240803	2.3442	0.0095339	RN7SL231P	0.593396
degree_asymmetry	Cortical_Neuron.genes.annot	ENSG00000226218	2.344	0.0095384	AC079163.1	0.593396
degree_asymmetry	Cortical_Neuron.genes.annot	ENSG00000164346	2.3439	0.0095422	NSA2	0.593396
degree_asymmetry	Cortical_Neuron.genes.annot	ENSG00000224086	2.3437	0.009548	AC245452.1	0.593396
degree_asymmetry	Adult_brain.genes.annot	ENSG00000237774	2.6254	0.0043273	AC126615.1	0.593418
degree_asymmetry	Adult_brain.genes.annot	ENSG00000212542	2.6245	0.0043382	RNA5SP496	0.593418
clustering_asymmetry	ENSG.genes.annot	ENSG00000137968	2.4313	0.0075228	SLC44A5	0.593469
clustering_asymmetry	Midbrain_DA.genes.annot	ENSG00000232968	2.3217	0.010124	EIF4EP4	0.593494
clustering_asymmetry	Midbrain_DA.genes.annot	ENSG00000278156	2.3217	0.010126	TSC22D1-AS1	0.593494
clustering_asymmetry	Midbrain_DA.genes.annot	ENSG00000235133	2.3214	0.010134	RPL35AP22	0.593494
clustering_asymmetry	Midbrain_DA.genes.annot	ENSG00000258122	2.321	0.010144	AC044802.2	0.593494
clustering_asymmetry	Midbrain_DA.genes.annot	ENSG00000249688	2.3208	0.01015	AC022447.6	0.593494
degree_asymmetry	Cortical_Neuron.genes.annot	ENSG00000263883	2.3431	0.0095615	EEF1DP7	0.593535
degree_asymmetry	Cortical_Neuron.genes.annot	ENSG00000054654	2.3424	0.0095788	SYNE2	0.593557
degree_asymmetry	Cortical_Neuron.genes.annot	ENSG00000275927	2.3419	0.0095936	AC009152.1	0.593557
degree_asymmetry	Cortical_Neuron.genes.annot	ENSG00000250874	2.3417	0.0095976	AC010595.1	0.593557
degree_asymmetry	Cortical_Neuron.genes.annot	ENSG00000172375	2.3405	0.0096292	C2CD2L	0.593557
degree_asymmetry	Cortical_Neuron.genes.annot	ENSG00000104885	2.3395	0.0096538	DOT1L	0.593557
degree_asymmetry	Cortical_Neuron.genes.annot	ENSG00000231985	2.3394	0.0096583	AL354949.1	0.593557
degree_asymmetry	Cortical_Neuron.genes.annot	ENSG00000279369	2.3386	0.0096787	AC046185.3	0.593557
degree_asymmetry	Cortical_Neuron.genes.annot	ENSG00000141576	2.3382	0.0096873	RNF157	0.593557
degree_asymmetry	Cortical_Neuron.genes.annot	ENSG00000254164	2.3382	0.0096886	AC008663.3	0.593557
degree_asymmetry	Cortical_Neuron.genes.annot	ENSG00000231163	2.3375	0.0097064	CSMD2-AS1	0.593557
degree_asymmetry	Cortical_Neuron.genes.annot	ENSG00000168818	2.3375	0.0097069	STX18	0.593557
degree_asymmetry	Cortical_Neuron.genes.annot	ENSG00000272418	2.3371	0.0097157	AC090607.4	0.593557
degree_asymmetry	Cortical_Neuron.genes.annot	ENSG00000272777	2.337	0.0097202	AC019131.2	0.593557
degree_asymmetry	Cortical_Neuron.genes.annot	ENSG00000276210	2.3366	0.0097309	LINC00226	0.593557
degree_asymmetry	Cortical_Neuron.genes.annot	ENSG00000117601	2.3366	0.009731	SERPINC1	0.593557
path_length_asymmetry	Midbrain_DA.genes.annot	ENSG00000249915	2.116	0.017174	PDCD6	0.593572
clustering_asymmetry	Cortical_Neuron.genes.annot	ENSG00000175283	2.3914	0.0083923	DOLK	0.593604
clustering_asymmetry	Cortical_Neuron.genes.annot	ENSG00000260089	2.3906	0.0084111	ADAM3B	0.593604
clustering_asymmetry	Cortical_Neuron.genes.annot	ENSG00000150261	2.3905	0.0084124	OR8K1	0.593604
degree_asymmetry	Fetal_brain.genes.annot	ENSG00000238317	2.4465	0.0072129	SNORD11	0.593628
degree_asymmetry	Fetal_brain.genes.annot	ENSG00000237472	2.4461	0.0072209	AC245054.2	0.593628
efficiency_asymmetry	Fetal_brain.genes.annot	ENSG00000269371	2.4022	0.0081486	AC008878.4	0.593728
efficiency_asymmetry	Fetal_brain.genes.annot	ENSG00000236724	2.402	0.0081526	AL137071.1	0.593728
efficiency_asymmetry	Fetal_brain.genes.annot	ENSG00000100142	2.4017	0.0081602	POLR2F	0.593728
path_length_asymmetry	Fetal_brain.genes.annot	ENSG00000135835	2.1846	0.014458	KIAA1614	0.593829
clustering_asymmetry	Cortical_Neuron.genes.annot	ENSG00000224015	2.3896	0.0084332	AC063976.1	0.593875
clustering_asymmetry	Cortical_Neuron.genes.annot	ENSG00000142959	2.3893	0.0084402	BEST4	0.593875
clustering_asymmetry	Cortical_Neuron.genes.annot	ENSG00000225421	2.3883	0.0084631	AC019330.1	0.593875
clustering_asymmetry	Cortical_Neuron.genes.annot	ENSG00000201050	2.388	0.0084707	RNU6-668P	0.593875
clustering_asymmetry	Cortical_Neuron.genes.annot	ENSG00000234542	2.3864	0.0085062	AL357127.1	0.593875
clustering_asymmetry	Cortical_Neuron.genes.annot	ENSG00000090615	2.386	0.0085171	GOLGA3	0.593875
clustering_asymmetry	Cortical_Neuron.genes.annot	ENSG00000280852	2.3859	0.0085179	AC025048.6	0.593875
clustering_asymmetry	Cortical_Neuron.genes.annot	ENSG00000258761	2.3858	0.0085216	AC116903.1	0.593875
clustering_asymmetry	Cortical_Neuron.genes.annot	ENSG00000114021	2.3855	0.0085275	NIT2	0.593875
clustering_asymmetry	Cortical_Neuron.genes.annot	ENSG00000085978	2.3851	0.0085361	ATG16L1	0.593875
clustering_asymmetry	Cortical_Neuron.genes.annot	ENSG00000140030	2.3843	0.0085551	GPR65	0.593875
clustering_asymmetry	Cortical_Neuron.genes.annot	ENSG00000142227	2.3842	0.0085582	EMP3	0.593875
clustering_asymmetry	Cortical_Neuron.genes.annot	ENSG00000164309	2.384	0.0085629	CMYA5	0.593875
path_length_asymmetry	Fetal_brain.genes.annot	ENSG00000183723	2.1841	0.014476	CMTM4	0.59389
path_length_asymmetry	Fetal_brain.genes.annot	ENSG00000225790	2.1839	0.014484	AC007953.1	0.59389
path_length_asymmetry	Fetal_brain.genes.annot	ENSG00000242735	2.1831	0.014513	RPSAP26	0.59389
path_length_asymmetry	Fetal_brain.genes.annot	ENSG00000232671	2.1831	0.014515	ZNF687-AS1	0.59389
path_length_asymmetry	Fetal_brain.genes.annot	ENSG00000205030	2.183	0.014516	OR5L2	0.59389
efficiency_asymmetry	Adult_brain.genes.annot	ENSG00000227616	2.3881	0.0084686	AC063976.3	0.593899
clustering_asymmetry	Fetal_brain.genes.annot	ENSG00000055483	2.4335	0.0074764	AC022966.1	0.593929
clustering_asymmetry	Fetal_brain.genes.annot	ENSG00000251184	2.4328	0.0074916	AL672142.1	0.593929
clustering_asymmetry	Fetal_brain.genes.annot	ENSG00000266589	2.4326	0.0074959	MIR4512	0.593929
path_length_asymmetry	Cortical_Neuron.genes.annot	ENSG00000066422	2.2473	0.012311	ZBTB11	0.593935
path_length_asymmetry	Cortical_Neuron.genes.annot	ENSG00000279562	2.247	0.012321	AC090617.8	0.593935
degree_asymmetry	Cortical_Neuron.genes.annot	ENSG00000255365	2.3359	0.0097486	AC040926.1	0.593942
path_length_asymmetry	Adult_brain.genes.annot	ENSG00000153060	2.1808	0.014599	TEKT5	0.59399
degree_asymmetry	Adult_brain.genes.annot	ENSG00000253759	2.6219	0.0043724	IGHV3-57	0.593998
degree_asymmetry	Adult_brain.genes.annot	ENSG00000174579	2.6209	0.0043849	MSL2	0.593998
degree_asymmetry	Adult_brain.genes.annot	ENSG00000109956	2.6204	0.0043912	B3GAT1	0.593998
degree_asymmetry	Adult_brain.genes.annot	ENSG00000157343	2.6199	0.0043974	ARMC12	0.593998
degree_asymmetry	Adult_brain.genes.annot	ENSG00000278905	2.6189	0.0044101	AC106818.1	0.593998
degree_asymmetry	Adult_brain.genes.annot	ENSG00000218069	2.6182	0.0044204	RSL24D1P1	0.593998
degree_asymmetry	Adult_brain.genes.annot	ENSG00000244361	2.6181	0.0044216	RPL30P7	0.593998
path_length_asymmetry	Cortical_Neuron.genes.annot	ENSG00000185163	2.2465	0.012335	DDX51	0.594066
efficiency_asymmetry	Midbrain_DA.genes.annot	ENSG00000146535	2.3211	0.010139	GNA12	0.594168
clustering_asymmetry	Midbrain_DA.genes.annot	ENSG00000225195	2.3199	0.010173	AC078962.2	0.59418
path_length_asymmetry	Adult_brain.genes.annot	ENSG00000032389	2.1801	0.014624	EIPR1	0.59429
path_length_asymmetry	Adult_brain.genes.annot	ENSG00000179636	2.18	0.014629	TPPP2	0.59429
degree_asymmetry	Fetal_brain.genes.annot	ENSG00000223648	2.4451	0.0072414	IGHV3-64	0.594383
path_length_asymmetry	Adult_brain.genes.annot	ENSG00000144010	2.1796	0.014643	TRIM43B	0.594399
degree_asymmetry	Midbrain_DA.genes.annot	ENSG00000116833	2.2524	0.01215	NR5A2	0.594422
degree_asymmetry	Midbrain_DA.genes.annot	ENSG00000254057	2.2518	0.012168	AC084346.1	0.594422
degree_asymmetry	Midbrain_DA.genes.annot	ENSG00000228348	2.2517	0.012172	EFCAB14P1	0.594422
clustering_asymmetry	Fetal_brain.genes.annot	ENSG00000279584	2.4313	0.0075214	AC005593.1	0.594446
clustering_asymmetry	Fetal_brain.genes.annot	ENSG00000228074	2.4299	0.0075525	UBBP5	0.594446
clustering_asymmetry	Fetal_brain.genes.annot	ENSG00000100288	2.4293	0.0075644	CHKB	0.594446
clustering_asymmetry	Fetal_brain.genes.annot	ENSG00000280294	2.4287	0.0075768	AC011008.2	0.594446
clustering_asymmetry	Fetal_brain.genes.annot	ENSG00000262874	2.4273	0.0076055	C19orf84	0.594446
clustering_asymmetry	Fetal_brain.genes.annot	ENSG00000267491	2.427	0.0076123	AC100788.1	0.594446
clustering_asymmetry	Fetal_brain.genes.annot	ENSG00000248785	2.4261	0.0076318	HIGD1AP14	0.594446
clustering_asymmetry	Fetal_brain.genes.annot	ENSG00000011028	2.4258	0.0076372	MRC2	0.594446
clustering_asymmetry	Fetal_brain.genes.annot	ENSG00000261438	2.4252	0.0076507	AL157394.1	0.594446
clustering_asymmetry	Fetal_brain.genes.annot	ENSG00000232671	2.4247	0.0076608	ZNF687-AS1	0.594446
clustering_asymmetry	Fetal_brain.genes.annot	ENSG00000166006	2.4247	0.0076615	KCNC2	0.594446
clustering_asymmetry	Fetal_brain.genes.annot	ENSG00000153253	2.4244	0.0076669	SCN3A	0.594446
clustering_asymmetry	Fetal_brain.genes.annot	ENSG00000072609	2.4238	0.0076805	CHFR	0.594446
clustering_asymmetry	Fetal_brain.genes.annot	ENSG00000252747	2.4237	0.0076807	RNA5SP364	0.594446
clustering_asymmetry	Fetal_brain.genes.annot	ENSG00000207342	2.4232	0.007693	Y_RNA	0.594446
clustering_asymmetry	Fetal_brain.genes.annot	ENSG00000146109	2.4231	0.0076945	ABT1	0.594446
clustering_asymmetry	Fetal_brain.genes.annot	ENSG00000249621	2.4231	0.0076948	AC113349.1	0.594446
clustering_asymmetry	Midbrain_DA.genes.annot	ENSG00000137947	2.319	0.010198	GTF2B	0.594483
clustering_asymmetry	Midbrain_DA.genes.annot	ENSG00000185390	2.3188	0.010202	FGF7P2	0.594483
clustering_asymmetry	Midbrain_DA.genes.annot	ENSG00000069956	2.3185	0.010212	MAPK6	0.594483
path_length_asymmetry	Fetal_brain.genes.annot	ENSG00000111249	2.1823	0.014544	CUX2	0.594572
degree_asymmetry	Midbrain_DA.genes.annot	ENSG00000265671	2.2512	0.012187	AP000894.3	0.59459
degree_asymmetry	Midbrain_DA.genes.annot	ENSG00000212206	2.2508	0.012198	SNORA69	0.59459
contralateral_degree_asymmetry	Midbrain_DA.genes.annot	ENSG00000251552	2.3542	0.0092812	COQ10BP2	0.59464
contralateral_degree_asymmetry	Midbrain_DA.genes.annot	ENSG00000141458	2.3538	0.0092902	NPC1	0.59464
efficiency_asymmetry	Midbrain_DA.genes.annot	ENSG00000260352	2.3204	0.010159	AC092287.1	0.594679
clustering_asymmetry	Midbrain_DA.genes.annot	ENSG00000182223	2.3179	0.010227	ZAR1	0.594699
clustering_asymmetry	Adult_brain.genes.annot	ENSG00000023445	2.3871	0.0084916	BIRC3	0.594718
ipsilateral_degree_asymmetry	Adult_brain.genes.annot	ENSG00000111266	3.0456	0.0011609	DUSP16	0.594728
ipsilateral_degree_asymmetry	Adult_brain.genes.annot	ENSG00000263528	3.0443	0.0011662	IKBKE	0.594728
clustering_asymmetry	Fetal_brain.genes.annot	ENSG00000252348	2.4217	0.0077248	RNU6-1256P	0.594744
clustering_asymmetry	Fetal_brain.genes.annot	ENSG00000231060	2.4216	0.0077266	FARSBP1	0.594744
clustering_asymmetry	Fetal_brain.genes.annot	ENSG00000200913	2.4207	0.0077444	SNORD46	0.594744
clustering_asymmetry	Fetal_brain.genes.annot	ENSG00000066739	2.4201	0.0077579	ATG2B	0.594744
clustering_asymmetry	Fetal_brain.genes.annot	ENSG00000237714	2.4193	0.0077756	P4HA2-AS1	0.594744
clustering_asymmetry	Fetal_brain.genes.annot	ENSG00000177452	2.4186	0.0077898	AL161742.1	0.594744
clustering_asymmetry	Fetal_brain.genes.annot	ENSG00000136490	2.4185	0.0077919	LIMD2	0.594744
clustering_asymmetry	Fetal_brain.genes.annot	ENSG00000178726	2.4184	0.007795	THBD	0.594744
clustering_asymmetry	Fetal_brain.genes.annot	ENSG00000100154	2.4176	0.0078124	TTC28	0.594744
clustering_asymmetry	Fetal_brain.genes.annot	ENSG00000267309	2.4174	0.0078163	AC092295.2	0.594744
clustering_asymmetry	Fetal_brain.genes.annot	ENSG00000272966	2.4171	0.0078232	AC064836.2	0.594744
efficiency_asymmetry	Midbrain_DA.genes.annot	ENSG00000261651	2.3196	0.010182	AC136285.2	0.594764
efficiency_asymmetry	Midbrain_DA.genes.annot	ENSG00000252348	2.3195	0.010183	RNU6-1256P	0.594764
path_length_asymmetry	Adult_brain.genes.annot	ENSG00000204148	2.1782	0.014695	LINC00474	0.59478
path_length_asymmetry	Adult_brain.genes.annot	ENSG00000250306	2.1781	0.014698	AC091826.2	0.59478
path_length_asymmetry	Adult_brain.genes.annot	ENSG00000276188	2.1781	0.014699	AC069234.4	0.59478
path_length_asymmetry	Adult_brain.genes.annot	ENSG00000249253	2.178	0.014704	AC093004.1	0.59478
path_length_asymmetry	Adult_brain.genes.annot	ENSG00000258968	2.1778	0.014709	AL049830.4	0.59478
clustering_asymmetry	Cortical_Neuron.genes.annot	ENSG00000106080	2.3829	0.0085885	FKBP14	0.594804
clustering_asymmetry	Cortical_Neuron.genes.annot	ENSG00000251038	2.3825	0.0085989	AC090958.1	0.594804
efficiency_asymmetry	Adult_brain.genes.annot	ENSG00000228482	2.387	0.0084929	LINC01713	0.594809
contralateral_degree_asymmetry	ENSG.genes.annot	ENSG00000165416	2.6067	0.0045709	SUGT1	0.594851
path_length_asymmetry	Midbrain_DA.genes.annot	ENSG00000087086	2.1146	0.017233	FTL	0.594895
path_length_asymmetry	Midbrain_DA.genes.annot	ENSG00000165572	2.1131	0.017298	KBTBD6	0.594895
path_length_asymmetry	Midbrain_DA.genes.annot	ENSG00000164142	2.113	0.017299	FAM160A1	0.594895
path_length_asymmetry	Midbrain_DA.genes.annot	ENSG00000102878	2.113	0.0173	HSF4	0.594895
path_length_asymmetry	Midbrain_DA.genes.annot	ENSG00000182329	2.1126	0.017315	KIAA2012	0.594895
path_length_asymmetry	Midbrain_DA.genes.annot	ENSG00000204092	2.1126	0.017316	LINC00951	0.594895
path_length_asymmetry	Midbrain_DA.genes.annot	ENSG00000234303	2.1126	0.017318	CLYBL-AS1	0.594895
path_length_asymmetry	Midbrain_DA.genes.annot	ENSG00000200622	2.112	0.017343	RNU6-1059P	0.594895
path_length_asymmetry	Midbrain_DA.genes.annot	ENSG00000225914	2.1117	0.017357	TSBP1-AS1	0.594895
path_length_asymmetry	Midbrain_DA.genes.annot	ENSG00000108829	2.1112	0.017378	LRRC59	0.594895
path_length_asymmetry	Midbrain_DA.genes.annot	ENSG00000117245	2.1112	0.017379	KIF17	0.594895
path_length_asymmetry	Midbrain_DA.genes.annot	ENSG00000170500	2.1109	0.017389	LONRF2	0.594895
path_length_asymmetry	Midbrain_DA.genes.annot	ENSG00000186038	2.1106	0.017404	HTR3E	0.594895
path_length_asymmetry	Midbrain_DA.genes.annot	ENSG00000264921	2.11	0.017429	AC106771.1	0.594895
path_length_asymmetry	Midbrain_DA.genes.annot	ENSG00000187166	2.1099	0.017433	H1-7	0.594895
path_length_asymmetry	Midbrain_DA.genes.annot	ENSG00000244675	2.1097	0.017441	AC108676.1	0.594895
path_length_asymmetry	Midbrain_DA.genes.annot	ENSG00000123472	2.1088	0.01748	ATPAF1	0.594895
path_length_asymmetry	Midbrain_DA.genes.annot	ENSG00000204021	2.1088	0.017483	LIPK	0.594895
path_length_asymmetry	Midbrain_DA.genes.annot	ENSG00000159593	2.1087	0.017486	NAE1	0.594895
path_length_asymmetry	Midbrain_DA.genes.annot	ENSG00000186268	2.1085	0.017494	OR10D4P	0.594895
path_length_asymmetry	Midbrain_DA.genes.annot	ENSG00000226148	2.1084	0.0175	SLC25A39P1	0.594895
path_length_asymmetry	Midbrain_DA.genes.annot	ENSG00000251440	2.1083	0.017504	STMN1P2	0.594895
path_length_asymmetry	Midbrain_DA.genes.annot	ENSG00000200895	2.1078	0.017523	RN7SKP245	0.594895
path_length_asymmetry	Midbrain_DA.genes.annot	ENSG00000135837	2.1075	0.017535	CEP350	0.594895
path_length_asymmetry	Midbrain_DA.genes.annot	ENSG00000230864	2.1073	0.017545	AC099567.1	0.594895
path_length_asymmetry	Midbrain_DA.genes.annot	ENSG00000228979	2.1072	0.017551	PPIAP55	0.594895
path_length_asymmetry	Midbrain_DA.genes.annot	ENSG00000134343	2.1071	0.017554	ANO3	0.594895
path_length_asymmetry	Midbrain_DA.genes.annot	ENSG00000204120	2.1067	0.017573	GIGYF2	0.594895
path_length_asymmetry	Midbrain_DA.genes.annot	ENSG00000253240	2.1066	0.017576	IGHV3-36	0.594895
path_length_asymmetry	Midbrain_DA.genes.annot	ENSG00000239224	2.1062	0.017593	RN7SL546P	0.594895
path_length_asymmetry	Midbrain_DA.genes.annot	ENSG00000231123	2.1061	0.017599	SPATA20P1	0.594895
path_length_asymmetry	Midbrain_DA.genes.annot	ENSG00000078403	2.1056	0.017619	MLLT10	0.594895
path_length_asymmetry	Midbrain_DA.genes.annot	ENSG00000252210	2.1055	0.017623	Y_RNA	0.594895
path_length_asymmetry	Midbrain_DA.genes.annot	ENSG00000155792	2.1055	0.017625	DEPTOR	0.594895
path_length_asymmetry	Midbrain_DA.genes.annot	ENSG00000213963	2.1051	0.017642	AC019080.1	0.594895
path_length_asymmetry	Midbrain_DA.genes.annot	ENSG00000272369	2.1049	0.017651	AC008035.1	0.594895
path_length_asymmetry	Midbrain_DA.genes.annot	ENSG00000255730	2.1049	0.017652	AC011462.1	0.594895
path_length_asymmetry	Midbrain_DA.genes.annot	ENSG00000267641	2.1048	0.017652	BNIP3P16	0.594895
path_length_asymmetry	Midbrain_DA.genes.annot	ENSG00000138798	2.1045	0.017665	EGF	0.594895
path_length_asymmetry	Midbrain_DA.genes.annot	ENSG00000117971	2.1042	0.017679	CHRNB4	0.594895
path_length_asymmetry	Midbrain_DA.genes.annot	ENSG00000261192	2.1042	0.017682	RNF126P1	0.594895
path_length_asymmetry	Midbrain_DA.genes.annot	ENSG00000226358	2.1041	0.017686	KRT8P38	0.594895
path_length_asymmetry	Midbrain_DA.genes.annot	ENSG00000237477	2.1035	0.017709	AC093911.1	0.59492
path_length_asymmetry	Midbrain_DA.genes.annot	ENSG00000108588	2.1034	0.017715	CCDC47	0.59492
path_length_asymmetry	Midbrain_DA.genes.annot	ENSG00000251339	2.1028	0.017742	AC017091.1	0.59492
path_length_asymmetry	Midbrain_DA.genes.annot	ENSG00000250929	2.1026	0.017751	LINC01181	0.59492
path_length_asymmetry	Midbrain_DA.genes.annot	ENSG00000236325	2.1025	0.017757	AC005300.1	0.59492
path_length_asymmetry	Midbrain_DA.genes.annot	ENSG00000227616	2.1022	0.017769	AC063976.3	0.59492
path_length_asymmetry	Midbrain_DA.genes.annot	ENSG00000227952	2.1021	0.017773	RPL18AP17	0.59492
path_length_asymmetry	Midbrain_DA.genes.annot	ENSG00000174827	2.102	0.017777	PDZK1	0.59492
degree_asymmetry	Cortical_Neuron.genes.annot	ENSG00000186377	2.3348	0.0097761	CYP4X1	0.594929
degree_asymmetry	Cortical_Neuron.genes.annot	ENSG00000125835	2.3336	0.0098086	SNRPB	0.594929
degree_asymmetry	Cortical_Neuron.genes.annot	ENSG00000273983	2.333	0.0098235	H3C8	0.594929
degree_asymmetry	Cortical_Neuron.genes.annot	ENSG00000138395	2.3322	0.009844	CDK15	0.594929
degree_asymmetry	Cortical_Neuron.genes.annot	ENSG00000173064	2.3322	0.009846	HECTD4	0.594929
degree_asymmetry	Cortical_Neuron.genes.annot	ENSG00000244642	2.332	0.00985	RN7SL396P	0.594929
degree_asymmetry	Cortical_Neuron.genes.annot	ENSG00000133636	2.332	0.0098514	NTS	0.594929
degree_asymmetry	Cortical_Neuron.genes.annot	ENSG00000181752	2.3318	0.0098552	OR8K5	0.594929
ipsilateral_degree_asymmetry	Midbrain_DA.genes.annot	ENSG00000120896	2.7772	0.0027411	SORBS3	0.594943
contralateral_degree_asymmetry	Midbrain_DA.genes.annot	ENSG00000278905	2.3532	0.0093064	AC106818.1	0.594955
path_length_asymmetry	Fetal_brain.genes.annot	ENSG00000159164	2.1812	0.014583	SV2A	0.594974
path_length_asymmetry	Fetal_brain.genes.annot	ENSG00000154305	2.1811	0.01459	MIA3	0.594974
path_length_asymmetry	Fetal_brain.genes.annot	ENSG00000279340	2.1808	0.014599	AC090617.7	0.594974
path_length_asymmetry	Fetal_brain.genes.annot	ENSG00000152556	2.1805	0.01461	PFKM	0.594974
path_length_asymmetry	Fetal_brain.genes.annot	ENSG00000251078	2.1804	0.014612	SLC25A5P9	0.594974
path_length_asymmetry	Fetal_brain.genes.annot	ENSG00000179636	2.18	0.014629	TPPP2	0.594974
path_length_asymmetry	Fetal_brain.genes.annot	ENSG00000160221	2.1792	0.01466	GATD3A	0.594974
path_length_asymmetry	Fetal_brain.genes.annot	ENSG00000270915	2.179	0.014664	H3P8	0.594974
path_length_asymmetry	Fetal_brain.genes.annot	ENSG00000138395	2.1788	0.014675	CDK15	0.594974
path_length_asymmetry	Fetal_brain.genes.annot	ENSG00000090382	2.1785	0.014684	LYZ	0.594974
path_length_asymmetry	Fetal_brain.genes.annot	ENSG00000250306	2.1781	0.014698	AC091826.2	0.594974
path_length_asymmetry	Fetal_brain.genes.annot	ENSG00000276188	2.1781	0.014699	AC069234.4	0.594974
path_length_asymmetry	Fetal_brain.genes.annot	ENSG00000258968	2.1778	0.014709	AL049830.4	0.594974
path_length_asymmetry	Fetal_brain.genes.annot	ENSG00000086619	2.1771	0.014736	ERO1B	0.594974
path_length_asymmetry	Fetal_brain.genes.annot	ENSG00000262136	2.1771	0.014736	AC092115.4	0.594974
path_length_asymmetry	Fetal_brain.genes.annot	ENSG00000206142	2.1762	0.014769	FAM230H	0.594974
path_length_asymmetry	Fetal_brain.genes.annot	ENSG00000212802	2.1756	0.014792	RPL15P3	0.594974
path_length_asymmetry	Fetal_brain.genes.annot	ENSG00000019505	2.1755	0.014798	SYT13	0.594974
path_length_asymmetry	Fetal_brain.genes.annot	ENSG00000207961	2.1752	0.014809	MIR496	0.594974
path_length_asymmetry	Fetal_brain.genes.annot	ENSG00000275228	2.1748	0.014824	AC024257.5	0.594974
path_length_asymmetry	Fetal_brain.genes.annot	ENSG00000110031	2.1743	0.014841	LPXN	0.594974
path_length_asymmetry	Fetal_brain.genes.annot	ENSG00000239305	2.1739	0.014858	RNF103	0.594974
path_length_asymmetry	Fetal_brain.genes.annot	ENSG00000234311	2.1731	0.014885	AL451069.3	0.594974
path_length_asymmetry	Fetal_brain.genes.annot	ENSG00000206923	2.1729	0.014894	RNU6-432P	0.594974
path_length_asymmetry	Fetal_brain.genes.annot	ENSG00000170584	2.1728	0.014897	NUDCD2	0.594974
path_length_asymmetry	Fetal_brain.genes.annot	ENSG00000100478	2.1727	0.014901	AP4S1	0.594974
path_length_asymmetry	Fetal_brain.genes.annot	ENSG00000125149	2.1726	0.014907	C16orf70	0.594974
path_length_asymmetry	Fetal_brain.genes.annot	ENSG00000065243	2.1722	0.01492	PKN2	0.594974
path_length_asymmetry	Fetal_brain.genes.annot	ENSG00000130227	2.1722	0.014921	XPO7	0.594974
path_length_asymmetry	Fetal_brain.genes.annot	ENSG00000243378	2.1719	0.014933	AC083801.1	0.594974
path_length_asymmetry	Fetal_brain.genes.annot	ENSG00000279166	2.1717	0.01494	AC009951.4	0.594974
path_length_asymmetry	Fetal_brain.genes.annot	ENSG00000236867	2.1711	0.014961	Z98885.1	0.594974
path_length_asymmetry	Fetal_brain.genes.annot	ENSG00000131374	2.171	0.014967	TBC1D5	0.594974
path_length_asymmetry	Fetal_brain.genes.annot	ENSG00000122859	2.1707	0.014975	NEUROG3	0.594974
path_length_asymmetry	Fetal_brain.genes.annot	ENSG00000199222	2.1706	0.014982	Y_RNA	0.594974
path_length_asymmetry	Fetal_brain.genes.annot	ENSG00000081377	2.1702	0.014995	CDC14B	0.594974
path_length_asymmetry	Fetal_brain.genes.annot	ENSG00000231107	2.17	0.015004	LINC01508	0.594974
path_length_asymmetry	Fetal_brain.genes.annot	ENSG00000198358	2.17	0.015004	AL354714.1	0.594974
path_length_asymmetry	Fetal_brain.genes.annot	ENSG00000226567	2.169	0.015039	LINC00606	0.594974
path_length_asymmetry	Fetal_brain.genes.annot	ENSG00000204021	2.1688	0.015049	LIPK	0.594974
path_length_asymmetry	Fetal_brain.genes.annot	ENSG00000126464	2.1686	0.015057	PRR12	0.594974
path_length_asymmetry	Fetal_brain.genes.annot	ENSG00000240244	2.168	0.015081	GAPDHP33	0.594974
path_length_asymmetry	Fetal_brain.genes.annot	ENSG00000258649	2.1678	0.015087	AL392023.1	0.594974
path_length_asymmetry	Fetal_brain.genes.annot	ENSG00000207563	2.1676	0.015093	MIR23B	0.594974
path_length_asymmetry	Fetal_brain.genes.annot	ENSG00000196126	2.1674	0.015103	HLA-DRB1	0.594974
path_length_asymmetry	Fetal_brain.genes.annot	ENSG00000265971	2.1671	0.015114	AC005828.5	0.594974
path_length_asymmetry	Fetal_brain.genes.annot	ENSG00000226632	2.1671	0.015115	UBE2V1P1	0.594974
path_length_asymmetry	Fetal_brain.genes.annot	ENSG00000200982	2.167	0.015116	Y_RNA	0.594974
path_length_asymmetry	Fetal_brain.genes.annot	ENSG00000168268	2.1669	0.015121	NT5DC2	0.594974
path_length_asymmetry	Fetal_brain.genes.annot	ENSG00000105880	2.1666	0.015132	DLX5	0.594974
path_length_asymmetry	Fetal_brain.genes.annot	ENSG00000227436	2.1657	0.015168	FCF1P1	0.594974
path_length_asymmetry	Fetal_brain.genes.annot	ENSG00000272476	2.1655	0.015174	AL024507.3	0.594974
path_length_asymmetry	Fetal_brain.genes.annot	ENSG00000254039	2.1654	0.015179	AC027801.4	0.594974
path_length_asymmetry	Fetal_brain.genes.annot	ENSG00000244061	2.1654	0.01518	AC093278.1	0.594974
path_length_asymmetry	Fetal_brain.genes.annot	ENSG00000211745	2.1653	0.015184	TRBV4-2	0.594974
path_length_asymmetry	Fetal_brain.genes.annot	ENSG00000135605	2.165	0.015194	TEC	0.594974
path_length_asymmetry	Fetal_brain.genes.annot	ENSG00000206698	2.1648	0.015202	RNU1-73P	0.594974
path_length_asymmetry	Fetal_brain.genes.annot	ENSG00000172590	2.1642	0.015226	MRPL52	0.594974
path_length_asymmetry	Fetal_brain.genes.annot	ENSG00000129480	2.1636	0.015248	DTD2	0.594974
path_length_asymmetry	Fetal_brain.genes.annot	ENSG00000159079	2.1635	0.01525	CFAP298	0.594974
path_length_asymmetry	Fetal_brain.genes.annot	ENSG00000153814	2.1631	0.015268	JAZF1	0.594974
path_length_asymmetry	Fetal_brain.genes.annot	ENSG00000140932	2.163	0.015271	CMTM2	0.594974
path_length_asymmetry	Fetal_brain.genes.annot	ENSG00000149328	2.1627	0.015281	GLB1L2	0.594974
path_length_asymmetry	Fetal_brain.genes.annot	ENSG00000212163	2.1626	0.015286	SNORD91A	0.594974
path_length_asymmetry	Fetal_brain.genes.annot	ENSG00000174928	2.1625	0.01529	C3orf33	0.594974
clustering_asymmetry	Cortical_Neuron.genes.annot	ENSG00000264569	2.3819	0.0086127	DCXR-DT	0.594977
contralateral_degree_asymmetry	Midbrain_DA.genes.annot	ENSG00000113811	2.3521	0.0093345	SELENOK	0.59507
contralateral_degree_asymmetry	Midbrain_DA.genes.annot	ENSG00000222467	2.3515	0.0093496	Y_RNA	0.59507
contralateral_degree_asymmetry	Midbrain_DA.genes.annot	ENSG00000211930	2.3513	0.0093531	IGHD3-3	0.59507
contralateral_degree_asymmetry	Midbrain_DA.genes.annot	ENSG00000253742	2.351	0.0093612	IGHV3-60	0.59507
contralateral_degree_asymmetry	Midbrain_DA.genes.annot	ENSG00000263253	2.3509	0.0093646	AC092132.1	0.59507
path_length_asymmetry	ENSG.genes.annot	ENSG00000143178	2.1616	0.015324	TBX19	0.595232
clustering_asymmetry	Fetal_brain.genes.annot	ENSG00000073350	2.4162	0.0078411	LLGL2	0.595244
path_length_asymmetry	Midbrain_DA.genes.annot	ENSG00000258197	2.1013	0.017806	NKX2-2-AS1	0.595269
path_length_asymmetry	Midbrain_DA.genes.annot	ENSG00000258651	2.1012	0.01781	SEC23A-AS1	0.595269
degree_asymmetry	Adult_brain.genes.annot	ENSG00000174059	2.6164	0.0044433	CD34	0.595306
degree_asymmetry	Adult_brain.genes.annot	ENSG00000273289	2.6156	0.004454	AL121672.3	0.595306
contralateral_degree_asymmetry	Cortical_Neuron.genes.annot	ENSG00000230124	2.7718	0.0027873	ACBD6	0.595307
contralateral_degree_asymmetry	Cortical_Neuron.genes.annot	ENSG00000255186	2.7697	0.0028051	AC087277.2	0.595307
contralateral_degree_asymmetry	Cortical_Neuron.genes.annot	ENSG00000100941	2.7655	0.0028416	PNN	0.595307
contralateral_degree_asymmetry	Cortical_Neuron.genes.annot	ENSG00000258925	2.7651	0.0028449	NPM1P5	0.595307
contralateral_degree_asymmetry	Cortical_Neuron.genes.annot	ENSG00000115592	2.761	0.0028808	PRKAG3	0.595307
contralateral_degree_asymmetry	Cortical_Neuron.genes.annot	ENSG00000207808	2.7603	0.0028873	MIR27A	0.595307
contralateral_degree_asymmetry	Cortical_Neuron.genes.annot	ENSG00000207980	2.7603	0.0028873	MIR23A	0.595307
contralateral_degree_asymmetry	Cortical_Neuron.genes.annot	ENSG00000236325	2.7591	0.0028983	AC005300.1	0.595307
contralateral_degree_asymmetry	Cortical_Neuron.genes.annot	ENSG00000179915	2.7588	0.0029009	NRXN1	0.595307
contralateral_degree_asymmetry	Cortical_Neuron.genes.annot	ENSG00000198346	2.7582	0.0029058	ZNF813	0.595307
contralateral_degree_asymmetry	Cortical_Neuron.genes.annot	ENSG00000254053	2.7557	0.0029283	IGHVIII-5-2	0.595307
contralateral_degree_asymmetry	Cortical_Neuron.genes.annot	ENSG00000186529	2.7541	0.0029431	CYP4F3	0.595307
contralateral_degree_asymmetry	Cortical_Neuron.genes.annot	ENSG00000158764	2.7525	0.0029569	ITLN2	0.595307
contralateral_degree_asymmetry	Cortical_Neuron.genes.annot	ENSG00000228065	2.7516	0.0029653	LINC01515	0.595307
contralateral_degree_asymmetry	Cortical_Neuron.genes.annot	ENSG00000248098	2.7513	0.0029677	BCKDHA	0.595307
contralateral_degree_asymmetry	Cortical_Neuron.genes.annot	ENSG00000101391	2.7512	0.0029687	CDK5RAP1	0.595307
contralateral_degree_asymmetry	Cortical_Neuron.genes.annot	ENSG00000234055	2.7497	0.0029828	AL158151.2	0.595307
contralateral_degree_asymmetry	Cortical_Neuron.genes.annot	ENSG00000225790	2.7488	0.002991	AC007953.1	0.595307
contralateral_degree_asymmetry	Cortical_Neuron.genes.annot	ENSG00000249489	2.748	0.0029979	GAPDHP70	0.595307
contralateral_degree_asymmetry	Cortical_Neuron.genes.annot	ENSG00000242121	2.7477	0.003001	RN7SL267P	0.595307
contralateral_degree_asymmetry	Cortical_Neuron.genes.annot	ENSG00000270178	2.7469	0.0030082	AC007687.1	0.595307
efficiency_asymmetry	Fetal_brain.genes.annot	ENSG00000211898	2.3997	0.0082034	IGHD	0.595382
efficiency_asymmetry	Fetal_brain.genes.annot	ENSG00000108924	2.3996	0.0082056	HLF	0.595382
path_length_asymmetry	Adult_brain.genes.annot	ENSG00000262136	2.1771	0.014736	AC092115.4	0.595414
clustering_asymmetry	Midbrain_DA.genes.annot	ENSG00000272305	2.3169	0.010253	AC096887.1	0.595422
clustering_asymmetry	Midbrain_DA.genes.annot	ENSG00000132437	2.3166	0.010262	DDC	0.595422
path_length_asymmetry	Cortical_Neuron.genes.annot	ENSG00000252184	2.2449	0.012388	RNU2-10P	0.595446
path_length_asymmetry	Cortical_Neuron.genes.annot	ENSG00000230174	2.2447	0.012392	LINC01149	0.595446
path_length_asymmetry	Cortical_Neuron.genes.annot	ENSG00000253135	2.2445	0.012401	AC103724.2	0.595446
path_length_asymmetry	Cortical_Neuron.genes.annot	ENSG00000167759	2.2441	0.012412	KLK13	0.595446
path_length_asymmetry	Cortical_Neuron.genes.annot	ENSG00000276960	2.2434	0.012436	AL109933.4	0.595446
path_length_asymmetry	Cortical_Neuron.genes.annot	ENSG00000253196	2.2432	0.012442	AC083841.1	0.595446
path_length_asymmetry	Cortical_Neuron.genes.annot	ENSG00000265698	2.2425	0.012465	LARP7P3	0.595446
path_length_asymmetry	Cortical_Neuron.genes.annot	ENSG00000124731	2.2414	0.012501	TREM1	0.595446
path_length_asymmetry	Cortical_Neuron.genes.annot	ENSG00000228074	2.2413	0.012504	UBBP5	0.595446
path_length_asymmetry	Cortical_Neuron.genes.annot	ENSG00000171942	2.2413	0.012504	OR10H2	0.595446
path_length_asymmetry	Cortical_Neuron.genes.annot	ENSG00000167384	2.2411	0.01251	ZNF180	0.595446
path_length_asymmetry	Cortical_Neuron.genes.annot	ENSG00000123374	2.2407	0.012524	CDK2	0.595446
path_length_asymmetry	Cortical_Neuron.genes.annot	ENSG00000276846	2.24	0.012545	AC016590.3	0.595446
path_length_asymmetry	Cortical_Neuron.genes.annot	ENSG00000254517	2.2393	0.012567	AC027369.2	0.595446
path_length_asymmetry	Cortical_Neuron.genes.annot	ENSG00000066185	2.2392	0.01257	ZMYND12	0.595446
path_length_asymmetry	Cortical_Neuron.genes.annot	ENSG00000224388	2.2388	0.012584	BACE2-IT1	0.595446
path_length_asymmetry	Cortical_Neuron.genes.annot	ENSG00000178125	2.2387	0.012587	PPP1R42	0.595446
path_length_asymmetry	Cortical_Neuron.genes.annot	ENSG00000260686	2.2383	0.012601	AC008669.1	0.595446
path_length_asymmetry	Cortical_Neuron.genes.annot	ENSG00000224829	2.2381	0.012606	TOMM20P1	0.595446
path_length_asymmetry	Cortical_Neuron.genes.annot	ENSG00000199626	2.238	0.01261	RNU6-989P	0.595446
path_length_asymmetry	Cortical_Neuron.genes.annot	ENSG00000189280	2.237	0.012643	GJB5	0.595446
path_length_asymmetry	Cortical_Neuron.genes.annot	ENSG00000275516	2.2369	0.012648	AC100791.3	0.595446
path_length_asymmetry	Cortical_Neuron.genes.annot	ENSG00000101276	2.2364	0.012662	SLC52A3	0.595446
path_length_asymmetry	Cortical_Neuron.genes.annot	ENSG00000229153	2.2362	0.012669	EPHA1-AS1	0.595446
path_length_asymmetry	Cortical_Neuron.genes.annot	ENSG00000165915	2.2362	0.01267	SLC39A13	0.595446
path_length_asymmetry	Cortical_Neuron.genes.annot	ENSG00000241975	2.2357	0.012687	ELOCP19	0.595446
path_length_asymmetry	Cortical_Neuron.genes.annot	ENSG00000224933	2.2352	0.012702	LINC01034	0.595446
path_length_asymmetry	Cortical_Neuron.genes.annot	ENSG00000237672	2.2349	0.012713	KRR1P1	0.595446
path_length_asymmetry	Cortical_Neuron.genes.annot	ENSG00000248779	2.2347	0.012719	AC093297.1	0.595446
path_length_asymmetry	Cortical_Neuron.genes.annot	ENSG00000117592	2.2339	0.012744	PRDX6	0.595446
path_length_asymmetry	Cortical_Neuron.genes.annot	ENSG00000113391	2.233	0.012773	FAM172A	0.595446
path_length_asymmetry	Cortical_Neuron.genes.annot	ENSG00000240364	2.233	0.012775	RPL31P59	0.595446
path_length_asymmetry	Cortical_Neuron.genes.annot	ENSG00000229484	2.233	0.012776	LINC02766	0.595446
path_length_asymmetry	Cortical_Neuron.genes.annot	ENSG00000249180	2.2329	0.012778	AC020900.1	0.595446
path_length_asymmetry	Cortical_Neuron.genes.annot	ENSG00000243915	2.2326	0.012788	THAP12P2	0.595446
path_length_asymmetry	Cortical_Neuron.genes.annot	ENSG00000279218	2.2325	0.012793	AC006037.2	0.595446
path_length_asymmetry	Cortical_Neuron.genes.annot	ENSG00000035499	2.2315	0.012825	DEPDC1B	0.595446
path_length_asymmetry	Cortical_Neuron.genes.annot	ENSG00000279623	2.2314	0.012827	AL359697.1	0.595446
path_length_asymmetry	Cortical_Neuron.genes.annot	ENSG00000277769	2.2312	0.012833	RBM22P4	0.595446
path_length_asymmetry	Cortical_Neuron.genes.annot	ENSG00000188056	2.2309	0.012844	TREML4	0.595446
path_length_asymmetry	Cortical_Neuron.genes.annot	ENSG00000186803	2.2307	0.01285	IFNA10	0.595446
path_length_asymmetry	Cortical_Neuron.genes.annot	ENSG00000242411	2.2298	0.01288	AC011506.1	0.595446
path_length_asymmetry	Cortical_Neuron.genes.annot	ENSG00000199150	2.2295	0.01289	MIRLET7G	0.595446
path_length_asymmetry	Cortical_Neuron.genes.annot	ENSG00000237567	2.2291	0.012905	LINC02836	0.595446
path_length_asymmetry	Cortical_Neuron.genes.annot	ENSG00000232151	2.2289	0.01291	RP11-353N4.8	0.595446
path_length_asymmetry	Cortical_Neuron.genes.annot	ENSG00000235748	2.2281	0.012937	SEPTIN14P12	0.595446
path_length_asymmetry	Cortical_Neuron.genes.annot	ENSG00000101150	2.2281	0.012937	TPD52L2	0.595446
path_length_asymmetry	Cortical_Neuron.genes.annot	ENSG00000225457	2.2281	0.012938	AC073346.1	0.595446
path_length_asymmetry	Cortical_Neuron.genes.annot	ENSG00000135966	2.228	0.012939	TGFBRAP1	0.595446
path_length_asymmetry	Cortical_Neuron.genes.annot	ENSG00000201086	2.2279	0.012944	RNA5SP394	0.595446
path_length_asymmetry	Cortical_Neuron.genes.annot	ENSG00000079616	2.2277	0.012951	KIF22	0.595446
path_length_asymmetry	Cortical_Neuron.genes.annot	ENSG00000224987	2.2272	0.012969	AL024507.1	0.595446
path_length_asymmetry	Cortical_Neuron.genes.annot	ENSG00000223684	2.2262	0.013001	IFNWP18	0.595446
path_length_asymmetry	Cortical_Neuron.genes.annot	ENSG00000236520	2.2252	0.013033	GPC6-AS1	0.595446
path_length_asymmetry	Cortical_Neuron.genes.annot	ENSG00000146676	2.2251	0.013038	PURB	0.595446
path_length_asymmetry	Cortical_Neuron.genes.annot	ENSG00000263384	2.2251	0.013038	AL354732.1	0.595446
path_length_asymmetry	Cortical_Neuron.genes.annot	ENSG00000207952	2.2249	0.013042	MIR624	0.595446
path_length_asymmetry	Cortical_Neuron.genes.annot	ENSG00000260352	2.2247	0.01305	AC092287.1	0.595446
path_length_asymmetry	Cortical_Neuron.genes.annot	ENSG00000083782	2.2246	0.013055	EPYC	0.595446
path_length_asymmetry	Cortical_Neuron.genes.annot	ENSG00000178199	2.2241	0.013069	ZC3H12D	0.595446
path_length_asymmetry	Cortical_Neuron.genes.annot	ENSG00000252041	2.2241	0.013072	RNA5SP228	0.595446
path_length_asymmetry	Cortical_Neuron.genes.annot	ENSG00000213568	2.2236	0.013089	HNRNPA1P13	0.595446
path_length_asymmetry	Cortical_Neuron.genes.annot	ENSG00000222011	2.2229	0.013112	FAM185A	0.595446
path_length_asymmetry	Cortical_Neuron.genes.annot	ENSG00000175283	2.2222	0.013136	DOLK	0.595446
path_length_asymmetry	Cortical_Neuron.genes.annot	ENSG00000225195	2.2215	0.013159	AC078962.2	0.595446
path_length_asymmetry	Cortical_Neuron.genes.annot	ENSG00000271384	2.2212	0.013168	AL161729.3	0.595446
path_length_asymmetry	Cortical_Neuron.genes.annot	ENSG00000226432	2.2208	0.013184	AC010342.1	0.595446
path_length_asymmetry	Cortical_Neuron.genes.annot	ENSG00000175213	2.2207	0.013185	ZNF408	0.595446
path_length_asymmetry	Cortical_Neuron.genes.annot	ENSG00000162897	2.2205	0.013193	FCAMR	0.595446
path_length_asymmetry	Cortical_Neuron.genes.annot	ENSG00000253989	2.2204	0.013197	IGHVIII-38-1	0.595446
path_length_asymmetry	Cortical_Neuron.genes.annot	ENSG00000257958	2.2203	0.013198	AC008125.1	0.595446
path_length_asymmetry	Cortical_Neuron.genes.annot	ENSG00000225152	2.2195	0.013227	AL160290.1	0.595446
path_length_asymmetry	Cortical_Neuron.genes.annot	ENSG00000244921	2.2194	0.013231	MTCYBP18	0.595446
path_length_asymmetry	Cortical_Neuron.genes.annot	ENSG00000202046	2.2192	0.013238	Y_RNA	0.595446
path_length_asymmetry	Cortical_Neuron.genes.annot	ENSG00000224425	2.2189	0.013247	AC073869.2	0.595446
path_length_asymmetry	Cortical_Neuron.genes.annot	ENSG00000227564	2.2188	0.01325	LINC00376	0.595446
path_length_asymmetry	Cortical_Neuron.genes.annot	ENSG00000206620	2.2187	0.013254	SNORD45C	0.595446
path_length_asymmetry	Cortical_Neuron.genes.annot	ENSG00000145736	2.2182	0.013269	GTF2H2	0.595446
path_length_asymmetry	Cortical_Neuron.genes.annot	ENSG00000272312	2.218	0.013279	AL133255.1	0.595446
path_length_asymmetry	Cortical_Neuron.genes.annot	ENSG00000152332	2.2174	0.013298	UHMK1	0.595446
path_length_asymmetry	Cortical_Neuron.genes.annot	ENSG00000181961	2.2173	0.013303	OR4A16	0.595446
path_length_asymmetry	Cortical_Neuron.genes.annot	ENSG00000186113	2.2165	0.013327	OR5D14	0.595446
path_length_asymmetry	Cortical_Neuron.genes.annot	ENSG00000255105	2.2161	0.013342	PTMAP15	0.595446
path_length_asymmetry	Cortical_Neuron.genes.annot	ENSG00000046889	2.216	0.013345	PREX2	0.595446
path_length_asymmetry	Cortical_Neuron.genes.annot	ENSG00000111404	2.2159	0.01335	RERGL	0.595446
path_length_asymmetry	Cortical_Neuron.genes.annot	ENSG00000234119	2.2159	0.01335	AC079248.2	0.595446
path_length_asymmetry	Cortical_Neuron.genes.annot	ENSG00000250888	2.215	0.013379	LINC01455	0.595446
path_length_asymmetry	Cortical_Neuron.genes.annot	ENSG00000249915	2.215	0.013379	PDCD6	0.595446
path_length_asymmetry	Cortical_Neuron.genes.annot	ENSG00000198231	2.215	0.013382	DDX42	0.595446
path_length_asymmetry	Cortical_Neuron.genes.annot	ENSG00000197826	2.2148	0.013388	CFAP299	0.595446
path_length_asymmetry	Cortical_Neuron.genes.annot	ENSG00000200610	2.2146	0.013393	Y_RNA	0.595446
ipsilateral_degree_asymmetry	Midbrain_DA.genes.annot	ENSG00000213641	2.7756	0.002755	RPL7AP4	0.595509
clustering_asymmetry	ENSG.genes.annot	ENSG00000139151	2.4266	0.0076211	PLCZ1	0.595511
clustering_asymmetry	ENSG.genes.annot	ENSG00000115310	2.4244	0.0076667	RTN4	0.595511
clustering_asymmetry	ENSG.genes.annot	ENSG00000179886	2.4191	0.0077793	TIGD5	0.595511
clustering_asymmetry	ENSG.genes.annot	ENSG00000198099	2.4191	0.00778	ADH4	0.595511
clustering_asymmetry	ENSG.genes.annot	ENSG00000175175	2.4191	0.0077803	PPM1E	0.595511
clustering_asymmetry	ENSG.genes.annot	ENSG00000149480	2.4189	0.0077831	MTA2	0.595511
clustering_asymmetry	ENSG.genes.annot	ENSG00000121904	2.4185	0.0077914	CSMD2	0.595511
clustering_asymmetry	ENSG.genes.annot	ENSG00000198520	2.4174	0.0078159	ARMH1	0.595511
clustering_asymmetry	Cortical_Neuron.genes.annot	ENSG00000236708	2.381	0.0086318	AC073316.3	0.595515
efficiency_asymmetry	Midbrain_DA.genes.annot	ENSG00000183067	2.3186	0.010208	IGSF5	0.595565
clustering_asymmetry	Fetal_brain.genes.annot	ENSG00000249588	2.4143	0.0078835	AC010280.3	0.59558
clustering_asymmetry	Fetal_brain.genes.annot	ENSG00000221637	2.4135	0.007901	AC105252.1	0.59558
clustering_asymmetry	Fetal_brain.genes.annot	ENSG00000095464	2.4133	0.007904	PDE6C	0.59558
clustering_asymmetry	Fetal_brain.genes.annot	ENSG00000232197	2.4121	0.0079298	AL596442.1	0.59558
clustering_asymmetry	Fetal_brain.genes.annot	ENSG00000235819	2.4121	0.0079311	AL158828.1	0.59558
clustering_asymmetry	Fetal_brain.genes.annot	ENSG00000199458	2.4108	0.0079598	RNU4-35P	0.59558
clustering_asymmetry	Fetal_brain.genes.annot	ENSG00000262521	2.4104	0.0079681	AJ003147.1	0.59558
clustering_asymmetry	Fetal_brain.genes.annot	ENSG00000279059	2.4102	0.0079711	AC007485.2	0.59558
clustering_asymmetry	Fetal_brain.genes.annot	ENSG00000279713	2.41	0.0079757	AC080038.4	0.59558
clustering_asymmetry	Fetal_brain.genes.annot	ENSG00000258968	2.4099	0.0079792	AL049830.4	0.59558
clustering_asymmetry	Fetal_brain.genes.annot	ENSG00000100151	2.4096	0.0079844	PICK1	0.59558
clustering_asymmetry	Fetal_brain.genes.annot	ENSG00000259428	2.4092	0.0079937	HMGB3P26	0.59558
clustering_asymmetry	Fetal_brain.genes.annot	ENSG00000281832	2.4083	0.0080133	LINC00602	0.59558
clustering_asymmetry	Fetal_brain.genes.annot	ENSG00000236709	2.4079	0.0080218	DAPK1-IT1	0.59558
clustering_asymmetry	Fetal_brain.genes.annot	ENSG00000276210	2.4072	0.0080368	LINC00226	0.59558
clustering_asymmetry	Fetal_brain.genes.annot	ENSG00000211898	2.4071	0.0080407	IGHD	0.59558
clustering_asymmetry	Fetal_brain.genes.annot	ENSG00000115310	2.4069	0.0080452	RTN4	0.59558
clustering_asymmetry	Fetal_brain.genes.annot	ENSG00000218690	2.405	0.008087	H2AC10P	0.59558
clustering_asymmetry	Fetal_brain.genes.annot	ENSG00000250571	2.4045	0.0080965	GLI4	0.59558
clustering_asymmetry	Fetal_brain.genes.annot	ENSG00000158987	2.4042	0.0081042	RAPGEF6	0.59558
clustering_asymmetry	Fetal_brain.genes.annot	ENSG00000251334	2.4041	0.0081056	AC020593.1	0.59558
clustering_asymmetry	Fetal_brain.genes.annot	ENSG00000105929	2.4036	0.0081183	ATP6V0A4	0.59558
clustering_asymmetry	Fetal_brain.genes.annot	ENSG00000283516	2.4031	0.0081291	LITAFD	0.59558
clustering_asymmetry	Fetal_brain.genes.annot	ENSG00000280242	2.4026	0.0081394	AL450226.2	0.59558
clustering_asymmetry	Fetal_brain.genes.annot	ENSG00000117593	2.4025	0.0081421	DARS2	0.59558
clustering_asymmetry	Fetal_brain.genes.annot	ENSG00000151247	2.4007	0.0081808	EIF4E	0.59558
clustering_asymmetry	Fetal_brain.genes.annot	ENSG00000170820	2.3999	0.0081993	FSHR	0.59558
clustering_asymmetry	Fetal_brain.genes.annot	ENSG00000170525	2.3997	0.0082045	PFKFB3	0.59558
clustering_asymmetry	Fetal_brain.genes.annot	ENSG00000252212	2.3992	0.0082153	RNU2-58P	0.59558
clustering_asymmetry	Fetal_brain.genes.annot	ENSG00000123843	2.399	0.0082195	C4BPB	0.59558
clustering_asymmetry	Fetal_brain.genes.annot	ENSG00000237472	2.399	0.0082197	AC245054.2	0.59558
clustering_asymmetry	Fetal_brain.genes.annot	ENSG00000265698	2.3989	0.0082227	LARP7P3	0.59558
clustering_asymmetry	Fetal_brain.genes.annot	ENSG00000202293	2.3976	0.0082515	SNORD114-22	0.59558
clustering_asymmetry	Fetal_brain.genes.annot	ENSG00000253736	2.3972	0.0082599	AC022217.4	0.59558
clustering_asymmetry	Fetal_brain.genes.annot	ENSG00000239939	2.3967	0.0082707	RPSAP34	0.59558
clustering_asymmetry	Fetal_brain.genes.annot	ENSG00000235651	2.3959	0.0082893	AC064850.1	0.59558
clustering_asymmetry	Fetal_brain.genes.annot	ENSG00000225450	2.3959	0.0082895	AL021707.1	0.59558
clustering_asymmetry	Fetal_brain.genes.annot	ENSG00000230124	2.395	0.0083097	ACBD6	0.59558
clustering_asymmetry	Fetal_brain.genes.annot	ENSG00000090615	2.3949	0.0083128	GOLGA3	0.59558
clustering_asymmetry	Fetal_brain.genes.annot	ENSG00000200013	2.3948	0.0083139	RNU6-623P	0.59558
clustering_asymmetry	Fetal_brain.genes.annot	ENSG00000121741	2.3944	0.0083242	ZMYM2	0.59558
clustering_asymmetry	Fetal_brain.genes.annot	ENSG00000176204	2.3941	0.0083298	LRRTM4	0.59558
clustering_asymmetry	Fetal_brain.genes.annot	ENSG00000171903	2.394	0.0083332	CYP4F11	0.59558
clustering_asymmetry	Fetal_brain.genes.annot	ENSG00000200150	2.3928	0.0083605	SNORD113	0.59558
clustering_asymmetry	Fetal_brain.genes.annot	ENSG00000275170	2.3926	0.0083658	FRG2MP	0.59558
clustering_asymmetry	Fetal_brain.genes.annot	ENSG00000211904	2.3915	0.0083905	IGHJ2	0.59558
clustering_asymmetry	Fetal_brain.genes.annot	ENSG00000175283	2.3914	0.0083923	DOLK	0.59558
clustering_asymmetry	Fetal_brain.genes.annot	ENSG00000188219	2.3913	0.0083949	POTEE	0.59558
clustering_asymmetry	Fetal_brain.genes.annot	ENSG00000260089	2.3906	0.0084111	ADAM3B	0.59558
clustering_asymmetry	Fetal_brain.genes.annot	ENSG00000150261	2.3905	0.0084124	OR8K1	0.59558
path_length_asymmetry	Adult_brain.genes.annot	ENSG00000260473	2.1766	0.014755	AC068987.2	0.595723
efficiency_asymmetry	Cortical_Neuron.genes.annot	ENSG00000200215	2.4074	0.0080332	SNORD113-6	0.595757
efficiency_asymmetry	Cortical_Neuron.genes.annot	ENSG00000172005	2.407	0.0080417	MAL	0.595757
efficiency_asymmetry	Cortical_Neuron.genes.annot	ENSG00000250764	2.4068	0.0080457	AC025178.2	0.595757
efficiency_asymmetry	Cortical_Neuron.genes.annot	ENSG00000248510	2.4068	0.0080468	LINC02267	0.595757
path_length_asymmetry	Cortical_Neuron.genes.annot	ENSG00000201957	2.2136	0.013428	SNORA25	0.595789
path_length_asymmetry	Cortical_Neuron.genes.annot	ENSG00000250922	2.2133	0.013437	ATP5F1EP1	0.595789
path_length_asymmetry	Cortical_Neuron.genes.annot	ENSG00000042286	2.2131	0.013445	AIFM2	0.595789
path_length_asymmetry	Cortical_Neuron.genes.annot	ENSG00000273289	2.2131	0.013446	AL121672.3	0.595789
contralateral_degree_asymmetry	Cortical_Neuron.genes.annot	ENSG00000252053	2.7443	0.0030319	RNU6-1101P	0.595812
contralateral_degree_asymmetry	Cortical_Neuron.genes.annot	ENSG00000279059	2.7425	0.0030484	AC007485.2	0.595812
contralateral_degree_asymmetry	Cortical_Neuron.genes.annot	ENSG00000259449	2.7411	0.0030613	NIFKP8	0.595812
contralateral_degree_asymmetry	Cortical_Neuron.genes.annot	ENSG00000279811	2.7394	0.0030775	AC093330.2	0.595812
contralateral_degree_asymmetry	Cortical_Neuron.genes.annot	ENSG00000105219	2.7391	0.0030804	CNTD2	0.595812
contralateral_degree_asymmetry	Cortical_Neuron.genes.annot	ENSG00000117335	2.7381	0.00309	CD46	0.595812
contralateral_degree_asymmetry	Cortical_Neuron.genes.annot	ENSG00000259267	2.7376	0.0030944	LINC02622	0.595812
contralateral_degree_asymmetry	Cortical_Neuron.genes.annot	ENSG00000225450	2.7369	0.0031013	AL021707.1	0.595812
efficiency_asymmetry	Midbrain_DA.genes.annot	ENSG00000108829	2.318	0.010224	LRRC59	0.595839
path_length_asymmetry	Adult_brain.genes.annot	ENSG00000207961	2.1752	0.014809	MIR496	0.595922
path_length_asymmetry	Adult_brain.genes.annot	ENSG00000165752	2.175	0.014815	STK32C	0.595922
path_length_asymmetry	Adult_brain.genes.annot	ENSG00000265488	2.1748	0.014821	AL359314.1	0.595922
path_length_asymmetry	Adult_brain.genes.annot	ENSG00000185345	2.1748	0.014821	PRKN	0.595922
path_length_asymmetry	Adult_brain.genes.annot	ENSG00000275228	2.1748	0.014824	AC024257.5	0.595922
path_length_asymmetry	Adult_brain.genes.annot	ENSG00000146109	2.1747	0.014828	ABT1	0.595922
clustering_asymmetry	Adult_brain.genes.annot	ENSG00000258761	2.3858	0.0085216	AC116903.1	0.596024
path_length_asymmetry	Cortical_Neuron.genes.annot	ENSG00000199450	2.2114	0.013505	RNA5SP276	0.596086
path_length_asymmetry	Cortical_Neuron.genes.annot	ENSG00000273416	2.2107	0.013529	AL732292.2	0.596086
path_length_asymmetry	Cortical_Neuron.genes.annot	ENSG00000207512	2.2103	0.013542	Y_RNA	0.596086
path_length_asymmetry	Cortical_Neuron.genes.annot	ENSG00000224349	2.2102	0.013546	FAM135A-AS1	0.596086
path_length_asymmetry	Cortical_Neuron.genes.annot	ENSG00000268942	2.2098	0.013559	CKS1BP3	0.596086
path_length_asymmetry	Cortical_Neuron.genes.annot	ENSG00000243697	2.2093	0.013577	AC009108.1	0.596086
path_length_asymmetry	Cortical_Neuron.genes.annot	ENSG00000266370	2.2092	0.013582	MIR3657	0.596086
path_length_asymmetry	Cortical_Neuron.genes.annot	ENSG00000251184	2.2086	0.013601	AL672142.1	0.596086
path_length_asymmetry	Cortical_Neuron.genes.annot	ENSG00000263764	2.2083	0.013612	SNORD43	0.596086
path_length_asymmetry	Cortical_Neuron.genes.annot	ENSG00000204869	2.2082	0.013616	IGFL4	0.596086
path_length_asymmetry	Cortical_Neuron.genes.annot	ENSG00000222467	2.2077	0.013633	Y_RNA	0.596086
path_length_asymmetry	Cortical_Neuron.genes.annot	ENSG00000274970	2.2074	0.013643	AC013470.4	0.596086
path_length_asymmetry	Cortical_Neuron.genes.annot	ENSG00000260088	2.2074	0.013644	DDX59-AS1	0.596086
path_length_asymmetry	Cortical_Neuron.genes.annot	ENSG00000224442	2.2074	0.013645	AC017035.1	0.596086
path_length_asymmetry	Cortical_Neuron.genes.annot	ENSG00000147586	2.2069	0.01366	MRPS28	0.596086
path_length_asymmetry	Cortical_Neuron.genes.annot	ENSG00000166166	2.2062	0.013685	TRMT61A	0.596086
path_length_asymmetry	Cortical_Neuron.genes.annot	ENSG00000055208	2.2061	0.013687	TAB2	0.596086
path_length_asymmetry	Cortical_Neuron.genes.annot	ENSG00000205835	2.2059	0.013694	GMNC	0.596086
path_length_asymmetry	Cortical_Neuron.genes.annot	ENSG00000240137	2.2056	0.013704	ERICH6-AS1	0.596086
path_length_asymmetry	Cortical_Neuron.genes.annot	ENSG00000266806	2.2055	0.01371	AC087575.1	0.596086
path_length_asymmetry	Cortical_Neuron.genes.annot	ENSG00000241506	2.205	0.013726	PSMC1P1	0.596086
path_length_asymmetry	Cortical_Neuron.genes.annot	ENSG00000279138	2.2044	0.013747	AP002847.1	0.596086
path_length_asymmetry	Cortical_Neuron.genes.annot	ENSG00000201114	2.2044	0.013749	Y_RNA	0.596086
path_length_asymmetry	Cortical_Neuron.genes.annot	ENSG00000222031	2.2041	0.01376	AC023469.1	0.596086
path_length_asymmetry	Cortical_Neuron.genes.annot	ENSG00000158050	2.2038	0.013768	DUSP2	0.596086
path_length_asymmetry	Cortical_Neuron.genes.annot	ENSG00000169302	2.2036	0.013777	STK32A	0.596086
path_length_asymmetry	Cortical_Neuron.genes.annot	ENSG00000152219	2.2028	0.013805	ARL14EP	0.596086
path_length_asymmetry	Cortical_Neuron.genes.annot	ENSG00000207813	2.2027	0.013809	MIR605	0.596086
path_length_asymmetry	Cortical_Neuron.genes.annot	ENSG00000250539	2.2027	0.013809	KRT8P33	0.596086
path_length_asymmetry	Cortical_Neuron.genes.annot	ENSG00000265514	2.202	0.013833	LINC01892	0.596086
path_length_asymmetry	Cortical_Neuron.genes.annot	ENSG00000127483	2.2019	0.013835	HP1BP3	0.596086
path_length_asymmetry	Cortical_Neuron.genes.annot	ENSG00000251141	2.2015	0.013849	MRPS30-DT	0.596086
path_length_asymmetry	Cortical_Neuron.genes.annot	ENSG00000270552	2.2013	0.013857	DUXAP3	0.596086
path_length_asymmetry	Cortical_Neuron.genes.annot	ENSG00000250151	2.2012	0.01386	ARPC4-TTLL3	0.596086
path_length_asymmetry	Cortical_Neuron.genes.annot	ENSG00000280780	2.2009	0.01387	JAKMIP2-AS1	0.596086
path_length_asymmetry	Cortical_Neuron.genes.annot	ENSG00000266792	2.2009	0.01387	RN7SL839P	0.596086
path_length_asymmetry	Cortical_Neuron.genes.annot	ENSG00000279810	2.2007	0.013877	AL109924.3	0.596086
path_length_asymmetry	Cortical_Neuron.genes.annot	ENSG00000256563	2.2006	0.013883	NANOGNBP2	0.596086
efficiency_asymmetry	Fetal_brain.genes.annot	ENSG00000223015	2.3987	0.0082268	RNU6-1135P	0.596097
efficiency_asymmetry	Fetal_brain.genes.annot	ENSG00000011028	2.3962	0.0082826	MRC2	0.596128
efficiency_asymmetry	Fetal_brain.genes.annot	ENSG00000270710	2.3962	0.008284	FO393422.1	0.596128
efficiency_asymmetry	Fetal_brain.genes.annot	ENSG00000254972	2.3961	0.0082863	AP003498.2	0.596128
efficiency_asymmetry	Fetal_brain.genes.annot	ENSG00000240761	2.3961	0.0082863	AC098831.1	0.596128
efficiency_asymmetry	Fetal_brain.genes.annot	ENSG00000204020	2.3954	0.0083015	LIPN	0.596128
efficiency_asymmetry	Fetal_brain.genes.annot	ENSG00000267052	2.3953	0.0083032	AC005050.1	0.596128
efficiency_asymmetry	Fetal_brain.genes.annot	ENSG00000199293	2.3945	0.0083219	SNORA21	0.596128
efficiency_asymmetry	Fetal_brain.genes.annot	ENSG00000157103	2.3939	0.0083356	SLC6A1	0.596128
efficiency_asymmetry	Fetal_brain.genes.annot	ENSG00000261402	2.3927	0.0083627	AL591222.1	0.596128
efficiency_asymmetry	Fetal_brain.genes.annot	ENSG00000178458	2.392	0.0083777	H3P16	0.596128
efficiency_asymmetry	Fetal_brain.genes.annot	ENSG00000200150	2.3918	0.008382	SNORD113	0.596128
efficiency_asymmetry	Fetal_brain.genes.annot	ENSG00000266589	2.3917	0.0083843	MIR4512	0.596128
efficiency_asymmetry	Fetal_brain.genes.annot	ENSG00000253016	2.3914	0.0083918	Y_RNA	0.596128
efficiency_asymmetry	Fetal_brain.genes.annot	ENSG00000203663	2.3914	0.0083931	OR2L2	0.596128
efficiency_asymmetry	Fetal_brain.genes.annot	ENSG00000237714	2.3909	0.0084041	P4HA2-AS1	0.596128
efficiency_asymmetry	Fetal_brain.genes.annot	ENSG00000272990	2.3907	0.0084088	AC084036.1	0.596128
degree_asymmetry	ENSG.genes.annot	ENSG00000087086	2.3899	0.0084263	FTL	0.596161
clustering_asymmetry	Adult_brain.genes.annot	ENSG00000238058	2.3852	0.0085352	AL355574.1	0.596181
clustering_asymmetry	Fetal_brain.genes.annot	ENSG00000224015	2.3896	0.0084332	AC063976.1	0.596249
ipsilateral_degree_asymmetry	Cortical_Neuron.genes.annot	ENSG00000272975	2.9462	0.0016086	MYHAS	0.596315
contralateral_degree_asymmetry	Midbrain_DA.genes.annot	ENSG00000181408	2.3484	0.0094282	UTS2R	0.596323
contralateral_degree_asymmetry	Midbrain_DA.genes.annot	ENSG00000200571	2.3478	0.0094411	RNU6-1284P	0.596323
contralateral_degree_asymmetry	Midbrain_DA.genes.annot	ENSG00000093010	2.3468	0.0094684	COMT	0.596323
contralateral_degree_asymmetry	Midbrain_DA.genes.annot	ENSG00000158169	2.3467	0.0094709	FANCC	0.596323
contralateral_degree_asymmetry	Midbrain_DA.genes.annot	ENSG00000234579	2.3462	0.009484	AC009305.1	0.596323
contralateral_degree_asymmetry	Midbrain_DA.genes.annot	ENSG00000011260	2.3455	0.0095002	UTP18	0.596323
contralateral_degree_asymmetry	Midbrain_DA.genes.annot	ENSG00000179913	2.3455	0.0095009	B3GNT3	0.596323
contralateral_degree_asymmetry	Midbrain_DA.genes.annot	ENSG00000251709	2.3445	0.0095257	snoU13	0.596323
contralateral_degree_asymmetry	Midbrain_DA.genes.annot	ENSG00000100154	2.3436	0.0095494	TTC28	0.596323
contralateral_degree_asymmetry	Midbrain_DA.genes.annot	ENSG00000249138	2.3435	0.0095527	AC084871.1	0.596323
contralateral_degree_asymmetry	Midbrain_DA.genes.annot	ENSG00000198502	2.3433	0.0095562	HLA-DRB5	0.596323
contralateral_degree_asymmetry	Midbrain_DA.genes.annot	ENSG00000273076	2.3426	0.0095753	AL021707.7	0.596323
contralateral_degree_asymmetry	Midbrain_DA.genes.annot	ENSG00000225690	2.3423	0.0095818	TREML5P	0.596323
contralateral_degree_asymmetry	Midbrain_DA.genes.annot	ENSG00000279744	2.3421	0.0095883	AC132938.6	0.596323
contralateral_degree_asymmetry	Midbrain_DA.genes.annot	ENSG00000221464	2.3418	0.0095964	MIR1271	0.596323
contralateral_degree_asymmetry	Midbrain_DA.genes.annot	ENSG00000255338	2.3414	0.0096052	AC118273.2	0.596323
contralateral_degree_asymmetry	Midbrain_DA.genes.annot	ENSG00000250547	2.3413	0.0096096	AC079238.1	0.596323
contralateral_degree_asymmetry	Midbrain_DA.genes.annot	ENSG00000171872	2.3411	0.0096141	KLF17	0.596323
contralateral_degree_asymmetry	Midbrain_DA.genes.annot	ENSG00000237930	2.341	0.009616	AC007563.3	0.596323
contralateral_degree_asymmetry	Midbrain_DA.genes.annot	ENSG00000248785	2.3398	0.0096467	HIGD1AP14	0.596323
contralateral_degree_asymmetry	Midbrain_DA.genes.annot	ENSG00000213908	2.3395	0.0096552	CYP2A7P1	0.596323
contralateral_degree_asymmetry	Midbrain_DA.genes.annot	ENSG00000188641	2.3381	0.0096909	DPYD	0.596323
contralateral_degree_asymmetry	Midbrain_DA.genes.annot	ENSG00000127804	2.3381	0.0096913	METTL16	0.596323
contralateral_degree_asymmetry	Midbrain_DA.genes.annot	ENSG00000168268	2.3376	0.0097046	NT5DC2	0.596323
contralateral_degree_asymmetry	Midbrain_DA.genes.annot	ENSG00000212493	2.3375	0.0097068	SNORD19	0.596323
contralateral_degree_asymmetry	Midbrain_DA.genes.annot	ENSG00000252787	2.3375	0.0097068	SNORD19B	0.596323
contralateral_degree_asymmetry	Midbrain_DA.genes.annot	ENSG00000237139	2.3371	0.0097158	RPS26P41	0.596323
contralateral_degree_asymmetry	Midbrain_DA.genes.annot	ENSG00000142156	2.3368	0.0097236	COL6A1	0.596323
contralateral_degree_asymmetry	Midbrain_DA.genes.annot	ENSG00000091317	2.3366	0.0097296	CMTM6	0.596323
contralateral_degree_asymmetry	Midbrain_DA.genes.annot	ENSG00000231148	2.3365	0.0097314	HMGB1P7	0.596323
contralateral_degree_asymmetry	Midbrain_DA.genes.annot	ENSG00000203739	2.3352	0.0097666	AL645568.1	0.596323
contralateral_degree_asymmetry	Midbrain_DA.genes.annot	ENSG00000238160	2.3351	0.0097695	LINC02863	0.596323
contralateral_degree_asymmetry	Midbrain_DA.genes.annot	ENSG00000136114	2.3347	0.0097803	THSD1	0.596323
contralateral_degree_asymmetry	Midbrain_DA.genes.annot	ENSG00000167759	2.3342	0.0097929	KLK13	0.596323
contralateral_degree_asymmetry	Midbrain_DA.genes.annot	ENSG00000230733	2.3335	0.0098107	AC092171.2	0.596323
contralateral_degree_asymmetry	Midbrain_DA.genes.annot	ENSG00000239880	2.3333	0.0098153	AC068760.1	0.596323
contralateral_degree_asymmetry	Midbrain_DA.genes.annot	ENSG00000175155	2.3332	0.0098176	YPEL2	0.596323
contralateral_degree_asymmetry	Midbrain_DA.genes.annot	ENSG00000173714	2.3322	0.0098454	WFIKKN2	0.596323
contralateral_degree_asymmetry	Midbrain_DA.genes.annot	ENSG00000281641	2.3321	0.0098472	SAMD12-AS1	0.596323
contralateral_degree_asymmetry	Midbrain_DA.genes.annot	ENSG00000175084	2.332	0.0098516	DES	0.596323
contralateral_degree_asymmetry	Midbrain_DA.genes.annot	ENSG00000258948	2.3318	0.009856	KRT8P1	0.596323
contralateral_degree_asymmetry	Midbrain_DA.genes.annot	ENSG00000073578	2.3317	0.0098592	SDHA	0.596323
degree_asymmetry	ENSG.genes.annot	ENSG00000223658	2.3869	0.008495	C1GALT1C1L	0.596366
degree_asymmetry	ENSG.genes.annot	ENSG00000185860	2.3843	0.0085551	CCDC190	0.596366
degree_asymmetry	ENSG.genes.annot	ENSG00000149182	2.3839	0.0085659	ARFGAP2	0.596366
degree_asymmetry	ENSG.genes.annot	ENSG00000172260	2.3835	0.0085734	NEGR1	0.596366
degree_asymmetry	ENSG.genes.annot	ENSG00000225950	2.3813	0.0086264	NTF4	0.596366
degree_asymmetry	ENSG.genes.annot	ENSG00000171014	2.3811	0.0086299	OR4D5	0.596366
efficiency_asymmetry	Midbrain_DA.genes.annot	ENSG00000278933	2.3172	0.010245	AC022743.1	0.596404
path_length_asymmetry	Cortical_Neuron.genes.annot	ENSG00000117601	2.2	0.013903	SERPINC1	0.596458
efficiency_asymmetry	Midbrain_DA.genes.annot	ENSG00000205106	2.3161	0.010276	LINC02716	0.596479
efficiency_asymmetry	Midbrain_DA.genes.annot	ENSG00000111737	2.3159	0.010281	RAB35	0.596479
efficiency_asymmetry	Midbrain_DA.genes.annot	ENSG00000249055	2.3157	0.010288	TBCAP3	0.596479
efficiency_asymmetry	Midbrain_DA.genes.annot	ENSG00000128185	2.3151	0.010303	DGCR6L	0.596479
efficiency_asymmetry	Midbrain_DA.genes.annot	ENSG00000255338	2.3137	0.010343	AC118273.2	0.596479
efficiency_asymmetry	Midbrain_DA.genes.annot	ENSG00000101200	2.3135	0.010348	AVP	0.596479
efficiency_asymmetry	Midbrain_DA.genes.annot	ENSG00000255134	2.3134	0.010349	OR8K2P	0.596479
efficiency_asymmetry	Midbrain_DA.genes.annot	ENSG00000222076	2.3134	0.010349	RNU2-3P	0.596479
efficiency_asymmetry	Midbrain_DA.genes.annot	ENSG00000175283	2.3131	0.010359	DOLK	0.596479
efficiency_asymmetry	Midbrain_DA.genes.annot	ENSG00000147457	2.3128	0.010367	CHMP7	0.596479
efficiency_asymmetry	Midbrain_DA.genes.annot	ENSG00000253174	2.3126	0.010373	AC009630.2	0.596479
efficiency_asymmetry	Midbrain_DA.genes.annot	ENSG00000100129	2.3122	0.010382	EIF3L	0.596479
clustering_asymmetry	Cortical_Neuron.genes.annot	ENSG00000264672	2.3783	0.0086959	SEPTIN4-AS1	0.596507
clustering_asymmetry	Cortical_Neuron.genes.annot	ENSG00000204290	2.3781	0.008702	BTNL2	0.596507
clustering_asymmetry	Cortical_Neuron.genes.annot	ENSG00000222009	2.378	0.0087038	BTBD19	0.596507
clustering_asymmetry	Cortical_Neuron.genes.annot	ENSG00000174444	2.3779	0.008706	RPL4	0.596507
clustering_asymmetry	Cortical_Neuron.genes.annot	ENSG00000267453	2.3779	0.0087068	CLEC4O	0.596507
clustering_asymmetry	Cortical_Neuron.genes.annot	ENSG00000199812	2.3772	0.0087227	RNU6-428P	0.596507
clustering_asymmetry	Cortical_Neuron.genes.annot	ENSG00000223059	2.3764	0.0087412	AL354896.1	0.596507
clustering_asymmetry	Cortical_Neuron.genes.annot	ENSG00000261669	2.376	0.0087519	AC008731.1	0.596507
clustering_asymmetry	Cortical_Neuron.genes.annot	ENSG00000108395	2.3759	0.0087525	TRIM37	0.596507
clustering_asymmetry	Cortical_Neuron.genes.annot	ENSG00000178928	2.3756	0.0087595	TPRX1	0.596507
degree_asymmetry	Fetal_brain.genes.annot	ENSG00000236451	2.443	0.0072822	AC067956.1	0.596508
degree_asymmetry	Fetal_brain.genes.annot	ENSG00000200616	2.4426	0.00729	Y_RNA	0.596508
contralateral_degree_asymmetry	ENSG.genes.annot	ENSG00000065802	2.6033	0.0046172	ASB1	0.596522
degree_asymmetry	Adult_brain.genes.annot	ENSG00000267984	2.6135	0.0044807	AC008750.4	0.596587
degree_asymmetry	Adult_brain.genes.annot	ENSG00000157881	2.6127	0.0044919	PANK4	0.596587
degree_asymmetry	Adult_brain.genes.annot	ENSG00000158092	2.6094	0.0045354	NCK1	0.596587
degree_asymmetry	Adult_brain.genes.annot	ENSG00000268186	2.6091	0.0045387	ZNF114-AS1	0.596587
degree_asymmetry	Adult_brain.genes.annot	ENSG00000248359	2.6087	0.0045445	AC010280.1	0.596587
degree_asymmetry	Adult_brain.genes.annot	ENSG00000239880	2.6056	0.0045852	AC068760.1	0.596587
degree_asymmetry	Adult_brain.genes.annot	ENSG00000248188	2.6049	0.0045953	AC005798.1	0.596587
degree_asymmetry	Adult_brain.genes.annot	ENSG00000279961	2.6043	0.004603	OR5R1	0.596587
degree_asymmetry	Adult_brain.genes.annot	ENSG00000166589	2.6021	0.0046324	CDH16	0.596587
degree_asymmetry	Adult_brain.genes.annot	ENSG00000200191	2.6012	0.0046445	U8	0.596587
degree_asymmetry	Adult_brain.genes.annot	ENSG00000084073	2.6004	0.0046556	ZMPSTE24	0.596587
degree_asymmetry	Adult_brain.genes.annot	ENSG00000106086	2.5995	0.0046676	PLEKHA8	0.596587
degree_asymmetry	Adult_brain.genes.annot	ENSG00000250539	2.5991	0.0046733	KRT8P33	0.596587
degree_asymmetry	Adult_brain.genes.annot	ENSG00000268001	2.5987	0.0046787	CARD8-AS1	0.596587
degree_asymmetry	Adult_brain.genes.annot	ENSG00000229589	2.5977	0.0046932	ACVR2B-AS1	0.596587
degree_asymmetry	Adult_brain.genes.annot	ENSG00000237714	2.5974	0.004696	P4HA2-AS1	0.596587
degree_asymmetry	Adult_brain.genes.annot	ENSG00000272987	2.5969	0.004704	OR5AL1	0.596587
degree_asymmetry	Adult_brain.genes.annot	ENSG00000161133	2.5963	0.0047119	USP41	0.596587
degree_asymmetry	Adult_brain.genes.annot	ENSG00000176923	2.5962	0.0047127	OR7A15P	0.596587
degree_asymmetry	Adult_brain.genes.annot	ENSG00000160224	2.5962	0.0047129	AIRE	0.596587
degree_asymmetry	Adult_brain.genes.annot	ENSG00000223142	2.5955	0.0047224	RN7SKP252	0.596587
degree_asymmetry	Adult_brain.genes.annot	ENSG00000197208	2.5922	0.0047687	SLC22A4	0.596587
degree_asymmetry	Adult_brain.genes.annot	ENSG00000236634	2.5875	0.004834	AC016903.1	0.596587
degree_asymmetry	Adult_brain.genes.annot	ENSG00000108669	2.5855	0.0048616	CYTH1	0.596587
degree_asymmetry	Adult_brain.genes.annot	ENSG00000258173	2.5848	0.0048712	AC079598.2	0.596587
degree_asymmetry	Adult_brain.genes.annot	ENSG00000114786	2.5843	0.0048789	ABHD14A-ACY1	0.596587
degree_asymmetry	Adult_brain.genes.annot	ENSG00000256030	2.583	0.0048976	CBX3P4	0.596587
degree_asymmetry	Adult_brain.genes.annot	ENSG00000283580	2.5824	0.0049055	AC098484.3	0.596587
degree_asymmetry	Adult_brain.genes.annot	ENSG00000279494	2.581	0.0049254	AL117328.3	0.596587
degree_asymmetry	Adult_brain.genes.annot	ENSG00000087365	2.581	0.0049264	SF3B2	0.596587
degree_asymmetry	Adult_brain.genes.annot	ENSG00000229391	2.5809	0.0049274	HLA-DRB6	0.596587
degree_asymmetry	Adult_brain.genes.annot	ENSG00000225075	2.5805	0.004933	AL603832.1	0.596587
degree_asymmetry	Adult_brain.genes.annot	ENSG00000274997	2.5802	0.0049365	H2AC12	0.596587
degree_asymmetry	Adult_brain.genes.annot	ENSG00000265565	2.5802	0.0049365	MIR3143	0.596587
degree_asymmetry	Adult_brain.genes.annot	ENSG00000249157	2.5801	0.0049384	AC093259.1	0.596587
degree_asymmetry	Adult_brain.genes.annot	ENSG00000265777	2.5794	0.004948	RN7SL624P	0.596587
degree_asymmetry	Adult_brain.genes.annot	ENSG00000214262	2.5764	0.0049916	ANKRD36BP1	0.596587
degree_asymmetry	Adult_brain.genes.annot	ENSG00000268510	2.5763	0.0049931	IFNL3P1	0.596587
degree_asymmetry	Adult_brain.genes.annot	ENSG00000134697	2.5758	0.005001	GNL2	0.596587
degree_asymmetry	Adult_brain.genes.annot	ENSG00000158109	2.5756	0.0050036	TPRG1L	0.596587
degree_asymmetry	Adult_brain.genes.annot	ENSG00000248648	2.5749	0.0050136	AC113410.2	0.596587
degree_asymmetry	Adult_brain.genes.annot	ENSG00000197099	2.5747	0.0050163	AC068631.1	0.596587
degree_asymmetry	Adult_brain.genes.annot	ENSG00000242048	2.5734	0.005036	AC093583.1	0.596587
degree_asymmetry	Adult_brain.genes.annot	ENSG00000238251	2.573	0.0050415	AL133477.1	0.596587
degree_asymmetry	Adult_brain.genes.annot	ENSG00000249669	2.5713	0.0050657	CARMN	0.596587
degree_asymmetry	Adult_brain.genes.annot	ENSG00000248510	2.5713	0.0050665	LINC02267	0.596587
degree_asymmetry	Adult_brain.genes.annot	ENSG00000196301	2.5709	0.0050711	HLA-DRB9	0.596587
degree_asymmetry	Adult_brain.genes.annot	ENSG00000108443	2.5694	0.0050939	RPS6KB1	0.596587
degree_asymmetry	Adult_brain.genes.annot	ENSG00000203739	2.5689	0.0051005	AL645568.1	0.596587
degree_asymmetry	Adult_brain.genes.annot	ENSG00000177192	2.5684	0.0051089	PUS1	0.596587
degree_asymmetry	Adult_brain.genes.annot	ENSG00000199357	2.5674	0.0051226	Y_RNA	0.596587
degree_asymmetry	Adult_brain.genes.annot	ENSG00000163125	2.5665	0.0051362	RPRD2	0.596587
degree_asymmetry	Adult_brain.genes.annot	ENSG00000079393	2.5662	0.0051409	DUSP13	0.596587
degree_asymmetry	Adult_brain.genes.annot	ENSG00000204583	2.566	0.0051434	LRCOL1	0.596587
degree_asymmetry	Adult_brain.genes.annot	ENSG00000176256	2.5648	0.0051615	HMGB4	0.596587
degree_asymmetry	Adult_brain.genes.annot	ENSG00000225746	2.5647	0.0051629	MEG8	0.596587
degree_asymmetry	Adult_brain.genes.annot	ENSG00000236594	2.5645	0.0051665	RPS27AP14	0.596587
degree_asymmetry	Adult_brain.genes.annot	ENSG00000134769	2.5639	0.0051755	DTNA	0.596587
degree_asymmetry	Adult_brain.genes.annot	ENSG00000164087	2.5621	0.0052025	POC1A	0.596587
degree_asymmetry	Adult_brain.genes.annot	ENSG00000141971	2.562	0.0052041	MVB12A	0.596587
degree_asymmetry	Adult_brain.genes.annot	ENSG00000238059	2.5617	0.0052074	HSPE1P21	0.596587
degree_asymmetry	Adult_brain.genes.annot	ENSG00000234741	2.5617	0.0052079	GAS5	0.596587
degree_asymmetry	Adult_brain.genes.annot	ENSG00000182584	2.5611	0.0052177	ACTL10	0.596587
degree_asymmetry	Adult_brain.genes.annot	ENSG00000055044	2.5608	0.0052223	NOP58	0.596587
degree_asymmetry	Adult_brain.genes.annot	ENSG00000242073	2.56	0.0052335	AC211429.2	0.596587
degree_asymmetry	Adult_brain.genes.annot	ENSG00000278677	2.5599	0.0052355	H2AC17	0.596587
degree_asymmetry	Adult_brain.genes.annot	ENSG00000177868	2.5589	0.0052501	SVBP	0.596587
degree_asymmetry	Adult_brain.genes.annot	ENSG00000213736	2.5589	0.0052507	AC026310.1	0.596587
degree_asymmetry	Adult_brain.genes.annot	ENSG00000264060	2.5587	0.005253	MIR4316	0.596587
degree_asymmetry	Adult_brain.genes.annot	ENSG00000226334	2.5578	0.0052664	AL359182.1	0.596587
degree_asymmetry	Adult_brain.genes.annot	ENSG00000243543	2.5575	0.0052707	WFDC6	0.596587
degree_asymmetry	Adult_brain.genes.annot	ENSG00000263528	2.5566	0.0052852	IKBKE	0.596587
degree_asymmetry	Adult_brain.genes.annot	ENSG00000121060	2.5561	0.0052927	TRIM25	0.596587
clustering_asymmetry	Midbrain_DA.genes.annot	ENSG00000273096	2.3152	0.0103	AL021707.8	0.596604
clustering_asymmetry	Midbrain_DA.genes.annot	ENSG00000225779	2.3151	0.010305	AL122001.1	0.596604
degree_asymmetry	Fetal_brain.genes.annot	ENSG00000265614	2.4418	0.0073073	AC011193.2	0.596609
degree_asymmetry	Fetal_brain.genes.annot	ENSG00000279223	2.4405	0.0073334	AC073342.3	0.596609
degree_asymmetry	Fetal_brain.genes.annot	ENSG00000133392	2.4384	0.0073768	MYH11	0.596609
degree_asymmetry	Fetal_brain.genes.annot	ENSG00000231054	2.4381	0.0073826	AC093833.1	0.596609
degree_asymmetry	Fetal_brain.genes.annot	ENSG00000233674	2.4378	0.0073889	AL451062.2	0.596609
degree_asymmetry	Fetal_brain.genes.annot	ENSG00000164778	2.4372	0.0074015	EN2	0.596609
degree_asymmetry	Fetal_brain.genes.annot	ENSG00000170276	2.4365	0.0074155	HSPB2	0.596609
degree_asymmetry	Fetal_brain.genes.annot	ENSG00000162727	2.4364	0.0074171	OR2M5	0.596609
degree_asymmetry	Fetal_brain.genes.annot	ENSG00000229266	2.4362	0.0074202	POM121L8P	0.596609
degree_asymmetry	Fetal_brain.genes.annot	ENSG00000226128	2.4362	0.007421	RPL26P9	0.596609
degree_asymmetry	Fetal_brain.genes.annot	ENSG00000145757	2.4361	0.0074242	SPATA9	0.596609
degree_asymmetry	Fetal_brain.genes.annot	ENSG00000242199	2.4355	0.0074354	AC022336.1	0.596609
degree_asymmetry	Fetal_brain.genes.annot	ENSG00000270976	2.4352	0.0074409	AL596327.1	0.596609
degree_asymmetry	Fetal_brain.genes.annot	ENSG00000213062	2.4337	0.0074721	Z99572.1	0.596609
degree_asymmetry	Fetal_brain.genes.annot	ENSG00000197891	2.4336	0.007475	SLC22A12	0.596609
degree_asymmetry	Fetal_brain.genes.annot	ENSG00000227855	2.4334	0.0074796	DPY19L2P3	0.596609
degree_asymmetry	Fetal_brain.genes.annot	ENSG00000225775	2.4331	0.0074843	AL137220.1	0.596609
path_length_asymmetry	Fetal_brain.genes.annot	ENSG00000251460	2.1609	0.01535	AC097381.2	0.596622
path_length_asymmetry	Fetal_brain.genes.annot	ENSG00000232083	2.1603	0.015373	RPL31P7	0.596622
path_length_asymmetry	Fetal_brain.genes.annot	ENSG00000230033	2.16	0.015386	AC006357.1	0.596622
path_length_asymmetry	Fetal_brain.genes.annot	ENSG00000275236	2.1598	0.015393	AC009120.5	0.596622
path_length_asymmetry	Fetal_brain.genes.annot	ENSG00000186866	2.1594	0.015411	POFUT2	0.596622
path_length_asymmetry	Fetal_brain.genes.annot	ENSG00000270264	2.159	0.015427	NDUFB8P2	0.596622
path_length_asymmetry	Fetal_brain.genes.annot	ENSG00000280071	2.1588	0.015431	GATD3B	0.596622
path_length_asymmetry	Fetal_brain.genes.annot	ENSG00000251396	2.1587	0.015438	LINC01301	0.596622
path_length_asymmetry	Fetal_brain.genes.annot	ENSG00000232271	2.1585	0.015445	AL096799.1	0.596622
path_length_asymmetry	Fetal_brain.genes.annot	ENSG00000183077	2.1573	0.015493	AFMID	0.596622
path_length_asymmetry	Fetal_brain.genes.annot	ENSG00000273980	2.1563	0.015528	AL592071.1	0.596622
path_length_asymmetry	Fetal_brain.genes.annot	ENSG00000267748	2.1561	0.015538	AC011479.2	0.596622
path_length_asymmetry	Fetal_brain.genes.annot	ENSG00000270276	2.1558	0.015549	H4C15	0.596622
path_length_asymmetry	Fetal_brain.genes.annot	ENSG00000134759	2.1558	0.015551	ELP2	0.596622
path_length_asymmetry	Fetal_brain.genes.annot	ENSG00000225093	2.1555	0.01556	RPL3P7	0.596622
path_length_asymmetry	Fetal_brain.genes.annot	ENSG00000225765	2.1555	0.01556	LINC01831	0.596622
path_length_asymmetry	Fetal_brain.genes.annot	ENSG00000276925	2.1552	0.015574	AC099778.2	0.596622
path_length_asymmetry	Fetal_brain.genes.annot	ENSG00000213488	2.155	0.015579	AC008716.1	0.596622
path_length_asymmetry	Fetal_brain.genes.annot	ENSG00000226308	2.1546	0.015596	AL122058.1	0.596622
path_length_asymmetry	Fetal_brain.genes.annot	ENSG00000105392	2.1543	0.01561	CRX	0.596622
path_length_asymmetry	Fetal_brain.genes.annot	ENSG00000090612	2.1542	0.015613	ZNF268	0.596622
path_length_asymmetry	Fetal_brain.genes.annot	ENSG00000233176	2.1542	0.015614	OR7E157P	0.596622
path_length_asymmetry	Fetal_brain.genes.annot	ENSG00000258850	2.1541	0.015618	AL450442.1	0.596622
path_length_asymmetry	Fetal_brain.genes.annot	ENSG00000226218	2.154	0.01562	AC079163.1	0.596622
path_length_asymmetry	Fetal_brain.genes.annot	ENSG00000243832	2.1538	0.015628	LINC02000	0.596622
path_length_asymmetry	Fetal_brain.genes.annot	ENSG00000018510	2.1536	0.015637	AGPS	0.596622
path_length_asymmetry	Fetal_brain.genes.annot	ENSG00000149927	2.1535	0.015639	DOC2A	0.596622
clustering_asymmetry	Cortical_Neuron.genes.annot	ENSG00000213724	2.3751	0.0087727	PRDX2P2	0.596634
degree_asymmetry	Fetal_brain.genes.annot	ENSG00000143382	2.432	0.0075071	ADAMTSL4	0.596663
degree_asymmetry	Fetal_brain.genes.annot	ENSG00000224015	2.432	0.0075077	AC063976.1	0.596663
contralateral_degree_asymmetry	Midbrain_DA.genes.annot	ENSG00000136696	2.3308	0.0098814	IL36B	0.596684
contralateral_degree_asymmetry	Midbrain_DA.genes.annot	ENSG00000174628	2.3303	0.0098953	IQCK	0.596684
contralateral_degree_asymmetry	Midbrain_DA.genes.annot	ENSG00000268649	2.3296	0.0099142	AL132655.2	0.596684
contralateral_degree_asymmetry	Midbrain_DA.genes.annot	ENSG00000231365	2.3291	0.0099279	WARS2-AS1	0.596684
contralateral_degree_asymmetry	Midbrain_DA.genes.annot	ENSG00000259571	2.329	0.0099291	BLID	0.596684
contralateral_degree_asymmetry	Midbrain_DA.genes.annot	ENSG00000141576	2.3286	0.0099403	RNF157	0.596684
contralateral_degree_asymmetry	Midbrain_DA.genes.annot	ENSG00000236874	2.3277	0.0099629	AL137078.1	0.596684
contralateral_degree_asymmetry	Midbrain_DA.genes.annot	ENSG00000173209	2.3274	0.0099724	AHSA2P	0.596684
contralateral_degree_asymmetry	Midbrain_DA.genes.annot	ENSG00000006128	2.3267	0.0099902	TAC1	0.596684
contralateral_degree_asymmetry	Midbrain_DA.genes.annot	ENSG00000149480	2.3263	0.010001	MTA2	0.596684
contralateral_degree_asymmetry	Midbrain_DA.genes.annot	ENSG00000234922	2.3257	0.010018	TSEN15P3	0.596684
contralateral_degree_asymmetry	Midbrain_DA.genes.annot	ENSG00000102908	2.3251	0.010033	NFAT5	0.596684
contralateral_degree_asymmetry	Midbrain_DA.genes.annot	ENSG00000221359	2.3244	0.010052	AL355512.1	0.596684
contralateral_degree_asymmetry	Midbrain_DA.genes.annot	ENSG00000164500	2.3234	0.010078	SPATA48	0.596684
contralateral_degree_asymmetry	Midbrain_DA.genes.annot	ENSG00000274810	2.3233	0.010083	NPHP3-ACAD11	0.596684
contralateral_degree_asymmetry	Midbrain_DA.genes.annot	ENSG00000230068	2.323	0.01009	CDC42-IT1	0.596684
contralateral_degree_asymmetry	Midbrain_DA.genes.annot	ENSG00000279991	2.3229	0.010093	AC009044.1	0.596684
contralateral_degree_asymmetry	Midbrain_DA.genes.annot	ENSG00000119383	2.3224	0.010105	PTPA	0.596684
contralateral_degree_asymmetry	Midbrain_DA.genes.annot	ENSG00000120913	2.3223	0.010109	PDLIM2	0.596684
contralateral_degree_asymmetry	Midbrain_DA.genes.annot	ENSG00000185933	2.3217	0.010124	CALHM1	0.596684
contralateral_degree_asymmetry	Midbrain_DA.genes.annot	ENSG00000240721	2.3214	0.010132	RPS4XP15	0.596684
contralateral_degree_asymmetry	Midbrain_DA.genes.annot	ENSG00000197208	2.3214	0.010133	SLC22A4	0.596684
contralateral_degree_asymmetry	Midbrain_DA.genes.annot	ENSG00000091436	2.321	0.010144	MAP3K20	0.596684
contralateral_degree_asymmetry	Midbrain_DA.genes.annot	ENSG00000254057	2.3209	0.010146	AC084346.1	0.596684
contralateral_degree_asymmetry	Midbrain_DA.genes.annot	ENSG00000201990	2.3208	0.010148	Y_RNA	0.596684
degree_asymmetry	Adult_brain.genes.annot	ENSG00000249253	2.5539	0.0053259	AC093004.1	0.596727
degree_asymmetry	Adult_brain.genes.annot	ENSG00000169733	2.5535	0.005333	RFNG	0.596727
degree_asymmetry	Adult_brain.genes.annot	ENSG00000207926	2.5532	0.0053366	MIR135A1	0.596727
degree_asymmetry	Adult_brain.genes.annot	ENSG00000073417	2.5523	0.0053507	PDE8A	0.596727
degree_asymmetry	Adult_brain.genes.annot	ENSG00000259820	2.552	0.0053556	AC083843.3	0.596727
degree_asymmetry	Adult_brain.genes.annot	ENSG00000251779	2.5516	0.0053621	Y_RNA	0.596727
degree_asymmetry	ENSG.genes.annot	ENSG00000155034	2.3781	0.0087002	FBXL18	0.596773
degree_asymmetry	ENSG.genes.annot	ENSG00000180269	2.3749	0.0087778	GPR139	0.596773
degree_asymmetry	ENSG.genes.annot	ENSG00000186160	2.374	0.0087994	CYP4Z1	0.596773
degree_asymmetry	ENSG.genes.annot	ENSG00000174501	2.372	0.0088464	ANKRD36C	0.596773
degree_asymmetry	ENSG.genes.annot	ENSG00000099957	2.3695	0.0089061	P2RX6	0.596773
degree_asymmetry	ENSG.genes.annot	ENSG00000189334	2.3678	0.0089463	S100A14	0.596773
degree_asymmetry	ENSG.genes.annot	ENSG00000043355	2.3675	0.0089538	ZIC2	0.596773
degree_asymmetry	ENSG.genes.annot	ENSG00000073417	2.3672	0.0089626	PDE8A	0.596773
degree_asymmetry	ENSG.genes.annot	ENSG00000105609	2.3662	0.0089853	LILRB5	0.596773
degree_asymmetry	ENSG.genes.annot	ENSG00000145391	2.3658	0.0089947	SETD7	0.596773
degree_asymmetry	ENSG.genes.annot	ENSG00000187624	2.3644	0.00903	C17orf97	0.596773
degree_asymmetry	ENSG.genes.annot	ENSG00000147813	2.3614	0.0091032	NAPRT	0.596773
degree_asymmetry	ENSG.genes.annot	ENSG00000160679	2.3613	0.0091044	CHTOP	0.596773
degree_asymmetry	ENSG.genes.annot	ENSG00000130005	2.3613	0.0091044	GAMT	0.596773
clustering_asymmetry	Adult_brain.genes.annot	ENSG00000086619	2.3843	0.0085553	ERO1B	0.596792
path_length_asymmetry	Midbrain_DA.genes.annot	ENSG00000269383	2.0999	0.017867	AC012493.2	0.596796
path_length_asymmetry	Adult_brain.genes.annot	ENSG00000196911	2.173	0.014889	KPNA5	0.596869
path_length_asymmetry	Adult_brain.genes.annot	ENSG00000206923	2.1729	0.014894	RNU6-432P	0.596869
path_length_asymmetry	Adult_brain.genes.annot	ENSG00000168026	2.1729	0.014894	TTC21A	0.596869
path_length_asymmetry	Adult_brain.genes.annot	ENSG00000170584	2.1728	0.014897	NUDCD2	0.596869
clustering_asymmetry	ENSG.genes.annot	ENSG00000261272	2.413	0.0079112	MUC22	0.596888
clustering_asymmetry	ENSG.genes.annot	ENSG00000135362	2.4123	0.0079272	PRR5L	0.596888
clustering_asymmetry	ENSG.genes.annot	ENSG00000205086	2.4072	0.0080382	C2orf91	0.596888
clustering_asymmetry	ENSG.genes.annot	ENSG00000112182	2.4071	0.0080389	BACH2	0.596888
clustering_asymmetry	ENSG.genes.annot	ENSG00000035403	2.4067	0.0080482	VCL	0.596888
clustering_asymmetry	ENSG.genes.annot	ENSG00000160345	2.4061	0.0080616	C9orf116	0.596888
clustering_asymmetry	ENSG.genes.annot	ENSG00000142748	2.4022	0.0081492	FCN3	0.596888
clustering_asymmetry	ENSG.genes.annot	ENSG00000183765	2.4001	0.008196	CHEK2	0.596888
clustering_asymmetry	ENSG.genes.annot	ENSG00000180269	2.3983	0.0082348	GPR139	0.596888
clustering_asymmetry	ENSG.genes.annot	ENSG00000169738	2.3978	0.0082462	DCXR	0.596888
clustering_asymmetry	ENSG.genes.annot	ENSG00000169750	2.3969	0.0082678	RAC3	0.596888
clustering_asymmetry	ENSG.genes.annot	ENSG00000128655	2.3963	0.0082811	PDE11A	0.596888
clustering_asymmetry	ENSG.genes.annot	ENSG00000104205	2.3952	0.0083052	SGK3	0.596888
clustering_asymmetry	ENSG.genes.annot	ENSG00000065413	2.395	0.0083106	ANKRD44	0.596888
clustering_asymmetry	ENSG.genes.annot	ENSG00000159527	2.3937	0.00834	PGLYRP3	0.596888
clustering_asymmetry	ENSG.genes.annot	ENSG00000166260	2.3915	0.0083901	COX11	0.596888
clustering_asymmetry	ENSG.genes.annot	ENSG00000180228	2.3909	0.0084031	PRKRA	0.596888
degree_asymmetry	Midbrain_DA.genes.annot	ENSG00000148400	2.2489	0.012259	NOTCH1	0.597012
path_length_asymmetry	Cortical_Neuron.genes.annot	ENSG00000231567	2.1993	0.013928	MTND2P19	0.597044
path_length_asymmetry	Cortical_Neuron.genes.annot	ENSG00000166153	2.199	0.01394	DEPDC4	0.597072
path_length_asymmetry	Midbrain_DA.genes.annot	ENSG00000244486	2.0991	0.017905	SCARF2	0.597201
path_length_asymmetry	Midbrain_DA.genes.annot	ENSG00000243855	2.099	0.017909	RPL12P5	0.597201
path_length_asymmetry	Midbrain_DA.genes.annot	ENSG00000232436	2.0986	0.017925	AL360013.2	0.597201
path_length_asymmetry	Midbrain_DA.genes.annot	ENSG00000153113	2.098	0.017954	CAST	0.597201
path_length_asymmetry	Midbrain_DA.genes.annot	ENSG00000167785	2.0978	0.017961	ZNF558	0.597201
path_length_asymmetry	Midbrain_DA.genes.annot	ENSG00000270084	2.0977	0.017967	GAS5-AS1	0.597201
path_length_asymmetry	Midbrain_DA.genes.annot	ENSG00000013016	2.0973	0.017984	EHD3	0.597201
path_length_asymmetry	Midbrain_DA.genes.annot	ENSG00000275464	2.0972	0.017988	FP565260.1	0.597201
path_length_asymmetry	Midbrain_DA.genes.annot	ENSG00000233994	2.097	0.017995	GDI2P2	0.597201
path_length_asymmetry	Midbrain_DA.genes.annot	ENSG00000201950	2.097	0.017996	SNORD113-9	0.597201
path_length_asymmetry	Midbrain_DA.genes.annot	ENSG00000164400	2.0967	0.018011	CSF2	0.597201
path_length_asymmetry	Midbrain_DA.genes.annot	ENSG00000089248	2.0966	0.018015	ERP29	0.597201
efficiency_asymmetry	ENSG.genes.annot	ENSG00000149179	2.3779	0.0087052	C11orf49	0.59721
efficiency_asymmetry	ENSG.genes.annot	ENSG00000157103	2.3775	0.008715	SLC6A1	0.59721
efficiency_asymmetry	ENSG.genes.annot	ENSG00000102981	2.3763	0.0087426	PARD6A	0.59721
degree_asymmetry	Midbrain_DA.genes.annot	ENSG00000188042	2.2479	0.012293	ARL4C	0.597243
degree_asymmetry	Midbrain_DA.genes.annot	ENSG00000176567	2.2468	0.012326	OR4X1	0.597243
degree_asymmetry	Midbrain_DA.genes.annot	ENSG00000271586	2.2468	0.012328	AC011894.1	0.597243
degree_asymmetry	Midbrain_DA.genes.annot	ENSG00000177144	2.2466	0.012331	NUDT4B	0.597243
degree_asymmetry	Midbrain_DA.genes.annot	ENSG00000170632	2.2466	0.012331	ARMC10	0.597243
degree_asymmetry	Midbrain_DA.genes.annot	ENSG00000267039	2.2465	0.012336	AC016493.1	0.597243
degree_asymmetry	Midbrain_DA.genes.annot	ENSG00000211976	2.2463	0.012343	IGHV3-73	0.597243
degree_asymmetry	Midbrain_DA.genes.annot	ENSG00000172375	2.2456	0.012364	C2CD2L	0.59726
degree_asymmetry	Midbrain_DA.genes.annot	ENSG00000135441	2.2456	0.012366	BLOC1S1	0.59726
path_length_asymmetry	Midbrain_DA.genes.annot	ENSG00000230979	2.0958	0.018049	AC079250.1	0.597293
path_length_asymmetry	Midbrain_DA.genes.annot	ENSG00000176882	2.0957	0.018055	AL135901.1	0.597293
path_length_asymmetry	Midbrain_DA.genes.annot	ENSG00000230731	2.0956	0.018057	AL589745.1	0.597293
path_length_asymmetry	Midbrain_DA.genes.annot	ENSG00000275389	2.0951	0.018081	AC068790.9	0.597293
path_length_asymmetry	Midbrain_DA.genes.annot	ENSG00000259704	2.095	0.018084	AC124248.1	0.597293
path_length_asymmetry	Midbrain_DA.genes.annot	ENSG00000168785	2.0948	0.018093	TSPAN5	0.597293
path_length_asymmetry	Midbrain_DA.genes.annot	ENSG00000131015	2.0947	0.018098	ULBP2	0.597293
path_length_asymmetry	Midbrain_DA.genes.annot	ENSG00000243053	2.0937	0.018141	RPL31P58	0.597293
path_length_asymmetry	Midbrain_DA.genes.annot	ENSG00000188290	2.0937	0.018143	HES4	0.597293
path_length_asymmetry	Midbrain_DA.genes.annot	ENSG00000174667	2.0935	0.018151	OR7D4	0.597293
path_length_asymmetry	Midbrain_DA.genes.annot	ENSG00000204640	2.0934	0.018155	NMS	0.597293
path_length_asymmetry	Midbrain_DA.genes.annot	ENSG00000256138	2.0933	0.01816	ZKSCAN7P1	0.597293
path_length_asymmetry	Midbrain_DA.genes.annot	ENSG00000172464	2.0932	0.018165	OR5AP2	0.597293
contralateral_degree_asymmetry	Midbrain_DA.genes.annot	ENSG00000237964	2.3197	0.010179	AC068042.1	0.597294
contralateral_degree_asymmetry	Midbrain_DA.genes.annot	ENSG00000277831	2.3193	0.010188	AL138960.1	0.597294
contralateral_degree_asymmetry	Midbrain_DA.genes.annot	ENSG00000146112	2.3192	0.010193	PPP1R18	0.597294
contralateral_degree_asymmetry	Midbrain_DA.genes.annot	ENSG00000164761	2.3186	0.010209	TNFRSF11B	0.597294
contralateral_degree_asymmetry	Midbrain_DA.genes.annot	ENSG00000276997	2.3184	0.010215	AL513314.2	0.597294
efficiency_asymmetry	Cortical_Neuron.genes.annot	ENSG00000231655	2.405	0.008087	AC011742.2	0.597305
efficiency_asymmetry	Cortical_Neuron.genes.annot	ENSG00000204671	2.4048	0.0080904	IL31	0.597305
efficiency_asymmetry	Midbrain_DA.genes.annot	ENSG00000231357	2.3109	0.01042	AC006028.1	0.597399
efficiency_asymmetry	Midbrain_DA.genes.annot	ENSG00000223280	2.3106	0.010427	RNU6-57P	0.597399
efficiency_asymmetry	Midbrain_DA.genes.annot	ENSG00000104723	2.3104	0.010432	TUSC3	0.597399
path_length_asymmetry	Cortical_Neuron.genes.annot	ENSG00000279261	2.1972	0.014004	AL360294.1	0.597453
path_length_asymmetry	Cortical_Neuron.genes.annot	ENSG00000223648	2.1971	0.014006	IGHV3-64	0.597453
path_length_asymmetry	Cortical_Neuron.genes.annot	ENSG00000171136	2.197	0.014009	RLN3	0.597453
path_length_asymmetry	Cortical_Neuron.genes.annot	ENSG00000242860	2.197	0.014011	RN7SL180P	0.597453
path_length_asymmetry	Cortical_Neuron.genes.annot	ENSG00000225561	2.1969	0.014014	LINC01710	0.597453
path_length_asymmetry	Cortical_Neuron.genes.annot	ENSG00000132313	2.1968	0.014017	MRPL35	0.597453
path_length_asymmetry	Cortical_Neuron.genes.annot	ENSG00000260112	2.1965	0.01403	AC008567.1	0.597524
path_length_asymmetry	Fetal_brain.genes.annot	ENSG00000203666	2.1524	0.015684	EFCAB2	0.597547
path_length_asymmetry	Fetal_brain.genes.annot	ENSG00000222339	2.1523	0.015686	AP000807.2	0.597547
clustering_asymmetry	Fetal_brain.genes.annot	ENSG00000225175	2.3883	0.008463	AC109780.1	0.597552
efficiency_asymmetry	Adult_brain.genes.annot	ENSG00000224565	2.3848	0.0085447	LINC01754	0.597627
efficiency_asymmetry	Adult_brain.genes.annot	ENSG00000230622	2.3843	0.0085559	UQCRHP1	0.597627
efficiency_asymmetry	Fetal_brain.genes.annot	ENSG00000224015	2.3892	0.0084416	AC063976.1	0.597647
degree_asymmetry	Fetal_brain.genes.annot	ENSG00000233825	2.4304	0.0075401	AL391839.2	0.597716
degree_asymmetry	Fetal_brain.genes.annot	ENSG00000105609	2.4303	0.0075437	LILRB5	0.597716
ipsilateral_degree_asymmetry	Fetal_brain.genes.annot	ENSG00000283663	2.811	0.0024692	AC008687.8	0.597751
path_length_asymmetry	ENSG.genes.annot	ENSG00000166797	2.1589	0.01543	CIAO2A	0.597755
path_length_asymmetry	ENSG.genes.annot	ENSG00000196387	2.1582	0.015456	ZNF140	0.597755
efficiency_asymmetry	Midbrain_DA.genes.annot	ENSG00000251184	2.3095	0.010458	AL672142.1	0.597762
efficiency_asymmetry	Midbrain_DA.genes.annot	ENSG00000188816	2.3094	0.010461	HMX2	0.597762
efficiency_asymmetry	Adult_brain.genes.annot	ENSG00000125875	2.3837	0.0085706	TBC1D20	0.597859
path_length_asymmetry	Midbrain_DA.genes.annot	ENSG00000113108	2.0921	0.018215	APBB3	0.597895
path_length_asymmetry	Midbrain_DA.genes.annot	ENSG00000229379	2.0919	0.018226	AC006041.1	0.597895
path_length_asymmetry	Midbrain_DA.genes.annot	ENSG00000281120	2.0918	0.018228	AC006355.2	0.597895
path_length_asymmetry	Midbrain_DA.genes.annot	ENSG00000226341	2.0916	0.018239	MTCYBP39	0.597895
path_length_asymmetry	Midbrain_DA.genes.annot	ENSG00000242251	2.0912	0.018255	RN7SL20P	0.597895
path_length_asymmetry	Midbrain_DA.genes.annot	ENSG00000231148	2.091	0.018266	HMGB1P7	0.597895
path_length_asymmetry	Midbrain_DA.genes.annot	ENSG00000270264	2.0909	0.018271	NDUFB8P2	0.597895
path_length_asymmetry	Midbrain_DA.genes.annot	ENSG00000248785	2.0908	0.018274	HIGD1AP14	0.597895
efficiency_asymmetry	Cortical_Neuron.genes.annot	ENSG00000246273	2.4039	0.0081102	SBF2-AS1	0.597928
clustering_asymmetry	Midbrain_DA.genes.annot	ENSG00000236894	2.3138	0.01034	AL160287.1	0.597974
degree_asymmetry	Midbrain_DA.genes.annot	ENSG00000204022	2.2442	0.012409	LIPJ	0.598153
degree_asymmetry	Midbrain_DA.genes.annot	ENSG00000220758	2.2441	0.012412	VN1R10P	0.598153
degree_asymmetry	Midbrain_DA.genes.annot	ENSG00000263540	2.2438	0.012423	MIR5582	0.598153
degree_asymmetry	Midbrain_DA.genes.annot	ENSG00000129646	2.2427	0.012457	QRICH2	0.598153
degree_asymmetry	Midbrain_DA.genes.annot	ENSG00000224431	2.2422	0.012473	AC063976.2	0.598153
degree_asymmetry	Midbrain_DA.genes.annot	ENSG00000182896	2.2421	0.012476	TMEM95	0.598153
degree_asymmetry	Midbrain_DA.genes.annot	ENSG00000201569	2.2413	0.012504	SNORD114-17	0.598153
degree_asymmetry	Midbrain_DA.genes.annot	ENSG00000274987	2.2413	0.012504	AC092794.1	0.598153
degree_asymmetry	Midbrain_DA.genes.annot	ENSG00000215934	2.2409	0.012517	AC013731.1	0.598153
degree_asymmetry	Midbrain_DA.genes.annot	ENSG00000222650	2.2409	0.012517	RNU2-70P	0.598153
degree_asymmetry	Midbrain_DA.genes.annot	ENSG00000234273	2.24	0.012545	AC073071.1	0.598153
degree_asymmetry	Midbrain_DA.genes.annot	ENSG00000271848	2.24	0.012546	AC073389.2	0.598153
degree_asymmetry	Midbrain_DA.genes.annot	ENSG00000258959	2.2399	0.012547	AL118558.1	0.598153
degree_asymmetry	Midbrain_DA.genes.annot	ENSG00000167419	2.2398	0.012553	LPO	0.598153
degree_asymmetry	Midbrain_DA.genes.annot	ENSG00000060237	2.2388	0.012584	WNK1	0.598153
degree_asymmetry	Midbrain_DA.genes.annot	ENSG00000207334	2.2382	0.012603	RNU6-12P	0.598153
degree_asymmetry	Midbrain_DA.genes.annot	ENSG00000261873	2.238	0.012609	SMIM36	0.598153
degree_asymmetry	Midbrain_DA.genes.annot	ENSG00000202293	2.238	0.012611	SNORD114-22	0.598153
degree_asymmetry	Midbrain_DA.genes.annot	ENSG00000238610	2.238	0.012612	RNU7-26P	0.598153
degree_asymmetry	Midbrain_DA.genes.annot	ENSG00000153551	2.2379	0.012614	CMTM7	0.598153
degree_asymmetry	Midbrain_DA.genes.annot	ENSG00000274874	2.2375	0.012628	AC068790.8	0.598153
degree_asymmetry	Midbrain_DA.genes.annot	ENSG00000243766	2.2373	0.012634	HOTTIP	0.598153
path_length_asymmetry	Adult_brain.genes.annot	ENSG00000273456	2.1712	0.014957	AC064836.3	0.598169
path_length_asymmetry	Adult_brain.genes.annot	ENSG00000236867	2.1711	0.014961	Z98885.1	0.598169
path_length_asymmetry	Adult_brain.genes.annot	ENSG00000112992	2.171	0.014965	NNT	0.598169
path_length_asymmetry	Adult_brain.genes.annot	ENSG00000122859	2.1707	0.014975	NEUROG3	0.598169
degree_asymmetry	Fetal_brain.genes.annot	ENSG00000239212	2.4291	0.0075691	RPL6P7	0.598225
degree_asymmetry	Fetal_brain.genes.annot	ENSG00000250722	2.4289	0.0075732	SELENOP	0.598225
degree_asymmetry	Fetal_brain.genes.annot	ENSG00000226885	2.4283	0.0075852	E2F6P3	0.598225
degree_asymmetry	Fetal_brain.genes.annot	ENSG00000152219	2.4277	0.0075968	ARL14EP	0.598225
degree_asymmetry	Fetal_brain.genes.annot	ENSG00000229716	2.427	0.0076128	RPL23AP19	0.598225
degree_asymmetry	Fetal_brain.genes.annot	ENSG00000201628	2.4261	0.0076317	RNU4-7P	0.598225
degree_asymmetry	Fetal_brain.genes.annot	ENSG00000241103	2.4256	0.0076425	AC109925.1	0.598225
degree_asymmetry	Fetal_brain.genes.annot	ENSG00000181903	2.4252	0.0076498	OR4C6	0.598225
degree_asymmetry	Fetal_brain.genes.annot	ENSG00000250306	2.4246	0.0076634	AC091826.2	0.598225
degree_asymmetry	Fetal_brain.genes.annot	ENSG00000116489	2.4245	0.007664	CAPZA1	0.598225
path_length_asymmetry	Cortical_Neuron.genes.annot	ENSG00000248648	2.1956	0.014061	AC113410.2	0.598267
path_length_asymmetry	Cortical_Neuron.genes.annot	ENSG00000160345	2.195	0.014081	C9orf116	0.598267
path_length_asymmetry	Cortical_Neuron.genes.annot	ENSG00000252696	2.1944	0.014103	RNA5SP34	0.598267
path_length_asymmetry	Cortical_Neuron.genes.annot	ENSG00000253111	2.1944	0.014104	AC091114.1	0.598267
path_length_asymmetry	Cortical_Neuron.genes.annot	ENSG00000230597	2.1942	0.01411	AL136164.1	0.598267
path_length_asymmetry	Cortical_Neuron.genes.annot	ENSG00000248489	2.1941	0.014116	LINC02062	0.598267
path_length_asymmetry	Cortical_Neuron.genes.annot	ENSG00000241542	2.1937	0.014127	RN7SL369P	0.598267
path_length_asymmetry	ENSG.genes.annot	ENSG00000105810	2.157	0.015503	CDK6	0.598275
degree_asymmetry	Cortical_Neuron.genes.annot	ENSG00000198373	2.329	0.0099296	WWP2	0.598359
degree_asymmetry	Cortical_Neuron.genes.annot	ENSG00000111142	2.3282	0.0099507	METAP2	0.598359
degree_asymmetry	Cortical_Neuron.genes.annot	ENSG00000228074	2.3273	0.0099758	UBBP5	0.598359
degree_asymmetry	Cortical_Neuron.genes.annot	ENSG00000264229	2.3272	0.0099764	RNU4ATAC	0.598359
degree_asymmetry	Cortical_Neuron.genes.annot	ENSG00000117479	2.3261	0.010006	SLC19A2	0.598359
degree_asymmetry	Cortical_Neuron.genes.annot	ENSG00000258753	2.3258	0.010015	AL359792.1	0.598359
degree_asymmetry	Cortical_Neuron.genes.annot	ENSG00000241671	2.3253	0.010028	AC117394.1	0.598359
degree_asymmetry	Cortical_Neuron.genes.annot	ENSG00000240424	2.3251	0.010032	AC092824.1	0.598359
degree_asymmetry	Cortical_Neuron.genes.annot	ENSG00000225561	2.3249	0.010038	LINC01710	0.598359
degree_asymmetry	Cortical_Neuron.genes.annot	ENSG00000250888	2.3233	0.010083	LINC01455	0.598359
degree_asymmetry	Cortical_Neuron.genes.annot	ENSG00000244222	2.3227	0.010098	OR7E121P	0.598359
degree_asymmetry	Cortical_Neuron.genes.annot	ENSG00000249310	2.3224	0.010106	APOBEC3B-AS1	0.598359
degree_asymmetry	Cortical_Neuron.genes.annot	ENSG00000201294	2.3224	0.010106	RNU6-1019P	0.598359
degree_asymmetry	Cortical_Neuron.genes.annot	ENSG00000260975	2.3224	0.010106	AC007333.2	0.598359
degree_asymmetry	Cortical_Neuron.genes.annot	ENSG00000225421	2.3222	0.010112	AC019330.1	0.598359
degree_asymmetry	Cortical_Neuron.genes.annot	ENSG00000146676	2.3221	0.010114	PURB	0.598359
degree_asymmetry	Cortical_Neuron.genes.annot	ENSG00000234289	2.3218	0.010122	H2BS1	0.598359
degree_asymmetry	Cortical_Neuron.genes.annot	ENSG00000237959	2.3218	0.010122	RPL36AP10	0.598359
degree_asymmetry	Cortical_Neuron.genes.annot	ENSG00000252688	2.3216	0.010128	RNU6-579P	0.598359
efficiency_asymmetry	Midbrain_DA.genes.annot	ENSG00000238972	2.3085	0.010484	snoU13	0.598428
path_length_asymmetry	Midbrain_DA.genes.annot	ENSG00000274979	2.0902	0.018302	AC020656.2	0.59844
clustering_asymmetry	Adult_brain.genes.annot	ENSG00000225175	2.3828	0.0085909	AC109780.1	0.59848
path_length_asymmetry	ENSG.genes.annot	ENSG00000082482	2.156	0.015542	KCNK2	0.598484
path_length_asymmetry	ENSG.genes.annot	ENSG00000127325	2.1543	0.015608	BEST3	0.598518
path_length_asymmetry	ENSG.genes.annot	ENSG00000147885	2.1543	0.01561	IFNA16	0.598518
efficiency_asymmetry	Adult_brain.genes.annot	ENSG00000160202	2.3828	0.0085916	CRYAA	0.598529
clustering_asymmetry	Adult_brain.genes.annot	ENSG00000264569	2.3819	0.0086127	DCXR-DT	0.59856
clustering_asymmetry	Adult_brain.genes.annot	ENSG00000079689	2.3799	0.0086587	SCGN	0.59856
clustering_asymmetry	Adult_brain.genes.annot	ENSG00000261584	2.3799	0.0086594	AL513548.1	0.59856
clustering_asymmetry	Adult_brain.genes.annot	ENSG00000111725	2.3797	0.0086644	PRKAB1	0.59856
clustering_asymmetry	Adult_brain.genes.annot	ENSG00000226764	2.3795	0.0086678	AC010145.1	0.59856
clustering_asymmetry	Adult_brain.genes.annot	ENSG00000079150	2.3793	0.0086723	FKBP7	0.59856
clustering_asymmetry	Adult_brain.genes.annot	ENSG00000258563	2.3786	0.0086891	PSMA3P	0.59856
clustering_asymmetry	Adult_brain.genes.annot	ENSG00000264672	2.3783	0.0086959	SEPTIN4-AS1	0.59856
clustering_asymmetry	Adult_brain.genes.annot	ENSG00000222009	2.378	0.0087038	BTBD19	0.59856
clustering_asymmetry	Adult_brain.genes.annot	ENSG00000174444	2.3779	0.008706	RPL4	0.59856
path_length_asymmetry	Adult_brain.genes.annot	ENSG00000231107	2.17	0.015004	LINC01508	0.598576
path_length_asymmetry	Adult_brain.genes.annot	ENSG00000232271	2.1699	0.015008	AL096799.1	0.598576
path_length_asymmetry	Fetal_brain.genes.annot	ENSG00000165124	2.1511	0.015735	SVEP1	0.598621
path_length_asymmetry	Fetal_brain.genes.annot	ENSG00000225718	2.151	0.015737	AC092100.1	0.598621
path_length_asymmetry	Cortical_Neuron.genes.annot	ENSG00000171671	2.1929	0.014156	SHANK2-AS3	0.598748
path_length_asymmetry	Cortical_Neuron.genes.annot	ENSG00000203865	2.1922	0.014182	ATP1A1-AS1	0.598748
path_length_asymmetry	Cortical_Neuron.genes.annot	ENSG00000266774	2.192	0.01419	AC116003.2	0.598748
path_length_asymmetry	Cortical_Neuron.genes.annot	ENSG00000247735	2.1916	0.014204	AC120114.1	0.598748
path_length_asymmetry	Cortical_Neuron.genes.annot	ENSG00000223705	2.1915	0.014207	NSUN5P1	0.598748
path_length_asymmetry	Cortical_Neuron.genes.annot	ENSG00000220581	2.1914	0.014212	VN1R12P	0.598748
path_length_asymmetry	Cortical_Neuron.genes.annot	ENSG00000239063	2.1912	0.014218	snoU13	0.598748
efficiency_asymmetry	Fetal_brain.genes.annot	ENSG00000178199	2.3879	0.0084727	ZC3H12D	0.598787
efficiency_asymmetry	Fetal_brain.genes.annot	ENSG00000117593	2.3873	0.0084857	DARS2	0.598787
efficiency_asymmetry	Fetal_brain.genes.annot	ENSG00000228482	2.387	0.0084929	LINC01713	0.598787
efficiency_asymmetry	Fetal_brain.genes.annot	ENSG00000172831	2.3866	0.0085033	CES2	0.598787
clustering_asymmetry	Fetal_brain.genes.annot	ENSG00000244411	2.3867	0.0084997	KRTAP5-7	0.598808
clustering_asymmetry	Fetal_brain.genes.annot	ENSG00000226370	2.3866	0.0085036	LINC00375	0.598808
path_length_asymmetry	ENSG.genes.annot	ENSG00000163399	2.1523	0.015686	ATP1A1	0.598811
path_length_asymmetry	ENSG.genes.annot	ENSG00000164164	2.1511	0.015733	OTUD4	0.598811
path_length_asymmetry	ENSG.genes.annot	ENSG00000179615	2.1509	0.015742	OR2AP1	0.598811
path_length_asymmetry	ENSG.genes.annot	ENSG00000136697	2.1506	0.015752	IL1F10	0.598811
clustering_asymmetry	Cortical_Neuron.genes.annot	ENSG00000233327	2.3732	0.0088178	USP32P2	0.598928
path_length_asymmetry	Fetal_brain.genes.annot	ENSG00000199598	2.1505	0.015757	RNU6-859P	0.598941
path_length_asymmetry	Fetal_brain.genes.annot	ENSG00000147885	2.1501	0.015772	IFNA16	0.598941
path_length_asymmetry	Fetal_brain.genes.annot	ENSG00000265671	2.1499	0.015782	AP000894.3	0.598941
path_length_asymmetry	Fetal_brain.genes.annot	ENSG00000196243	2.1497	0.015791	LINC00615	0.598941
clustering_asymmetry	ENSG.genes.annot	ENSG00000227868	2.3868	0.0084975	TEX46	0.599012
clustering_asymmetry	ENSG.genes.annot	ENSG00000151012	2.3867	0.0085002	SLC7A11	0.599012
degree_asymmetry	Midbrain_DA.genes.annot	ENSG00000227196	2.2363	0.012666	IGHD4-23	0.599019
degree_asymmetry	Midbrain_DA.genes.annot	ENSG00000164087	2.236	0.012675	POC1A	0.599019
path_length_asymmetry	Adult_brain.genes.annot	ENSG00000204021	2.1688	0.015049	LIPK	0.599069
path_length_asymmetry	Adult_brain.genes.annot	ENSG00000228290	2.1681	0.015074	TBX18-AS1	0.599069
path_length_asymmetry	Adult_brain.genes.annot	ENSG00000240244	2.168	0.015081	GAPDHP33	0.599069
path_length_asymmetry	Adult_brain.genes.annot	ENSG00000207563	2.1676	0.015093	MIR23B	0.599069
path_length_asymmetry	Adult_brain.genes.annot	ENSG00000248332	2.1676	0.015093	TUB-AS1	0.599069
path_length_asymmetry	Adult_brain.genes.annot	ENSG00000106829	2.1672	0.01511	TLE4	0.599069
path_length_asymmetry	Adult_brain.genes.annot	ENSG00000226632	2.1671	0.015115	UBE2V1P1	0.599069
path_length_asymmetry	Adult_brain.genes.annot	ENSG00000168268	2.1669	0.015121	NT5DC2	0.599069
path_length_asymmetry	Adult_brain.genes.annot	ENSG00000233877	2.1668	0.015123	AL606517.1	0.599069
contralateral_degree_asymmetry	Midbrain_DA.genes.annot	ENSG00000271711	2.3166	0.010263	AC069236.1	0.599123
contralateral_degree_asymmetry	Midbrain_DA.genes.annot	ENSG00000200882	2.3164	0.010269	RNU6-681P	0.599123
path_length_asymmetry	Midbrain_DA.genes.annot	ENSG00000206962	2.0894	0.018335	RNU6-74P	0.599133
path_length_asymmetry	Midbrain_DA.genes.annot	ENSG00000113811	2.0889	0.018358	SELENOK	0.599133
path_length_asymmetry	Midbrain_DA.genes.annot	ENSG00000182333	2.0889	0.018359	LIPF	0.599133
path_length_asymmetry	Midbrain_DA.genes.annot	ENSG00000275832	2.0885	0.018376	ARHGAP23	0.599133
path_length_asymmetry	Midbrain_DA.genes.annot	ENSG00000228873	2.0884	0.01838	AC012307.1	0.599133
path_length_asymmetry	Cortical_Neuron.genes.annot	ENSG00000258655	2.19	0.014261	ARHGAP5-AS1	0.599141
path_length_asymmetry	Cortical_Neuron.genes.annot	ENSG00000266014	2.19	0.014262	AC103808.4	0.599141
path_length_asymmetry	Cortical_Neuron.genes.annot	ENSG00000275997	2.1899	0.014266	AC016292.2	0.599141
path_length_asymmetry	Cortical_Neuron.genes.annot	ENSG00000260618	2.1894	0.014285	AC025917.1	0.599141
path_length_asymmetry	Cortical_Neuron.genes.annot	ENSG00000238065	2.1889	0.014302	AC010740.1	0.599141
path_length_asymmetry	Cortical_Neuron.genes.annot	ENSG00000141433	2.1888	0.014306	ADCYAP1	0.599141
path_length_asymmetry	Cortical_Neuron.genes.annot	ENSG00000271763	2.1888	0.014307	AC091544.5	0.599141
clustering_asymmetry	Midbrain_DA.genes.annot	ENSG00000201796	2.3126	0.010373	RNU6-392P	0.599225
clustering_asymmetry	Fetal_brain.genes.annot	ENSG00000258761	2.3858	0.0085216	AC116903.1	0.599273
degree_asymmetry	Midbrain_DA.genes.annot	ENSG00000256013	2.2353	0.012699	AC027277.1	0.599328
degree_asymmetry	Midbrain_DA.genes.annot	ENSG00000271524	2.2347	0.012717	BNIP3P17	0.599328
degree_asymmetry	Midbrain_DA.genes.annot	ENSG00000246777	2.2347	0.012718	AC044802.1	0.599328
degree_asymmetry	Midbrain_DA.genes.annot	ENSG00000266792	2.2344	0.012727	RN7SL839P	0.599328
clustering_asymmetry	Adult_brain.genes.annot	ENSG00000211706	2.3767	0.0087341	TRBV6-1	0.599363
clustering_asymmetry	Adult_brain.genes.annot	ENSG00000223059	2.3764	0.0087412	AL354896.1	0.599363
clustering_asymmetry	Adult_brain.genes.annot	ENSG00000261669	2.376	0.0087519	AC008731.1	0.599363
degree_asymmetry	Fetal_brain.genes.annot	ENSG00000225606	2.4233	0.0076906	AC005281.1	0.59941
efficiency_asymmetry	Adult_brain.genes.annot	ENSG00000228121	2.3809	0.0086355	PHBP3	0.599449
efficiency_asymmetry	Adult_brain.genes.annot	ENSG00000162892	2.379	0.0086793	IL24	0.599449
efficiency_asymmetry	Adult_brain.genes.annot	ENSG00000255107	2.378	0.0087028	AC079089.2	0.599449
efficiency_asymmetry	Adult_brain.genes.annot	ENSG00000170091	2.3777	0.0087117	NSG2	0.599449
efficiency_asymmetry	Adult_brain.genes.annot	ENSG00000226928	2.3771	0.008725	RPS14P4	0.599449
efficiency_asymmetry	Adult_brain.genes.annot	ENSG00000238254	2.3755	0.0087629	AC008496.1	0.599449
efficiency_asymmetry	Adult_brain.genes.annot	ENSG00000201209	2.3749	0.0087776	SNORD42	0.599449
efficiency_asymmetry	Adult_brain.genes.annot	ENSG00000122786	2.3744	0.0087897	CALD1	0.599449
efficiency_asymmetry	Adult_brain.genes.annot	ENSG00000231362	2.3743	0.0087905	AC069271.1	0.599449
efficiency_asymmetry	Adult_brain.genes.annot	ENSG00000167114	2.3733	0.008816	SLC27A4	0.599449
efficiency_asymmetry	Adult_brain.genes.annot	ENSG00000197826	2.372	0.0088455	CFAP299	0.599449
efficiency_asymmetry	Adult_brain.genes.annot	ENSG00000184677	2.3715	0.008857	ZBTB40	0.599449
efficiency_asymmetry	Adult_brain.genes.annot	ENSG00000169220	2.3715	0.0088578	RGS14	0.599449
efficiency_asymmetry	Adult_brain.genes.annot	ENSG00000212542	2.3714	0.0088595	RNA5SP496	0.599449
efficiency_asymmetry	Adult_brain.genes.annot	ENSG00000278869	2.3713	0.008862	BX539320.1	0.599449
efficiency_asymmetry	Adult_brain.genes.annot	ENSG00000258563	2.3712	0.0088663	PSMA3P	0.599449
efficiency_asymmetry	Adult_brain.genes.annot	ENSG00000273142	2.3708	0.0088743	LINC02604	0.599449
efficiency_asymmetry	Adult_brain.genes.annot	ENSG00000188424	2.3704	0.0088841	XXbac-B33L19.3	0.599449
efficiency_asymmetry	Adult_brain.genes.annot	ENSG00000232128	2.3703	0.0088859	MTCO3P45	0.599449
efficiency_asymmetry	Adult_brain.genes.annot	ENSG00000219280	2.3699	0.0088961	VN1R8P	0.599449
efficiency_asymmetry	Adult_brain.genes.annot	ENSG00000155097	2.3697	0.0089002	ATP6V1C1	0.599449
efficiency_asymmetry	Adult_brain.genes.annot	ENSG00000173406	2.3697	0.0089002	DAB1	0.599449
efficiency_asymmetry	Adult_brain.genes.annot	ENSG00000236352	2.3688	0.0089223	AC005220.1	0.599449
efficiency_asymmetry	Adult_brain.genes.annot	ENSG00000266807	2.3683	0.0089345	MIR548H5	0.599449
efficiency_asymmetry	Adult_brain.genes.annot	ENSG00000083444	2.3682	0.0089373	PLOD1	0.599449
efficiency_asymmetry	Adult_brain.genes.annot	ENSG00000267078	2.3681	0.0089407	AC015802.1	0.599449
efficiency_asymmetry	Adult_brain.genes.annot	ENSG00000114739	2.368	0.0089413	ACVR2B	0.599449
efficiency_asymmetry	Adult_brain.genes.annot	ENSG00000222009	2.368	0.0089418	BTBD19	0.599449
efficiency_asymmetry	Adult_brain.genes.annot	ENSG00000254056	2.3679	0.0089456	IGHV3-71	0.599449
efficiency_asymmetry	Adult_brain.genes.annot	ENSG00000141552	2.367	0.0089663	ANAPC11	0.599449
efficiency_asymmetry	Adult_brain.genes.annot	ENSG00000222297	2.3667	0.0089741	RNU6-1156P	0.599449
efficiency_asymmetry	Adult_brain.genes.annot	ENSG00000226764	2.3666	0.0089751	AC010145.1	0.599449
efficiency_asymmetry	Adult_brain.genes.annot	ENSG00000279897	2.3664	0.0089814	BIRC6-AS2	0.599449
efficiency_asymmetry	Fetal_brain.genes.annot	ENSG00000016864	2.3857	0.0085242	GLT8D1	0.599456
clustering_asymmetry	Cortical_Neuron.genes.annot	ENSG00000197880	2.3724	0.0088372	MDS2	0.599472
clustering_asymmetry	ENSG.genes.annot	ENSG00000167553	2.3849	0.0085414	TUBA1C	0.599546
degree_asymmetry	Midbrain_DA.genes.annot	ENSG00000254834	2.234	0.012743	OR5M10	0.599546
clustering_asymmetry	Adult_brain.genes.annot	ENSG00000151247	2.3749	0.0087763	EIF4E	0.599654
clustering_asymmetry	Adult_brain.genes.annot	ENSG00000248242	2.3746	0.0087843	AC004053.1	0.599654
clustering_asymmetry	Adult_brain.genes.annot	ENSG00000186687	2.3743	0.0087904	LYRM7	0.599654
contralateral_degree_asymmetry	Midbrain_DA.genes.annot	ENSG00000163762	2.3156	0.01029	TM4SF18	0.599685
clustering_asymmetry	Midbrain_DA.genes.annot	ENSG00000273983	2.3118	0.010394	H3C8	0.599702
clustering_asymmetry	Midbrain_DA.genes.annot	ENSG00000236591	2.3114	0.010404	AL357992.1	0.599702
contralateral_degree_asymmetry	Cortical_Neuron.genes.annot	ENSG00000267318	2.7335	0.003133	AC005702.1	0.599713
degree_asymmetry	Midbrain_DA.genes.annot	ENSG00000198498	2.2333	0.012766	TMA16	0.599741
degree_asymmetry	Midbrain_DA.genes.annot	ENSG00000230513	2.2325	0.012791	THAP7-AS1	0.599741
degree_asymmetry	Midbrain_DA.genes.annot	ENSG00000200895	2.2324	0.012795	RN7SKP245	0.599741
degree_asymmetry	Midbrain_DA.genes.annot	ENSG00000249196	2.2323	0.012796	TMEM132D-AS1	0.599741
degree_asymmetry	Midbrain_DA.genes.annot	ENSG00000228423	2.2321	0.012804	AL357552.3	0.599741
ipsilateral_degree_asymmetry	Midbrain_DA.genes.annot	ENSG00000196792	2.772	0.002786	STRN3	0.599752
clustering_asymmetry	Midbrain_DA.genes.annot	ENSG00000236857	2.3103	0.010436	RAP1BP1	0.599762
clustering_asymmetry	Midbrain_DA.genes.annot	ENSG00000223027	2.3102	0.010438	SNORA57	0.599762
clustering_asymmetry	Midbrain_DA.genes.annot	ENSG00000243483	2.3092	0.010467	AC078785.3	0.599762
clustering_asymmetry	Midbrain_DA.genes.annot	ENSG00000260381	2.3088	0.010476	AC007610.3	0.599762
clustering_asymmetry	Midbrain_DA.genes.annot	ENSG00000236035	2.3085	0.010486	AL513343.1	0.599762
clustering_asymmetry	Midbrain_DA.genes.annot	ENSG00000252159	2.3083	0.01049	RNY4P1	0.599762
clustering_asymmetry	Midbrain_DA.genes.annot	ENSG00000104518	2.3082	0.010495	GSDMD	0.599762
clustering_asymmetry	Midbrain_DA.genes.annot	ENSG00000143553	2.3081	0.010496	SNAPIN	0.599762
degree_asymmetry	Cortical_Neuron.genes.annot	ENSG00000242048	2.3202	0.010166	AC093583.1	0.599802
degree_asymmetry	Cortical_Neuron.genes.annot	ENSG00000140030	2.3198	0.010176	GPR65	0.599802
degree_asymmetry	Cortical_Neuron.genes.annot	ENSG00000240244	2.3192	0.010192	GAPDHP33	0.599802
degree_asymmetry	Cortical_Neuron.genes.annot	ENSG00000223823	2.319	0.010198	LINC01342	0.599802
path_length_asymmetry	Cortical_Neuron.genes.annot	ENSG00000078319	2.188	0.014336	PMS2P1	0.599878
efficiency_asymmetry	Cortical_Neuron.genes.annot	ENSG00000269371	2.4022	0.0081486	AC008878.4	0.599897
efficiency_asymmetry	Cortical_Neuron.genes.annot	ENSG00000261362	2.4017	0.0081597	AC136619.2	0.599897
path_length_asymmetry	Adult_brain.genes.annot	ENSG00000227436	2.1657	0.015168	FCF1P1	0.599936
path_length_asymmetry	Adult_brain.genes.annot	ENSG00000254039	2.1654	0.015179	AC027801.4	0.599936
path_length_asymmetry	Adult_brain.genes.annot	ENSG00000079616	2.1654	0.01518	KIF22	0.599936
path_length_asymmetry	Adult_brain.genes.annot	ENSG00000112812	2.1649	0.015197	PRSS16	0.599936
path_length_asymmetry	Adult_brain.genes.annot	ENSG00000206698	2.1648	0.015202	RNU1-73P	0.599936
degree_asymmetry	Midbrain_DA.genes.annot	ENSG00000173250	2.2316	0.012822	GPR151	0.599969
degree_asymmetry	Midbrain_DA.genes.annot	ENSG00000199645	2.2309	0.012843	RNU6-1330P	0.599969
degree_asymmetry	Midbrain_DA.genes.annot	ENSG00000273416	2.2303	0.012863	AL732292.2	0.599969
degree_asymmetry	Midbrain_DA.genes.annot	ENSG00000135924	2.2301	0.012871	DNAJB2	0.599969
degree_asymmetry	Midbrain_DA.genes.annot	ENSG00000203782	2.2299	0.012876	LOR	0.599969
degree_asymmetry	Midbrain_DA.genes.annot	ENSG00000171634	2.2297	0.012885	BPTF	0.599969
degree_asymmetry	Midbrain_DA.genes.annot	ENSG00000201899	2.2293	0.012897	SNORD114-24	0.599969
degree_asymmetry	Midbrain_DA.genes.annot	ENSG00000236409	2.2285	0.012924	NRADDP	0.599969
degree_asymmetry	Midbrain_DA.genes.annot	ENSG00000230709	2.2284	0.012926	AC104024.1	0.599969
degree_asymmetry	Midbrain_DA.genes.annot	ENSG00000259998	2.2283	0.01293	AL133279.3	0.599969
degree_asymmetry	Midbrain_DA.genes.annot	ENSG00000238738	2.2282	0.012934	AC116345.1	0.599969
path_length_asymmetry	Fetal_brain.genes.annot	ENSG00000158806	2.1486	0.015831	NPM2	0.600025
contralateral_degree_asymmetry	Cortical_Neuron.genes.annot	ENSG00000264292	2.7321	0.0031465	MIR2467	0.600115
path_length_asymmetry	ENSG.genes.annot	ENSG00000205560	2.1489	0.01582	CPT1B	0.600117
clustering_asymmetry	Midbrain_DA.genes.annot	ENSG00000167900	2.3075	0.010514	TK1	0.60014
efficiency_asymmetry	Fetal_brain.genes.annot	ENSG00000272292	2.3847	0.0085465	U6	0.600218
efficiency_asymmetry	Fetal_brain.genes.annot	ENSG00000176915	2.3842	0.0085579	ANKLE2	0.600218
ipsilateral_degree_asymmetry	Fetal_brain.genes.annot	ENSG00000222185	2.8082	0.0024909	SNORD113	0.600238
path_length_asymmetry	Fetal_brain.genes.annot	ENSG00000177938	2.1482	0.015849	CAPZA3	0.600274
efficiency_asymmetry	Adult_brain.genes.annot	ENSG00000171916	2.3654	0.009006	LGALS9C	0.600328
clustering_asymmetry	ENSG.genes.annot	ENSG00000172731	2.38	0.0086574	LRRC20	0.600381
clustering_asymmetry	ENSG.genes.annot	ENSG00000108389	2.3795	0.0086686	MTMR4	0.600381
clustering_asymmetry	ENSG.genes.annot	ENSG00000102981	2.3792	0.0086748	PARD6A	0.600381
clustering_asymmetry	ENSG.genes.annot	ENSG00000169641	2.3787	0.008688	LUZP1	0.600381
clustering_asymmetry	Fetal_brain.genes.annot	ENSG00000126107	2.3841	0.0085597	HECTD3	0.600396
clustering_asymmetry	Fetal_brain.genes.annot	ENSG00000250149	2.3831	0.0085839	AC104664.1	0.600396
clustering_asymmetry	Fetal_brain.genes.annot	ENSG00000223398	2.3827	0.0085928	AC027124.1	0.600396
clustering_asymmetry	Fetal_brain.genes.annot	ENSG00000264569	2.3819	0.0086127	DCXR-DT	0.600396
clustering_asymmetry	Fetal_brain.genes.annot	ENSG00000283428	2.3807	0.0086399	CCDC195	0.600396
clustering_asymmetry	Fetal_brain.genes.annot	ENSG00000079689	2.3799	0.0086587	SCGN	0.600396
clustering_asymmetry	Fetal_brain.genes.annot	ENSG00000264672	2.3783	0.0086959	SEPTIN4-AS1	0.600396
clustering_asymmetry	Fetal_brain.genes.annot	ENSG00000204290	2.3781	0.008702	BTNL2	0.600396
clustering_asymmetry	Fetal_brain.genes.annot	ENSG00000222009	2.378	0.0087038	BTBD19	0.600396
clustering_asymmetry	Fetal_brain.genes.annot	ENSG00000174444	2.3779	0.008706	RPL4	0.600396
clustering_asymmetry	Fetal_brain.genes.annot	ENSG00000275713	2.3779	0.0087062	H2BC9	0.600396
clustering_asymmetry	Fetal_brain.genes.annot	ENSG00000199765	2.3778	0.0087088	RNU6-363P	0.600396
clustering_asymmetry	Fetal_brain.genes.annot	ENSG00000243744	2.377	0.0087269	AC016546.1	0.600396
clustering_asymmetry	Fetal_brain.genes.annot	ENSG00000158092	2.376	0.0087507	NCK1	0.600396
clustering_asymmetry	Fetal_brain.genes.annot	ENSG00000261669	2.376	0.0087519	AC008731.1	0.600396
clustering_asymmetry	Fetal_brain.genes.annot	ENSG00000232142	2.3754	0.0087651	RPS25P9	0.600396
clustering_asymmetry	Fetal_brain.genes.annot	ENSG00000240573	2.3753	0.0087668	AC117462.1	0.600396
clustering_asymmetry	Fetal_brain.genes.annot	ENSG00000211706	2.3748	0.0087795	TRBV6-1	0.600396
clustering_asymmetry	Fetal_brain.genes.annot	ENSG00000125841	2.3748	0.0087796	NRSN2	0.600396
clustering_asymmetry	Fetal_brain.genes.annot	ENSG00000248242	2.3746	0.0087843	AC004053.1	0.600396
clustering_asymmetry	Fetal_brain.genes.annot	ENSG00000263725	2.3744	0.0087886	FTLP13	0.600396
clustering_asymmetry	Fetal_brain.genes.annot	ENSG00000222373	2.3735	0.0088104	RNY5P5	0.600396
clustering_asymmetry	Fetal_brain.genes.annot	ENSG00000240578	2.3731	0.0088193	TRBV22-1	0.600396
clustering_asymmetry	Fetal_brain.genes.annot	ENSG00000113600	2.373	0.0088217	C9	0.600396
clustering_asymmetry	Fetal_brain.genes.annot	ENSG00000205106	2.3729	0.0088233	LINC02716	0.600396
clustering_asymmetry	ENSG.genes.annot	ENSG00000055955	2.3766	0.0087366	ITIH4	0.600474
clustering_asymmetry	ENSG.genes.annot	ENSG00000130958	2.3757	0.0087567	SLC35D2	0.600474
path_length_asymmetry	ENSG.genes.annot	ENSG00000100221	2.1478	0.015865	JOSD1	0.600546
path_length_asymmetry	Fetal_brain.genes.annot	ENSG00000216306	2.1477	0.015869	KRT19P2	0.600598
path_length_asymmetry	Cortical_Neuron.genes.annot	ENSG00000250869	2.1872	0.014365	AC087359.1	0.600614
efficiency_asymmetry	Cortical_Neuron.genes.annot	ENSG00000223015	2.3987	0.0082268	RNU6-1135P	0.600621
efficiency_asymmetry	Cortical_Neuron.genes.annot	ENSG00000108924	2.3983	0.0082367	HLF	0.600621
efficiency_asymmetry	Cortical_Neuron.genes.annot	ENSG00000272975	2.3967	0.0082723	MYHAS	0.600621
efficiency_asymmetry	Cortical_Neuron.genes.annot	ENSG00000240761	2.3961	0.0082863	AC098831.1	0.600621
efficiency_asymmetry	Cortical_Neuron.genes.annot	ENSG00000204020	2.3954	0.0083015	LIPN	0.600621
efficiency_asymmetry	Cortical_Neuron.genes.annot	ENSG00000267052	2.3953	0.0083032	AC005050.1	0.600621
efficiency_asymmetry	Cortical_Neuron.genes.annot	ENSG00000125826	2.3948	0.0083136	RBCK1	0.600621
efficiency_asymmetry	Cortical_Neuron.genes.annot	ENSG00000199293	2.3945	0.0083219	SNORA21	0.600621
efficiency_asymmetry	Cortical_Neuron.genes.annot	ENSG00000200085	2.3944	0.0083228	Y_RNA	0.600621
efficiency_asymmetry	Cortical_Neuron.genes.annot	ENSG00000251312	2.3939	0.0083342	AC004062.1	0.600621
efficiency_asymmetry	Cortical_Neuron.genes.annot	ENSG00000206772	2.3939	0.0083347	RNU6-44P	0.600621
efficiency_asymmetry	Cortical_Neuron.genes.annot	ENSG00000236605	2.3925	0.0083681	AC023115.1	0.600621
efficiency_asymmetry	Cortical_Neuron.genes.annot	ENSG00000242849	2.3922	0.0083746	ALDOAP1	0.600621
efficiency_asymmetry	Cortical_Neuron.genes.annot	ENSG00000178458	2.392	0.0083777	H3P16	0.600621
efficiency_asymmetry	Cortical_Neuron.genes.annot	ENSG00000163485	2.3919	0.00838	ADORA1	0.600621
efficiency_asymmetry	Cortical_Neuron.genes.annot	ENSG00000200150	2.3918	0.008382	SNORD113	0.600621
efficiency_asymmetry	Cortical_Neuron.genes.annot	ENSG00000266589	2.3917	0.0083843	MIR4512	0.600621
efficiency_asymmetry	Cortical_Neuron.genes.annot	ENSG00000237714	2.3909	0.0084041	P4HA2-AS1	0.600621
efficiency_asymmetry	Cortical_Neuron.genes.annot	ENSG00000248144	2.3905	0.0084133	ADH1C	0.600621
efficiency_asymmetry	Cortical_Neuron.genes.annot	ENSG00000201050	2.3898	0.0084289	RNU6-668P	0.600621
efficiency_asymmetry	Cortical_Neuron.genes.annot	ENSG00000186532	2.3897	0.0084305	SMYD4	0.600621
efficiency_asymmetry	Cortical_Neuron.genes.annot	ENSG00000224015	2.3892	0.0084416	AC063976.1	0.600621
efficiency_asymmetry	Cortical_Neuron.genes.annot	ENSG00000173678	2.3886	0.0084554	SPDYE2B	0.600621
efficiency_asymmetry	Cortical_Neuron.genes.annot	ENSG00000249383	2.3886	0.0084555	LINC02071	0.600621
efficiency_asymmetry	Cortical_Neuron.genes.annot	ENSG00000264792	2.3884	0.0084605	MIR4637	0.600621
efficiency_asymmetry	Cortical_Neuron.genes.annot	ENSG00000155363	2.388	0.0084694	MOV10	0.600621
efficiency_asymmetry	Cortical_Neuron.genes.annot	ENSG00000228482	2.387	0.0084929	LINC01713	0.600621
efficiency_asymmetry	Cortical_Neuron.genes.annot	ENSG00000237977	2.3866	0.0085015	EIF4HP2	0.600621
efficiency_asymmetry	Cortical_Neuron.genes.annot	ENSG00000203758	2.386	0.0085154	OR10T1P	0.600621
efficiency_asymmetry	Cortical_Neuron.genes.annot	ENSG00000173153	2.3859	0.0085196	ESRRA	0.600621
efficiency_asymmetry	Cortical_Neuron.genes.annot	ENSG00000258534	2.3854	0.0085314	AL132712.1	0.600621
efficiency_asymmetry	Cortical_Neuron.genes.annot	ENSG00000250624	2.3847	0.0085474	MTCYBP43	0.600621
efficiency_asymmetry	Cortical_Neuron.genes.annot	ENSG00000230622	2.3843	0.0085559	UQCRHP1	0.600621
efficiency_asymmetry	Cortical_Neuron.genes.annot	ENSG00000147647	2.3839	0.0085641	DPYS	0.600621
efficiency_asymmetry	Cortical_Neuron.genes.annot	ENSG00000227238	2.3836	0.0085729	TTC39DP	0.600621
efficiency_asymmetry	Cortical_Neuron.genes.annot	ENSG00000260605	2.3832	0.0085803	AC027688.1	0.600621
degree_asymmetry	ENSG.genes.annot	ENSG00000198121	2.3551	0.0092601	LPAR1	0.600631
degree_asymmetry	ENSG.genes.annot	ENSG00000128655	2.3543	0.0092788	PDE11A	0.600631
degree_asymmetry	ENSG.genes.annot	ENSG00000178460	2.3535	0.0092982	MCMDC2	0.600631
degree_asymmetry	ENSG.genes.annot	ENSG00000100150	2.3526	0.0093202	DEPDC5	0.600631
degree_asymmetry	ENSG.genes.annot	ENSG00000046604	2.3522	0.0093317	DSG2	0.600631
degree_asymmetry	Fetal_brain.genes.annot	ENSG00000124900	2.4219	0.0077188	TRIM51	0.600717
efficiency_asymmetry	ENSG.genes.annot	ENSG00000137968	2.3714	0.0088595	SLC44A5	0.60073
efficiency_asymmetry	ENSG.genes.annot	ENSG00000186160	2.3687	0.0089244	CYP4Z1	0.60073
efficiency_asymmetry	ENSG.genes.annot	ENSG00000136546	2.367	0.0089663	SCN7A	0.60073
efficiency_asymmetry	ENSG.genes.annot	ENSG00000204983	2.367	0.008967	PRSS1	0.60073
efficiency_asymmetry	ENSG.genes.annot	ENSG00000141198	2.3668	0.0089703	TOM1L1	0.60073
efficiency_asymmetry	ENSG.genes.annot	ENSG00000111962	2.3658	0.0089963	UST	0.60073
degree_asymmetry	Midbrain_DA.genes.annot	ENSG00000251709	2.2273	0.012962	snoU13	0.60074
efficiency_asymmetry	Fetal_brain.genes.annot	ENSG00000226206	2.3829	0.0085881	BX470209.1	0.60075
efficiency_asymmetry	Fetal_brain.genes.annot	ENSG00000257556	2.3828	0.0085904	LINC02298	0.60075
efficiency_asymmetry	Fetal_brain.genes.annot	ENSG00000228121	2.3809	0.0086355	PHBP3	0.60075
efficiency_asymmetry	Fetal_brain.genes.annot	ENSG00000236414	2.3804	0.0086474	AC004415.1	0.60075
efficiency_asymmetry	Fetal_brain.genes.annot	ENSG00000171903	2.3801	0.008655	CYP4F11	0.60075
efficiency_asymmetry	Fetal_brain.genes.annot	ENSG00000265698	2.3799	0.0086592	LARP7P3	0.60075
efficiency_asymmetry	Fetal_brain.genes.annot	ENSG00000115762	2.3798	0.0086616	PLEKHB2	0.60075
efficiency_asymmetry	Fetal_brain.genes.annot	ENSG00000137947	2.3797	0.0086641	GTF2B	0.60075
efficiency_asymmetry	Fetal_brain.genes.annot	ENSG00000188483	2.3795	0.0086684	IER5L	0.60075
clustering_asymmetry	Cortical_Neuron.genes.annot	ENSG00000237589	2.3711	0.0088683	HMGN1P32	0.600807
path_length_asymmetry	Cortical_Neuron.genes.annot	ENSG00000164929	2.1867	0.014384	BAALC	0.600932
contralateral_degree_asymmetry	Midbrain_DA.genes.annot	ENSG00000266887	2.3144	0.010323	MIR4535	0.600944
efficiency_asymmetry	Adult_brain.genes.annot	ENSG00000258122	2.3644	0.0090304	AC044802.2	0.600962
efficiency_asymmetry	Adult_brain.genes.annot	ENSG00000273343	2.3638	0.0090445	AC007663.4	0.600962
efficiency_asymmetry	Adult_brain.genes.annot	ENSG00000200913	2.3625	0.0090756	SNORD46	0.600962
efficiency_asymmetry	Adult_brain.genes.annot	ENSG00000232500	2.3625	0.0090766	AP005273.1	0.600962
efficiency_asymmetry	Adult_brain.genes.annot	ENSG00000258619	2.3623	0.009081	AL136298.2	0.600962
efficiency_asymmetry	Adult_brain.genes.annot	ENSG00000222514	2.3619	0.0090916	RN7SKP223	0.600962
efficiency_asymmetry	Adult_brain.genes.annot	ENSG00000231896	2.3617	0.0090956	AC019185.1	0.600962
contralateral_degree_asymmetry	Cortical_Neuron.genes.annot	ENSG00000259091	2.7274	0.0031921	LINC00517	0.601022
contralateral_degree_asymmetry	Cortical_Neuron.genes.annot	ENSG00000258173	2.7245	0.00322	AC079598.2	0.601022
contralateral_degree_asymmetry	Cortical_Neuron.genes.annot	ENSG00000267491	2.724	0.0032253	AC100788.1	0.601022
contralateral_degree_asymmetry	Cortical_Neuron.genes.annot	ENSG00000205559	2.7236	0.0032284	CHKB-DT	0.601022
contralateral_degree_asymmetry	Cortical_Neuron.genes.annot	ENSG00000260293	2.7225	0.0032394	AC106820.4	0.601022
contralateral_degree_asymmetry	Cortical_Neuron.genes.annot	ENSG00000270935	2.7182	0.003282	AL021808.1	0.601022
contralateral_degree_asymmetry	Cortical_Neuron.genes.annot	ENSG00000222297	2.7171	0.0032924	RNU6-1156P	0.601022
contralateral_degree_asymmetry	Cortical_Neuron.genes.annot	ENSG00000158109	2.7133	0.0033308	TPRG1L	0.601022
contralateral_degree_asymmetry	Cortical_Neuron.genes.annot	ENSG00000166530	2.7125	0.0033385	HSBP1P2	0.601022
contralateral_degree_asymmetry	Cortical_Neuron.genes.annot	ENSG00000205030	2.7093	0.0033717	OR5L2	0.601022
contralateral_degree_asymmetry	Cortical_Neuron.genes.annot	ENSG00000256098	2.7092	0.0033721	AP002392.1	0.601022
contralateral_degree_asymmetry	Cortical_Neuron.genes.annot	ENSG00000238283	2.7086	0.0033785	TBC1D3P1	0.601022
contralateral_degree_asymmetry	Cortical_Neuron.genes.annot	ENSG00000230381	2.7085	0.0033797	AL136376.1	0.601022
contralateral_degree_asymmetry	Cortical_Neuron.genes.annot	ENSG00000198373	2.7069	0.0033954	WWP2	0.601022
contralateral_degree_asymmetry	Cortical_Neuron.genes.annot	ENSG00000261195	2.7067	0.0033978	AC027130.1	0.601022
contralateral_degree_asymmetry	Cortical_Neuron.genes.annot	ENSG00000260661	2.705	0.0034153	AC116903.2	0.601022
contralateral_degree_asymmetry	Cortical_Neuron.genes.annot	ENSG00000240083	2.7042	0.0034238	RPS3AP22	0.601022
contralateral_degree_asymmetry	Cortical_Neuron.genes.annot	ENSG00000186204	2.7037	0.0034283	CYP4F12	0.601022
contralateral_degree_asymmetry	Cortical_Neuron.genes.annot	ENSG00000234418	2.7033	0.0034332	AC015983.2	0.601022
contralateral_degree_asymmetry	Cortical_Neuron.genes.annot	ENSG00000253169	2.7031	0.0034343	IGHVII-65-1	0.601022
contralateral_degree_asymmetry	Cortical_Neuron.genes.annot	ENSG00000125347	2.6998	0.0034693	IRF1	0.601022
contralateral_degree_asymmetry	Cortical_Neuron.genes.annot	ENSG00000230355	2.6989	0.0034788	AC009474.2	0.601022
contralateral_degree_asymmetry	Cortical_Neuron.genes.annot	ENSG00000213585	2.6956	0.0035133	VDAC1	0.601022
contralateral_degree_asymmetry	Cortical_Neuron.genes.annot	ENSG00000197142	2.6934	0.0035359	ACSL5	0.601022
contralateral_degree_asymmetry	Cortical_Neuron.genes.annot	ENSG00000259972	2.6927	0.0035435	AC009120.2	0.601022
contralateral_degree_asymmetry	Cortical_Neuron.genes.annot	ENSG00000211968	2.6916	0.003555	IGHV1-58	0.601022
contralateral_degree_asymmetry	Cortical_Neuron.genes.annot	ENSG00000170442	2.691	0.0035618	AC021066.1	0.601022
contralateral_degree_asymmetry	Cortical_Neuron.genes.annot	ENSG00000168237	2.6879	0.0035956	GLYCTK	0.601022
contralateral_degree_asymmetry	Cortical_Neuron.genes.annot	ENSG00000283375	2.683	0.0036481	AC087521.4	0.601022
contralateral_degree_asymmetry	Cortical_Neuron.genes.annot	ENSG00000257940	2.6815	0.0036645	AC079598.1	0.601022
contralateral_degree_asymmetry	Cortical_Neuron.genes.annot	ENSG00000163882	2.6812	0.003668	POLR2H	0.601022
contralateral_degree_asymmetry	Cortical_Neuron.genes.annot	ENSG00000278254	2.681	0.00367	AC004852.2	0.601022
contralateral_degree_asymmetry	Cortical_Neuron.genes.annot	ENSG00000118193	2.6797	0.0036842	KIF14	0.601022
contralateral_degree_asymmetry	Cortical_Neuron.genes.annot	ENSG00000273096	2.6791	0.0036914	AL021707.8	0.601022
contralateral_degree_asymmetry	Cortical_Neuron.genes.annot	ENSG00000010322	2.6773	0.0037113	NISCH	0.601022
contralateral_degree_asymmetry	Cortical_Neuron.genes.annot	ENSG00000201524	2.6767	0.0037172	RNU6-450P	0.601022
contralateral_degree_asymmetry	Cortical_Neuron.genes.annot	ENSG00000263885	2.6752	0.003734	MIR3920	0.601022
contralateral_degree_asymmetry	Cortical_Neuron.genes.annot	ENSG00000240902	2.6752	0.0037341	APOOP2	0.601022
contralateral_degree_asymmetry	Cortical_Neuron.genes.annot	ENSG00000248483	2.6749	0.0037374	POU5F2	0.601022
contralateral_degree_asymmetry	Cortical_Neuron.genes.annot	ENSG00000225051	2.6739	0.0037492	HMGB3P22	0.601022
contralateral_degree_asymmetry	Cortical_Neuron.genes.annot	ENSG00000277287	2.673	0.0037587	AL109976.1	0.601022
contralateral_degree_asymmetry	Cortical_Neuron.genes.annot	ENSG00000236695	2.6726	0.0037629	HNRNPA1P47	0.601022
contralateral_degree_asymmetry	Cortical_Neuron.genes.annot	ENSG00000230400	2.6719	0.0037714	LINC01747	0.601022
contralateral_degree_asymmetry	Cortical_Neuron.genes.annot	ENSG00000206880	2.6715	0.0037756	RNU6-1310P	0.601022
contralateral_degree_asymmetry	Cortical_Neuron.genes.annot	ENSG00000261939	2.6699	0.0037934	LARP7P2	0.601022
contralateral_degree_asymmetry	Cortical_Neuron.genes.annot	ENSG00000113161	2.6692	0.0038019	HMGCR	0.601022
contralateral_degree_asymmetry	Cortical_Neuron.genes.annot	ENSG00000261959	2.6689	0.0038054	AC015909.3	0.601022
contralateral_degree_asymmetry	Cortical_Neuron.genes.annot	ENSG00000236053	2.6668	0.0038287	LINC01067	0.601022
contralateral_degree_asymmetry	Cortical_Neuron.genes.annot	ENSG00000238796	2.6668	0.0038292	snoU13	0.601022
contralateral_degree_asymmetry	Cortical_Neuron.genes.annot	ENSG00000252768	2.6661	0.0038364	RNU6-856P	0.601022
contralateral_degree_asymmetry	Cortical_Neuron.genes.annot	ENSG00000255730	2.6635	0.0038671	AC011462.1	0.601022
contralateral_degree_asymmetry	Cortical_Neuron.genes.annot	ENSG00000179997	2.6619	0.0038853	AC010894.1	0.601022
contralateral_degree_asymmetry	Cortical_Neuron.genes.annot	ENSG00000272836	2.6601	0.0039056	AL022328.1	0.601022
contralateral_degree_asymmetry	Cortical_Neuron.genes.annot	ENSG00000226632	2.6599	0.0039087	UBE2V1P1	0.601022
contralateral_degree_asymmetry	Cortical_Neuron.genes.annot	ENSG00000253097	2.6579	0.0039317	RNU2-19P	0.601022
contralateral_degree_asymmetry	Cortical_Neuron.genes.annot	ENSG00000229656	2.6565	0.0039483	ITGB1-DT	0.601022
contralateral_degree_asymmetry	Cortical_Neuron.genes.annot	ENSG00000117479	2.6561	0.0039522	SLC19A2	0.601022
contralateral_degree_asymmetry	Cortical_Neuron.genes.annot	ENSG00000258591	2.6552	0.0039628	PPIAP4	0.601022
contralateral_degree_asymmetry	Cortical_Neuron.genes.annot	ENSG00000201839	2.6536	0.0039819	SNORD114-3	0.601022
contralateral_degree_asymmetry	Cortical_Neuron.genes.annot	ENSG00000280693	2.6536	0.0039822	SH3PXD2A-AS1	0.601022
contralateral_degree_asymmetry	Cortical_Neuron.genes.annot	ENSG00000280047	2.6513	0.0040092	AC091825.3	0.601022
contralateral_degree_asymmetry	Cortical_Neuron.genes.annot	ENSG00000229107	2.6512	0.0040102	ABHD17AP4	0.601022
contralateral_degree_asymmetry	Cortical_Neuron.genes.annot	ENSG00000076067	2.6502	0.0040219	RBMS2	0.601022
contralateral_degree_asymmetry	Cortical_Neuron.genes.annot	ENSG00000116560	2.6489	0.0040375	SFPQ	0.601022
contralateral_degree_asymmetry	Cortical_Neuron.genes.annot	ENSG00000176495	2.648	0.004048	OR5AN1	0.601022
contralateral_degree_asymmetry	Cortical_Neuron.genes.annot	ENSG00000235363	2.6478	0.0040503	SNRPGP10	0.601022
contralateral_degree_asymmetry	Cortical_Neuron.genes.annot	ENSG00000227000	2.6473	0.0040564	HSPD1P14	0.601022
contralateral_degree_asymmetry	Cortical_Neuron.genes.annot	ENSG00000229188	2.6469	0.0040615	AL050349.1	0.601022
contralateral_degree_asymmetry	Cortical_Neuron.genes.annot	ENSG00000270133	2.6447	0.0040887	AC025766.1	0.601022
contralateral_degree_asymmetry	Cortical_Neuron.genes.annot	ENSG00000270775	2.6446	0.0040896	AP000436.1	0.601022
contralateral_degree_asymmetry	Cortical_Neuron.genes.annot	ENSG00000188878	2.6445	0.00409	FBF1	0.601022
contralateral_degree_asymmetry	Cortical_Neuron.genes.annot	ENSG00000112699	2.6442	0.0040943	GMDS	0.601022
contralateral_degree_asymmetry	Cortical_Neuron.genes.annot	ENSG00000224546	2.6425	0.0041153	EIF4BP3	0.601022
contralateral_degree_asymmetry	Cortical_Neuron.genes.annot	ENSG00000189050	2.6416	0.0041254	RNFT1	0.601022
contralateral_degree_asymmetry	Cortical_Neuron.genes.annot	ENSG00000122203	2.6403	0.0041417	KIAA1191	0.601022
contralateral_degree_asymmetry	Cortical_Neuron.genes.annot	ENSG00000187866	2.6401	0.0041446	FAM122A	0.601022
contralateral_degree_asymmetry	Cortical_Neuron.genes.annot	ENSG00000254329	2.6394	0.0041524	IGHVII-60-1	0.601022
contralateral_degree_asymmetry	Cortical_Neuron.genes.annot	ENSG00000164187	2.6386	0.0041624	LMBRD2	0.601022
contralateral_degree_asymmetry	Cortical_Neuron.genes.annot	ENSG00000238227	2.6374	0.0041777	TMEM250	0.601022
contralateral_degree_asymmetry	Cortical_Neuron.genes.annot	ENSG00000257956	2.6372	0.0041798	NOP56P3	0.601022
contralateral_degree_asymmetry	Cortical_Neuron.genes.annot	ENSG00000130856	2.637	0.0041821	ZNF236	0.601022
contralateral_degree_asymmetry	Cortical_Neuron.genes.annot	ENSG00000103550	2.6369	0.0041834	KNOP1	0.601022
contralateral_degree_asymmetry	Cortical_Neuron.genes.annot	ENSG00000236395	2.6368	0.0041847	AC093106.2	0.601022
contralateral_degree_asymmetry	Cortical_Neuron.genes.annot	ENSG00000128394	2.6365	0.0041887	APOBEC3F	0.601022
contralateral_degree_asymmetry	Cortical_Neuron.genes.annot	ENSG00000253759	2.6349	0.0042077	IGHV3-57	0.601022
contralateral_degree_asymmetry	Cortical_Neuron.genes.annot	ENSG00000248510	2.6348	0.004209	LINC02267	0.601022
contralateral_degree_asymmetry	Cortical_Neuron.genes.annot	ENSG00000180611	2.6339	0.00422	MB21D2	0.601022
contralateral_degree_asymmetry	Cortical_Neuron.genes.annot	ENSG00000151881	2.6308	0.0042588	TMEM267	0.601022
contralateral_degree_asymmetry	Cortical_Neuron.genes.annot	ENSG00000278385	2.6296	0.0042748	AC121338.2	0.601022
contralateral_degree_asymmetry	Cortical_Neuron.genes.annot	ENSG00000241391	2.629	0.0042818	RN7SL234P	0.601022
contralateral_degree_asymmetry	Cortical_Neuron.genes.annot	ENSG00000265204	2.6271	0.0043062	AC090772.2	0.601022
contralateral_degree_asymmetry	Cortical_Neuron.genes.annot	ENSG00000236297	2.6254	0.0043279	AC048351.2	0.601022
contralateral_degree_asymmetry	Cortical_Neuron.genes.annot	ENSG00000171942	2.6227	0.0043622	OR10H2	0.601022
contralateral_degree_asymmetry	Cortical_Neuron.genes.annot	ENSG00000279677	2.6223	0.0043665	AL162377.2	0.601022
contralateral_degree_asymmetry	Cortical_Neuron.genes.annot	ENSG00000164128	2.622	0.0043702	NPY1R	0.601022
contralateral_degree_asymmetry	Cortical_Neuron.genes.annot	ENSG00000175564	2.6214	0.0043786	UCP3	0.601022
contralateral_degree_asymmetry	Cortical_Neuron.genes.annot	ENSG00000170820	2.6213	0.0043793	FSHR	0.601022
contralateral_degree_asymmetry	Cortical_Neuron.genes.annot	ENSG00000173153	2.6209	0.0043852	ESRRA	0.601022
contralateral_degree_asymmetry	Cortical_Neuron.genes.annot	ENSG00000165661	2.616	0.0044487	QSOX2	0.601022
contralateral_degree_asymmetry	Cortical_Neuron.genes.annot	ENSG00000199921	2.6159	0.0044501	RNU6-161P	0.601022
contralateral_degree_asymmetry	Cortical_Neuron.genes.annot	ENSG00000133302	2.6158	0.004451	SLF1	0.601022
contralateral_degree_asymmetry	Cortical_Neuron.genes.annot	ENSG00000261465	2.6157	0.0044518	AC099518.4	0.601022
contralateral_degree_asymmetry	Cortical_Neuron.genes.annot	ENSG00000196792	2.6154	0.0044563	STRN3	0.601022
contralateral_degree_asymmetry	Cortical_Neuron.genes.annot	ENSG00000168802	2.6144	0.0044691	CHTF8	0.601022
contralateral_degree_asymmetry	Cortical_Neuron.genes.annot	ENSG00000259616	2.6122	0.0044984	AC104574.2	0.601022
contralateral_degree_asymmetry	Cortical_Neuron.genes.annot	ENSG00000279302	2.6116	0.0045061	AC013643.3	0.601022
contralateral_degree_asymmetry	Cortical_Neuron.genes.annot	ENSG00000131061	2.6107	0.0045177	ZNF341	0.601022
contralateral_degree_asymmetry	Cortical_Neuron.genes.annot	ENSG00000183747	2.6098	0.0045301	ACSM2A	0.601022
contralateral_degree_asymmetry	Cortical_Neuron.genes.annot	ENSG00000281769	2.6088	0.0045424	LINC01230	0.601022
contralateral_degree_asymmetry	Cortical_Neuron.genes.annot	ENSG00000227196	2.6083	0.0045498	IGHD4-23	0.601022
contralateral_degree_asymmetry	Cortical_Neuron.genes.annot	ENSG00000211976	2.6077	0.004558	IGHV3-73	0.601022
contralateral_degree_asymmetry	Cortical_Neuron.genes.annot	ENSG00000255929	2.6075	0.0045605	AP000943.2	0.601022
contralateral_degree_asymmetry	Cortical_Neuron.genes.annot	ENSG00000043355	2.6075	0.0045606	ZIC2	0.601022
contralateral_degree_asymmetry	Cortical_Neuron.genes.annot	ENSG00000251891	2.6073	0.0045625	RNU7-79P	0.601022
contralateral_degree_asymmetry	Cortical_Neuron.genes.annot	ENSG00000263015	2.6062	0.004578	AC015853.2	0.601022
contralateral_degree_asymmetry	Cortical_Neuron.genes.annot	ENSG00000115884	2.6062	0.004578	SDC1	0.601022
contralateral_degree_asymmetry	Cortical_Neuron.genes.annot	ENSG00000268475	2.6043	0.0046025	AC011462.2	0.601022
contralateral_degree_asymmetry	Cortical_Neuron.genes.annot	ENSG00000224961	2.6033	0.0046168	LINC01752	0.601022
contralateral_degree_asymmetry	Cortical_Neuron.genes.annot	ENSG00000259837	2.6019	0.0046351	LINC01904	0.601022
contralateral_degree_asymmetry	Cortical_Neuron.genes.annot	ENSG00000099139	2.6013	0.004644	PCSK5	0.601022
contralateral_degree_asymmetry	Cortical_Neuron.genes.annot	ENSG00000228348	2.5999	0.0046626	EFCAB14P1	0.601022
contralateral_degree_asymmetry	Cortical_Neuron.genes.annot	ENSG00000264616	2.5999	0.0046627	MIR4755	0.601022
contralateral_degree_asymmetry	Cortical_Neuron.genes.annot	ENSG00000149182	2.5994	0.0046687	ARFGAP2	0.601022
contralateral_degree_asymmetry	Cortical_Neuron.genes.annot	ENSG00000221518	2.5989	0.0046756	RNU6ATAC16P	0.601022
contralateral_degree_asymmetry	Cortical_Neuron.genes.annot	ENSG00000177047	2.5988	0.0046778	IFNW1	0.601022
contralateral_degree_asymmetry	Cortical_Neuron.genes.annot	ENSG00000169733	2.5982	0.0046854	RFNG	0.601022
contralateral_degree_asymmetry	Cortical_Neuron.genes.annot	ENSG00000258121	2.5977	0.0046928	AC089987.2	0.601022
contralateral_degree_asymmetry	Cortical_Neuron.genes.annot	ENSG00000132915	2.5975	0.0046949	PDE6A	0.601022
contralateral_degree_asymmetry	Cortical_Neuron.genes.annot	ENSG00000198914	2.5969	0.0047031	POU3F3	0.601022
contralateral_degree_asymmetry	Cortical_Neuron.genes.annot	ENSG00000255472	2.5969	0.0047037	AL161668.2	0.601022
contralateral_degree_asymmetry	Cortical_Neuron.genes.annot	ENSG00000217576	2.5956	0.0047214	AL158066.1	0.601022
contralateral_degree_asymmetry	Cortical_Neuron.genes.annot	ENSG00000136014	2.5935	0.0047509	USP44	0.601022
contralateral_degree_asymmetry	Cortical_Neuron.genes.annot	ENSG00000269749	2.5933	0.0047525	AC005614.2	0.601022
contralateral_degree_asymmetry	Cortical_Neuron.genes.annot	ENSG00000139044	2.5926	0.0047625	B4GALNT3	0.601022
contralateral_degree_asymmetry	Cortical_Neuron.genes.annot	ENSG00000249206	2.5911	0.004784	GCNT1P2	0.601022
contralateral_degree_asymmetry	Cortical_Neuron.genes.annot	ENSG00000189409	2.5904	0.0047928	MMP23B	0.601022
contralateral_degree_asymmetry	Cortical_Neuron.genes.annot	ENSG00000134697	2.5902	0.0047956	GNL2	0.601022
contralateral_degree_asymmetry	Cortical_Neuron.genes.annot	ENSG00000252909	2.5894	0.004807	RNU6-201P	0.601022
contralateral_degree_asymmetry	Cortical_Neuron.genes.annot	ENSG00000064692	2.5888	0.0048156	SNCAIP	0.601022
contralateral_degree_asymmetry	Cortical_Neuron.genes.annot	ENSG00000200832	2.5885	0.0048197	SNORD114-4	0.601022
contralateral_degree_asymmetry	Cortical_Neuron.genes.annot	ENSG00000250306	2.5884	0.0048207	AC091826.2	0.601022
contralateral_degree_asymmetry	Cortical_Neuron.genes.annot	ENSG00000214283	2.588	0.0048273	RAD51AP1P1	0.601022
contralateral_degree_asymmetry	Cortical_Neuron.genes.annot	ENSG00000235775	2.5869	0.0048423	AC063976.4	0.601022
contralateral_degree_asymmetry	Cortical_Neuron.genes.annot	ENSG00000207496	2.5859	0.0048561	SNORA7A	0.601022
contralateral_degree_asymmetry	Cortical_Neuron.genes.annot	ENSG00000169230	2.5859	0.0048568	PRELID1	0.601022
contralateral_degree_asymmetry	Cortical_Neuron.genes.annot	ENSG00000163497	2.5857	0.004859	FEV	0.601022
contralateral_degree_asymmetry	Cortical_Neuron.genes.annot	ENSG00000253274	2.5853	0.0048652	IGHV1-67	0.601022
contralateral_degree_asymmetry	Cortical_Neuron.genes.annot	ENSG00000235128	2.5832	0.0048949	AC013474.1	0.601022
contralateral_degree_asymmetry	Cortical_Neuron.genes.annot	ENSG00000250579	2.5811	0.0049247	AC022424.1	0.601022
contralateral_degree_asymmetry	Cortical_Neuron.genes.annot	ENSG00000243406	2.5803	0.0049363	MRPS31P5	0.601022
contralateral_degree_asymmetry	Cortical_Neuron.genes.annot	ENSG00000100014	2.58	0.0049393	SPECC1L	0.601022
contralateral_degree_asymmetry	Cortical_Neuron.genes.annot	ENSG00000250007	2.5776	0.0049746	AC087457.1	0.601022
contralateral_degree_asymmetry	Cortical_Neuron.genes.annot	ENSG00000260762	2.5774	0.0049774	ACSM5P1	0.601022
contralateral_degree_asymmetry	Cortical_Neuron.genes.annot	ENSG00000254413	2.5771	0.0049815	CHKB-CPT1B	0.601022
contralateral_degree_asymmetry	Cortical_Neuron.genes.annot	ENSG00000240244	2.5766	0.0049884	GAPDHP33	0.601022
contralateral_degree_asymmetry	Cortical_Neuron.genes.annot	ENSG00000011485	2.5766	0.0049888	PPP5C	0.601022
contralateral_degree_asymmetry	Cortical_Neuron.genes.annot	ENSG00000241913	2.5762	0.0049943	RPS29P21	0.601022
contralateral_degree_asymmetry	Cortical_Neuron.genes.annot	ENSG00000228121	2.5758	0.0050004	PHBP3	0.601022
contralateral_degree_asymmetry	Cortical_Neuron.genes.annot	ENSG00000254677	2.5755	0.0050052	OSBPL9P2	0.601022
contralateral_degree_asymmetry	Cortical_Neuron.genes.annot	ENSG00000157322	2.5736	0.005033	CLEC18A	0.601022
contralateral_degree_asymmetry	Cortical_Neuron.genes.annot	ENSG00000263321	2.5722	0.0050527	AC024361.3	0.601022
contralateral_degree_asymmetry	Cortical_Neuron.genes.annot	ENSG00000272804	2.572	0.0050564	KRTAP10-7	0.601022
contralateral_degree_asymmetry	Cortical_Neuron.genes.annot	ENSG00000134013	2.5703	0.0050809	LOXL2	0.601022
contralateral_degree_asymmetry	Cortical_Neuron.genes.annot	ENSG00000250299	2.5686	0.0051055	MRPS31P4	0.601022
contralateral_degree_asymmetry	Cortical_Neuron.genes.annot	ENSG00000239063	2.5678	0.0051172	snoU13	0.601022
contralateral_degree_asymmetry	Cortical_Neuron.genes.annot	ENSG00000213891	2.5677	0.0051189	RPL3P6	0.601022
contralateral_degree_asymmetry	Cortical_Neuron.genes.annot	ENSG00000265596	2.5676	0.0051202	MIR3659	0.601022
contralateral_degree_asymmetry	Cortical_Neuron.genes.annot	ENSG00000242411	2.5669	0.0051307	AC011506.1	0.601022
contralateral_degree_asymmetry	Cortical_Neuron.genes.annot	ENSG00000136997	2.5655	0.005151	MYC	0.601022
contralateral_degree_asymmetry	Cortical_Neuron.genes.annot	ENSG00000165416	2.5649	0.0051606	SUGT1	0.601022
contralateral_degree_asymmetry	Cortical_Neuron.genes.annot	ENSG00000215481	2.5644	0.0051675	BCRP3	0.601022
contralateral_degree_asymmetry	Cortical_Neuron.genes.annot	ENSG00000259435	2.5629	0.0051895	OR4N3P	0.601022
contralateral_degree_asymmetry	Cortical_Neuron.genes.annot	ENSG00000279445	2.5629	0.0051895	AC135068.4	0.601022
contralateral_degree_asymmetry	Cortical_Neuron.genes.annot	ENSG00000279325	2.5614	0.0052123	AL136359.1	0.601022
contralateral_degree_asymmetry	Cortical_Neuron.genes.annot	ENSG00000214093	2.5605	0.0052254	AL096701.1	0.601022
contralateral_degree_asymmetry	Cortical_Neuron.genes.annot	ENSG00000204929	2.5587	0.0052539	AC007389.1	0.601022
contralateral_degree_asymmetry	Cortical_Neuron.genes.annot	ENSG00000206958	2.5582	0.0052606	SNORA70	0.601022
contralateral_degree_asymmetry	Cortical_Neuron.genes.annot	ENSG00000249485	2.5566	0.0052853	RBBP4P1	0.601022
contralateral_degree_asymmetry	Cortical_Neuron.genes.annot	ENSG00000214510	2.5552	0.0053063	SPINK13	0.601022
contralateral_degree_asymmetry	Cortical_Neuron.genes.annot	ENSG00000279761	2.5551	0.0053072	OR5D13	0.601022
contralateral_degree_asymmetry	Cortical_Neuron.genes.annot	ENSG00000099949	2.5548	0.0053129	LZTR1	0.601022
contralateral_degree_asymmetry	Cortical_Neuron.genes.annot	ENSG00000100425	2.5547	0.0053146	BRD1	0.601022
contralateral_degree_asymmetry	Cortical_Neuron.genes.annot	ENSG00000171936	2.5525	0.0053478	OR10H3	0.601022
contralateral_degree_asymmetry	Cortical_Neuron.genes.annot	ENSG00000253635	2.552	0.0053557	IGHVIII-67-3	0.601022
contralateral_degree_asymmetry	Cortical_Neuron.genes.annot	ENSG00000214988	2.5517	0.0053601	RPL7AP26	0.601022
contralateral_degree_asymmetry	Cortical_Neuron.genes.annot	ENSG00000200563	2.5511	0.0053691	RNU6-640P	0.601022
contralateral_degree_asymmetry	Cortical_Neuron.genes.annot	ENSG00000101400	2.5505	0.0053779	SNTA1	0.601022
contralateral_degree_asymmetry	Cortical_Neuron.genes.annot	ENSG00000224829	2.5503	0.005382	TOMM20P1	0.601022
contralateral_degree_asymmetry	Cortical_Neuron.genes.annot	ENSG00000232625	2.5502	0.0053838	RPL23AP31	0.601022
contralateral_degree_asymmetry	Cortical_Neuron.genes.annot	ENSG00000276851	2.5499	0.0053872	AC002401.4	0.601022
contralateral_degree_asymmetry	Cortical_Neuron.genes.annot	ENSG00000182257	2.5482	0.0054137	PRR34	0.601022
contralateral_degree_asymmetry	Cortical_Neuron.genes.annot	ENSG00000231492	2.5477	0.0054225	AP003774.1	0.601022
contralateral_degree_asymmetry	Cortical_Neuron.genes.annot	ENSG00000258968	2.5474	0.0054261	AL049830.4	0.601022
contralateral_degree_asymmetry	Cortical_Neuron.genes.annot	ENSG00000264767	2.5458	0.0054509	RN7SL237P	0.601022
contralateral_degree_asymmetry	Cortical_Neuron.genes.annot	ENSG00000254833	2.5455	0.0054557	AP001893.3	0.601022
contralateral_degree_asymmetry	Cortical_Neuron.genes.annot	ENSG00000176371	2.5452	0.0054607	ZSCAN2	0.601022
contralateral_degree_asymmetry	Cortical_Neuron.genes.annot	ENSG00000249915	2.5445	0.0054725	PDCD6	0.601022
contralateral_degree_asymmetry	Cortical_Neuron.genes.annot	ENSG00000253711	2.5442	0.0054759	AC023866.1	0.601022
contralateral_degree_asymmetry	Cortical_Neuron.genes.annot	ENSG00000130300	2.5436	0.005486	PLVAP	0.601022
contralateral_degree_asymmetry	Cortical_Neuron.genes.annot	ENSG00000240015	2.5435	0.0054881	AC084024.1	0.601022
contralateral_degree_asymmetry	Cortical_Neuron.genes.annot	ENSG00000255007	2.5411	0.0055257	LINC02489	0.601022
contralateral_degree_asymmetry	Cortical_Neuron.genes.annot	ENSG00000083642	2.541	0.0055273	PDS5B	0.601022
contralateral_degree_asymmetry	Cortical_Neuron.genes.annot	ENSG00000181004	2.5407	0.005532	BBS12	0.601022
contralateral_degree_asymmetry	Cortical_Neuron.genes.annot	ENSG00000228853	2.5399	0.0055435	NEGR1-IT1	0.601022
contralateral_degree_asymmetry	Cortical_Neuron.genes.annot	ENSG00000233907	2.5398	0.0055457	LINC01761	0.601022
contralateral_degree_asymmetry	Cortical_Neuron.genes.annot	ENSG00000236498	2.5392	0.0055558	AC107081.2	0.601022
contralateral_degree_asymmetry	Cortical_Neuron.genes.annot	ENSG00000272144	2.5391	0.0055577	AC025171.4	0.601022
contralateral_degree_asymmetry	Cortical_Neuron.genes.annot	ENSG00000272545	2.5388	0.0055614	AC023813.4	0.601022
contralateral_degree_asymmetry	Cortical_Neuron.genes.annot	ENSG00000144583	2.5385	0.0055666	MARCHF4	0.601022
contralateral_degree_asymmetry	Cortical_Neuron.genes.annot	ENSG00000182921	2.5383	0.0055695	CCDC75P1	0.601022
contralateral_degree_asymmetry	Cortical_Neuron.genes.annot	ENSG00000264108	2.5381	0.0055732	AC090457.1	0.601022
contralateral_degree_asymmetry	Cortical_Neuron.genes.annot	ENSG00000121057	2.5379	0.0055766	AKAP1	0.601022
contralateral_degree_asymmetry	Cortical_Neuron.genes.annot	ENSG00000142186	2.5374	0.0055832	SCYL1	0.601022
efficiency_asymmetry	Fetal_brain.genes.annot	ENSG00000213233	2.378	0.0087025	RPL23AP62	0.60106
efficiency_asymmetry	Fetal_brain.genes.annot	ENSG00000265847	2.3779	0.0087051	MIR4287	0.60106
efficiency_asymmetry	Fetal_brain.genes.annot	ENSG00000231536	2.3778	0.0087072	AC226101.1	0.60106
efficiency_asymmetry	Cortical_Neuron.genes.annot	ENSG00000250048	2.3825	0.0085989	LINC00603	0.601124
contralateral_degree_asymmetry	Cortical_Neuron.genes.annot	ENSG00000229600	2.5366	0.0055965	AL391336.1	0.601136
contralateral_degree_asymmetry	Cortical_Neuron.genes.annot	ENSG00000254052	2.536	0.0056071	IGHVIII-67-4	0.601136
ipsilateral_degree_asymmetry	Cortical_Neuron.genes.annot	ENSG00000236498	2.9408	0.0016369	AC107081.2	0.601149
ipsilateral_degree_asymmetry	Cortical_Neuron.genes.annot	ENSG00000204290	2.938	0.0016519	BTNL2	0.601149
ipsilateral_degree_asymmetry	Cortical_Neuron.genes.annot	ENSG00000204929	2.9372	0.0016559	AC007389.1	0.601149
path_length_asymmetry	Fetal_brain.genes.annot	ENSG00000261802	2.1463	0.015924	AC026470.3	0.601179
path_length_asymmetry	Fetal_brain.genes.annot	ENSG00000282142	2.1462	0.015929	AC245187.2	0.601179
path_length_asymmetry	Fetal_brain.genes.annot	ENSG00000255309	2.1461	0.015932	AC131935.1	0.601179
path_length_asymmetry	Fetal_brain.genes.annot	ENSG00000207617	2.1461	0.015934	MIR3074	0.601179
path_length_asymmetry	Fetal_brain.genes.annot	ENSG00000030066	2.1456	0.015953	NUP160	0.601179
path_length_asymmetry	Fetal_brain.genes.annot	ENSG00000224570	2.1456	0.015953	AC097063.1	0.601179
path_length_asymmetry	Midbrain_DA.genes.annot	ENSG00000253305	2.0867	0.018456	PCDHGB6	0.601239
efficiency_asymmetry	Cortical_Neuron.genes.annot	ENSG00000108848	2.3814	0.0086233	LUC7L3	0.601287
efficiency_asymmetry	Cortical_Neuron.genes.annot	ENSG00000100211	2.381	0.0086328	CBY1	0.601287
efficiency_asymmetry	Cortical_Neuron.genes.annot	ENSG00000228121	2.3809	0.0086355	PHBP3	0.601287
path_length_asymmetry	Midbrain_DA.genes.annot	ENSG00000264844	2.0864	0.01847	AC018767.1	0.601311
path_length_asymmetry	Midbrain_DA.genes.annot	ENSG00000133107	2.0858	0.018497	TRPC4	0.601311
path_length_asymmetry	Midbrain_DA.genes.annot	ENSG00000108604	2.0858	0.0185	SMARCD2	0.601311
path_length_asymmetry	Midbrain_DA.genes.annot	ENSG00000201608	2.0856	0.018508	RNU4-42P	0.601311
path_length_asymmetry	Midbrain_DA.genes.annot	ENSG00000164933	2.0852	0.018524	SLC25A32	0.601311
path_length_asymmetry	Midbrain_DA.genes.annot	ENSG00000243991	2.085	0.018536	RN7SL447P	0.601311
path_length_asymmetry	Midbrain_DA.genes.annot	ENSG00000256424	2.0849	0.018538	LINC02414	0.601311
path_length_asymmetry	ENSG.genes.annot	ENSG00000164008	2.1464	0.015919	C1orf50	0.601313
efficiency_asymmetry	Cortical_Neuron.genes.annot	ENSG00000236414	2.3804	0.0086474	AC004415.1	0.60132
efficiency_asymmetry	Cortical_Neuron.genes.annot	ENSG00000265698	2.3799	0.0086592	LARP7P3	0.601346
path_length_asymmetry	Cortical_Neuron.genes.annot	ENSG00000055044	2.1861	0.014406	NOP58	0.601373
ipsilateral_degree_asymmetry	Midbrain_DA.genes.annot	ENSG00000164953	2.7688	0.0028133	TMEM67	0.601385
ipsilateral_degree_asymmetry	Midbrain_DA.genes.annot	ENSG00000206880	2.7681	0.0028192	RNU6-1310P	0.601385
ipsilateral_degree_asymmetry	Midbrain_DA.genes.annot	ENSG00000167900	2.7661	0.0028365	TK1	0.601385
ipsilateral_degree_asymmetry	Midbrain_DA.genes.annot	ENSG00000234741	2.7647	0.0028492	GAS5	0.601385
ipsilateral_degree_asymmetry	Midbrain_DA.genes.annot	ENSG00000103018	2.7633	0.0028612	CYB5B	0.601385
ipsilateral_degree_asymmetry	Midbrain_DA.genes.annot	ENSG00000186529	2.7632	0.002862	CYP4F3	0.601385
clustering_asymmetry	ENSG.genes.annot	ENSG00000162267	2.3738	0.0088038	ITIH3	0.601391
path_length_asymmetry	Midbrain_DA.genes.annot	ENSG00000135100	2.0846	0.018553	HNF1A	0.601427
clustering_asymmetry	Cortical_Neuron.genes.annot	ENSG00000127507	2.3702	0.0088892	ADGRE2	0.601449
contralateral_degree_asymmetry	Cortical_Neuron.genes.annot	ENSG00000158373	2.5336	0.0056453	H2BC5	0.60147
contralateral_degree_asymmetry	Cortical_Neuron.genes.annot	ENSG00000273723	2.5327	0.0056593	AL139089.1	0.60147
contralateral_degree_asymmetry	Cortical_Neuron.genes.annot	ENSG00000243710	2.5324	0.0056643	CFAP57	0.60147
contralateral_degree_asymmetry	Cortical_Neuron.genes.annot	ENSG00000132005	2.5322	0.0056671	RFX1	0.60147
contralateral_degree_asymmetry	Cortical_Neuron.genes.annot	ENSG00000260774	2.5309	0.0056889	AC021087.3	0.60147
contralateral_degree_asymmetry	Cortical_Neuron.genes.annot	ENSG00000225032	2.5302	0.0056993	AL162586.1	0.60147
contralateral_degree_asymmetry	Cortical_Neuron.genes.annot	ENSG00000253763	2.5298	0.0057058	IGHV3-6	0.60147
contralateral_degree_asymmetry	Cortical_Neuron.genes.annot	ENSG00000262480	2.5296	0.0057095	SAMD11P1	0.60147
contralateral_degree_asymmetry	Cortical_Neuron.genes.annot	ENSG00000217128	2.5288	0.0057228	FNIP1	0.60147
contralateral_degree_asymmetry	Cortical_Neuron.genes.annot	ENSG00000232057	2.5287	0.0057245	AC093390.1	0.60147
contralateral_degree_asymmetry	Cortical_Neuron.genes.annot	ENSG00000241015	2.528	0.0057359	TPM3P9	0.60147
ipsilateral_degree_asymmetry	Cortical_Neuron.genes.annot	ENSG00000178199	2.9328	0.0016796	ZC3H12D	0.6015
ipsilateral_degree_asymmetry	Cortical_Neuron.genes.annot	ENSG00000273289	2.9287	0.0017019	AL121672.3	0.6015
ipsilateral_degree_asymmetry	Cortical_Neuron.genes.annot	ENSG00000065243	2.9278	0.0017068	PKN2	0.6015
ipsilateral_degree_asymmetry	Cortical_Neuron.genes.annot	ENSG00000196218	2.9253	0.0017205	RYR1	0.6015
ipsilateral_degree_asymmetry	Cortical_Neuron.genes.annot	ENSG00000227283	2.9204	0.0017478	RPL35AP12	0.6015
ipsilateral_degree_asymmetry	Cortical_Neuron.genes.annot	ENSG00000272329	2.9184	0.0017592	AL353581.1	0.6015
ipsilateral_degree_asymmetry	Cortical_Neuron.genes.annot	ENSG00000160678	2.9126	0.001792	S100A1	0.6015
ipsilateral_degree_asymmetry	Cortical_Neuron.genes.annot	ENSG00000224570	2.911	0.0018013	AC097063.1	0.6015
ipsilateral_degree_asymmetry	Cortical_Neuron.genes.annot	ENSG00000199812	2.9103	0.0018052	RNU6-428P	0.6015
ipsilateral_degree_asymmetry	Cortical_Neuron.genes.annot	ENSG00000265777	2.9063	0.0018284	RN7SL624P	0.6015
ipsilateral_degree_asymmetry	Cortical_Neuron.genes.annot	ENSG00000227000	2.9062	0.0018294	HSPD1P14	0.6015
ipsilateral_degree_asymmetry	Cortical_Neuron.genes.annot	ENSG00000100219	2.9029	0.0018488	XBP1	0.6015
ipsilateral_degree_asymmetry	Cortical_Neuron.genes.annot	ENSG00000219553	2.9027	0.00185	AL031133.1	0.6015
ipsilateral_degree_asymmetry	Cortical_Neuron.genes.annot	ENSG00000265340	2.8977	0.0018796	OR4K7P	0.6015
ipsilateral_degree_asymmetry	Cortical_Neuron.genes.annot	ENSG00000104679	2.8976	0.0018799	R3HCC1	0.6015
ipsilateral_degree_asymmetry	Cortical_Neuron.genes.annot	ENSG00000258784	2.8961	0.0018889	AL355773.1	0.6015
ipsilateral_degree_asymmetry	Cortical_Neuron.genes.annot	ENSG00000200406	2.895	0.0018959	SNORD114-23	0.6015
ipsilateral_degree_asymmetry	Cortical_Neuron.genes.annot	ENSG00000180957	2.8939	0.0019025	PITPNB	0.6015
ipsilateral_degree_asymmetry	Cortical_Neuron.genes.annot	ENSG00000078403	2.8935	0.0019048	MLLT10	0.6015
ipsilateral_degree_asymmetry	Cortical_Neuron.genes.annot	ENSG00000225606	2.8922	0.0019125	AC005281.1	0.6015
ipsilateral_degree_asymmetry	Cortical_Neuron.genes.annot	ENSG00000254677	2.8911	0.0019193	OSBPL9P2	0.6015
ipsilateral_degree_asymmetry	Cortical_Neuron.genes.annot	ENSG00000238324	2.8902	0.0019249	RN7SKP198	0.6015
ipsilateral_degree_asymmetry	Cortical_Neuron.genes.annot	ENSG00000199575	2.8899	0.0019271	SNORD114-1	0.6015
ipsilateral_degree_asymmetry	Cortical_Neuron.genes.annot	ENSG00000217824	2.882	0.001976	SNRPEP6	0.6015
ipsilateral_degree_asymmetry	Cortical_Neuron.genes.annot	ENSG00000170667	2.8792	0.0019936	RASA4B	0.6015
ipsilateral_degree_asymmetry	Cortical_Neuron.genes.annot	ENSG00000165795	2.8774	0.0020046	NDRG2	0.6015
ipsilateral_degree_asymmetry	Cortical_Neuron.genes.annot	ENSG00000164400	2.8773	0.0020052	CSF2	0.6015
ipsilateral_degree_asymmetry	Cortical_Neuron.genes.annot	ENSG00000252009	2.8766	0.0020098	SNORD112	0.6015
ipsilateral_degree_asymmetry	Cortical_Neuron.genes.annot	ENSG00000179751	2.8744	0.0020243	SYCN	0.6015
ipsilateral_degree_asymmetry	Cortical_Neuron.genes.annot	ENSG00000213690	2.8743	0.0020247	AL360271.1	0.6015
ipsilateral_degree_asymmetry	Cortical_Neuron.genes.annot	ENSG00000182150	2.8735	0.0020296	ERCC6L2	0.6015
ipsilateral_degree_asymmetry	Cortical_Neuron.genes.annot	ENSG00000105609	2.8708	0.0020472	LILRB5	0.6015
ipsilateral_degree_asymmetry	Cortical_Neuron.genes.annot	ENSG00000257956	2.8707	0.0020481	NOP56P3	0.6015
ipsilateral_degree_asymmetry	Cortical_Neuron.genes.annot	ENSG00000255070	2.8706	0.0020488	OSBPL9P3	0.6015
ipsilateral_degree_asymmetry	Cortical_Neuron.genes.annot	ENSG00000163882	2.8693	0.0020568	POLR2H	0.6015
contralateral_degree_asymmetry	Cortical_Neuron.genes.annot	ENSG00000223506	2.5272	0.0057485	SLC20A1P1	0.601593
degree_asymmetry	Fetal_brain.genes.annot	ENSG00000267065	2.4198	0.0077635	LINC02080	0.601658
degree_asymmetry	Fetal_brain.genes.annot	ENSG00000258244	2.4198	0.0077649	OSTF1P1	0.601658
degree_asymmetry	Fetal_brain.genes.annot	ENSG00000153982	2.4197	0.0077667	GDPD1	0.601658
degree_asymmetry	Fetal_brain.genes.annot	ENSG00000248423	2.4192	0.0077767	AC100850.1	0.601658
contralateral_degree_asymmetry	Midbrain_DA.genes.annot	ENSG00000104228	2.3135	0.010348	TRIM35	0.601688
contralateral_degree_asymmetry	Midbrain_DA.genes.annot	ENSG00000270748	2.3131	0.010359	IGKV2OR2-1	0.601688
contralateral_degree_asymmetry	Midbrain_DA.genes.annot	ENSG00000110047	2.3127	0.01037	EHD1	0.601688
ipsilateral_degree_asymmetry	Cortical_Neuron.genes.annot	ENSG00000254754	2.867	0.0020717	AC013799.1	0.601704
ipsilateral_degree_asymmetry	Cortical_Neuron.genes.annot	ENSG00000070366	2.8608	0.002113	SMG6	0.601704
ipsilateral_degree_asymmetry	Cortical_Neuron.genes.annot	ENSG00000128606	2.8601	0.0021175	LRRC17	0.601704
ipsilateral_degree_asymmetry	Cortical_Neuron.genes.annot	ENSG00000121892	2.8557	0.0021469	PDS5A	0.601704
ipsilateral_degree_asymmetry	Cortical_Neuron.genes.annot	ENSG00000240132	2.85	0.002186	ETF1P2	0.601704
ipsilateral_degree_asymmetry	Cortical_Neuron.genes.annot	ENSG00000197045	2.8495	0.0021891	GMFB	0.601704
ipsilateral_degree_asymmetry	Cortical_Neuron.genes.annot	ENSG00000226831	2.849	0.0021928	MED15P3	0.601704
ipsilateral_degree_asymmetry	Cortical_Neuron.genes.annot	ENSG00000100385	2.8474	0.0022036	IL2RB	0.601704
ipsilateral_degree_asymmetry	Cortical_Neuron.genes.annot	ENSG00000248783	2.8463	0.0022118	AC106771.1	0.601704
ipsilateral_degree_asymmetry	Cortical_Neuron.genes.annot	ENSG00000272804	2.8449	0.0022213	KRTAP10-7	0.601704
ipsilateral_degree_asymmetry	Cortical_Neuron.genes.annot	ENSG00000199798	2.8428	0.0022362	SNORD114-5	0.601704
ipsilateral_degree_asymmetry	Cortical_Neuron.genes.annot	ENSG00000271853	2.8426	0.0022375	AL162258.1	0.601704
ipsilateral_degree_asymmetry	Cortical_Neuron.genes.annot	ENSG00000186532	2.8375	0.0022737	SMYD4	0.601704
ipsilateral_degree_asymmetry	Cortical_Neuron.genes.annot	ENSG00000005238	2.8365	0.0022805	FAM214B	0.601704
ipsilateral_degree_asymmetry	Cortical_Neuron.genes.annot	ENSG00000273131	2.8362	0.0022825	RP6-42F4.1	0.601704
ipsilateral_degree_asymmetry	Cortical_Neuron.genes.annot	ENSG00000238251	2.8356	0.0022866	AL133477.1	0.601704
ipsilateral_degree_asymmetry	Cortical_Neuron.genes.annot	ENSG00000252643	2.8354	0.0022887	RNU6-1136P	0.601704
ipsilateral_degree_asymmetry	Cortical_Neuron.genes.annot	ENSG00000230174	2.834	0.0022982	LINC01149	0.601704
ipsilateral_degree_asymmetry	Cortical_Neuron.genes.annot	ENSG00000225746	2.8328	0.0023068	MEG8	0.601704
ipsilateral_degree_asymmetry	Cortical_Neuron.genes.annot	ENSG00000101782	2.832	0.0023129	RIOK3	0.601704
ipsilateral_degree_asymmetry	Cortical_Neuron.genes.annot	ENSG00000231515	2.8316	0.0023159	AC006003.1	0.601704
ipsilateral_degree_asymmetry	Cortical_Neuron.genes.annot	ENSG00000258754	2.8311	0.0023196	LINC01579	0.601704
ipsilateral_degree_asymmetry	Cortical_Neuron.genes.annot	ENSG00000160679	2.831	0.0023204	CHTOP	0.601704
efficiency_asymmetry	Fetal_brain.genes.annot	ENSG00000132003	2.3766	0.008737	ZSWIM4	0.601742
efficiency_asymmetry	Fetal_brain.genes.annot	ENSG00000166743	2.3762	0.0087451	ACSM1	0.601742
efficiency_asymmetry	Fetal_brain.genes.annot	ENSG00000106078	2.3757	0.0087575	COBL	0.601742
efficiency_asymmetry	Fetal_brain.genes.annot	ENSG00000238254	2.3755	0.0087629	AC008496.1	0.601742
path_length_asymmetry	Midbrain_DA.genes.annot	ENSG00000279340	2.0841	0.018575	AC090617.7	0.601771
path_length_asymmetry	Midbrain_DA.genes.annot	ENSG00000181585	2.0837	0.018593	TMIE	0.601777
path_length_asymmetry	Midbrain_DA.genes.annot	ENSG00000160999	2.0836	0.018598	SH2B2	0.601777
contralateral_degree_asymmetry	Cortical_Neuron.genes.annot	ENSG00000271524	2.5264	0.0057617	BNIP3P17	0.601778
path_length_asymmetry	Adult_brain.genes.annot	ENSG00000212163	2.1626	0.015286	SNORD91A	0.601827
path_length_asymmetry	Adult_brain.genes.annot	ENSG00000070366	2.1623	0.015298	SMG6	0.601827
path_length_asymmetry	Adult_brain.genes.annot	ENSG00000211745	2.162	0.015309	TRBV4-2	0.601827
path_length_asymmetry	Adult_brain.genes.annot	ENSG00000273118	2.1615	0.015328	AC093865.1	0.601827
path_length_asymmetry	Adult_brain.genes.annot	ENSG00000251460	2.1609	0.01535	AC097381.2	0.601827
path_length_asymmetry	Adult_brain.genes.annot	ENSG00000241644	2.1608	0.015357	INMT	0.601827
path_length_asymmetry	Adult_brain.genes.annot	ENSG00000275236	2.1598	0.015393	AC009120.5	0.601827
path_length_asymmetry	Adult_brain.genes.annot	ENSG00000236651	2.1598	0.015393	DLX2-DT	0.601827
path_length_asymmetry	Adult_brain.genes.annot	ENSG00000239702	2.1597	0.015396	RN7SL507P	0.601827
path_length_asymmetry	Adult_brain.genes.annot	ENSG00000172840	2.1595	0.015406	PDP2	0.601827
path_length_asymmetry	Adult_brain.genes.annot	ENSG00000197694	2.1595	0.015407	SPTAN1	0.601827
path_length_asymmetry	Adult_brain.genes.annot	ENSG00000100335	2.1593	0.015414	MIEF1	0.601827
path_length_asymmetry	Adult_brain.genes.annot	ENSG00000270264	2.159	0.015427	NDUFB8P2	0.601827
path_length_asymmetry	Adult_brain.genes.annot	ENSG00000280071	2.1588	0.015431	GATD3B	0.601827
path_length_asymmetry	Adult_brain.genes.annot	ENSG00000197102	2.1583	0.015452	DYNC1H1	0.601827
path_length_asymmetry	Adult_brain.genes.annot	ENSG00000259869	2.158	0.015462	AL022344.1	0.601827
path_length_asymmetry	Adult_brain.genes.annot	ENSG00000135365	2.1573	0.015489	PHF21A	0.601827
path_length_asymmetry	Adult_brain.genes.annot	ENSG00000183077	2.1573	0.015493	AFMID	0.601827
path_length_asymmetry	Adult_brain.genes.annot	ENSG00000199566	2.1569	0.015506	SNORA64	0.601827
path_length_asymmetry	Adult_brain.genes.annot	ENSG00000248838	2.1568	0.015509	PGAM1P13	0.601827
path_length_asymmetry	Adult_brain.genes.annot	ENSG00000275139	2.1567	0.015513	AL133492.1	0.601827
path_length_asymmetry	Adult_brain.genes.annot	ENSG00000255514	2.1565	0.015524	OR4B2P	0.601827
path_length_asymmetry	Adult_brain.genes.annot	ENSG00000273980	2.1563	0.015528	AL592071.1	0.601827
path_length_asymmetry	Adult_brain.genes.annot	ENSG00000267748	2.1561	0.015538	AC011479.2	0.601827
path_length_asymmetry	Adult_brain.genes.annot	ENSG00000276925	2.1552	0.015574	AC099778.2	0.601827
path_length_asymmetry	Adult_brain.genes.annot	ENSG00000055955	2.1551	0.015577	ITIH4	0.601827
path_length_asymmetry	Adult_brain.genes.annot	ENSG00000105810	2.1549	0.015585	CDK6	0.601827
path_length_asymmetry	Adult_brain.genes.annot	ENSG00000226308	2.1546	0.015596	AL122058.1	0.601827
path_length_asymmetry	Adult_brain.genes.annot	ENSG00000007001	2.1545	0.015602	UPP2	0.601827
path_length_asymmetry	Adult_brain.genes.annot	ENSG00000258850	2.1541	0.015618	AL450442.1	0.601827
path_length_asymmetry	Adult_brain.genes.annot	ENSG00000226218	2.154	0.01562	AC079163.1	0.601827
path_length_asymmetry	Adult_brain.genes.annot	ENSG00000243832	2.1538	0.015628	LINC02000	0.601827
path_length_asymmetry	Adult_brain.genes.annot	ENSG00000156304	2.1538	0.015628	SCAF4	0.601827
efficiency_asymmetry	Midbrain_DA.genes.annot	ENSG00000116260	2.3057	0.010564	QSOX1	0.601953
efficiency_asymmetry	Midbrain_DA.genes.annot	ENSG00000118454	2.3055	0.01057	ANKRD13C	0.601953
efficiency_asymmetry	Midbrain_DA.genes.annot	ENSG00000216157	2.3051	0.01058	AL611946.1	0.601953
efficiency_asymmetry	Fetal_brain.genes.annot	ENSG00000201209	2.3749	0.0087776	SNORD42	0.601965
contralateral_degree_asymmetry	Cortical_Neuron.genes.annot	ENSG00000264303	2.5247	0.0057904	AC011410.1	0.602012
contralateral_degree_asymmetry	Cortical_Neuron.genes.annot	ENSG00000253209	2.5239	0.0058036	IGHV3-65	0.602012
contralateral_degree_asymmetry	Cortical_Neuron.genes.annot	ENSG00000204434	2.5232	0.0058153	POTEKP	0.602012
contralateral_degree_asymmetry	Cortical_Neuron.genes.annot	ENSG00000206939	2.5229	0.0058194	RNU6-281P	0.602012
contralateral_degree_asymmetry	Cortical_Neuron.genes.annot	ENSG00000255836	2.5225	0.0058267	AC131206.1	0.602012
contralateral_degree_asymmetry	Cortical_Neuron.genes.annot	ENSG00000273784	2.5217	0.0058394	AL137058.2	0.602012
contralateral_degree_asymmetry	Cortical_Neuron.genes.annot	ENSG00000264676	2.5214	0.005844	RN7SL204P	0.602012
path_length_asymmetry	Cortical_Neuron.genes.annot	ENSG00000276997	2.185	0.014444	AL513314.2	0.602026
path_length_asymmetry	Cortical_Neuron.genes.annot	ENSG00000225790	2.1839	0.014484	AC007953.1	0.602026
path_length_asymmetry	Cortical_Neuron.genes.annot	ENSG00000111863	2.1837	0.014492	ADTRP	0.602026
path_length_asymmetry	Cortical_Neuron.genes.annot	ENSG00000138892	2.1832	0.01451	TTLL8	0.602026
path_length_asymmetry	Cortical_Neuron.genes.annot	ENSG00000147885	2.1832	0.014512	IFNA16	0.602026
path_length_asymmetry	Cortical_Neuron.genes.annot	ENSG00000242735	2.1831	0.014513	RPSAP26	0.602026
path_length_asymmetry	Cortical_Neuron.genes.annot	ENSG00000232671	2.1831	0.014515	ZNF687-AS1	0.602026
path_length_asymmetry	Cortical_Neuron.genes.annot	ENSG00000205030	2.183	0.014516	OR5L2	0.602026
path_length_asymmetry	Cortical_Neuron.genes.annot	ENSG00000130518	2.1826	0.014532	IQCN	0.602026
path_length_asymmetry	Cortical_Neuron.genes.annot	ENSG00000135973	2.1825	0.014536	GPR45	0.602026
degree_asymmetry	Midbrain_DA.genes.annot	ENSG00000224843	2.2259	0.013012	LINC00240	0.602053
degree_asymmetry	Midbrain_DA.genes.annot	ENSG00000108823	2.2255	0.013025	SGCA	0.602053
degree_asymmetry	Midbrain_DA.genes.annot	ENSG00000126749	2.2254	0.013026	EMG1	0.602053
degree_asymmetry	Midbrain_DA.genes.annot	ENSG00000236290	2.2251	0.013036	EEF1GP7	0.602053
path_length_asymmetry	Midbrain_DA.genes.annot	ENSG00000137720	2.0832	0.018618	C11orf1	0.602054
path_length_asymmetry	Midbrain_DA.genes.annot	ENSG00000265614	2.0825	0.018647	AC011193.2	0.602065
path_length_asymmetry	Midbrain_DA.genes.annot	ENSG00000270569	2.0823	0.018659	AC068276.1	0.602065
path_length_asymmetry	Midbrain_DA.genes.annot	ENSG00000178150	2.0822	0.018662	ZNF114	0.602065
path_length_asymmetry	Midbrain_DA.genes.annot	ENSG00000149328	2.0822	0.018664	GLB1L2	0.602065
efficiency_asymmetry	Midbrain_DA.genes.annot	ENSG00000162391	2.3046	0.010594	FAM151A	0.6021
degree_asymmetry	Midbrain_DA.genes.annot	ENSG00000185186	2.2245	0.013059	LINC00313	0.602153
degree_asymmetry	Midbrain_DA.genes.annot	ENSG00000105483	2.2244	0.013061	CARD8	0.602153
ipsilateral_degree_asymmetry	Fetal_brain.genes.annot	ENSG00000260704	2.8054	0.0025127	LINC00543	0.602154
ipsilateral_degree_asymmetry	Fetal_brain.genes.annot	ENSG00000236594	2.8013	0.0025449	RPS27AP14	0.602154
ipsilateral_degree_asymmetry	Fetal_brain.genes.annot	ENSG00000270433	2.7987	0.0025652	H3P37	0.602154
ipsilateral_degree_asymmetry	Fetal_brain.genes.annot	ENSG00000229203	2.7975	0.0025753	AC103564.1	0.602154
ipsilateral_degree_asymmetry	Fetal_brain.genes.annot	ENSG00000182600	2.796	0.0025872	SNORC	0.602154
ipsilateral_degree_asymmetry	Fetal_brain.genes.annot	ENSG00000222373	2.7945	0.0025987	RNY5P5	0.602154
ipsilateral_degree_asymmetry	Fetal_brain.genes.annot	ENSG00000138802	2.794	0.0026029	SEC24B	0.602154
ipsilateral_degree_asymmetry	Fetal_brain.genes.annot	ENSG00000213005	2.7921	0.0026182	PTTG3P	0.602154
ipsilateral_degree_asymmetry	Fetal_brain.genes.annot	ENSG00000225343	2.7917	0.0026217	RPL21P66	0.602154
ipsilateral_degree_asymmetry	Fetal_brain.genes.annot	ENSG00000261651	2.7915	0.0026232	AC136285.2	0.602154
ipsilateral_degree_asymmetry	Fetal_brain.genes.annot	ENSG00000183036	2.7903	0.0026326	PCP4	0.602154
ipsilateral_degree_asymmetry	Fetal_brain.genes.annot	ENSG00000180957	2.7899	0.0026364	PITPNB	0.602154
clustering_asymmetry	Midbrain_DA.genes.annot	ENSG00000223402	2.3052	0.010578	AC074121.1	0.602247
clustering_asymmetry	Midbrain_DA.genes.annot	ENSG00000263938	2.3048	0.010588	AC100832.2	0.602247
clustering_asymmetry	Midbrain_DA.genes.annot	ENSG00000166165	2.3044	0.0106	CKB	0.602247
clustering_asymmetry	Midbrain_DA.genes.annot	ENSG00000207061	2.3044	0.010601	Y_RNA	0.602247
clustering_asymmetry	Midbrain_DA.genes.annot	ENSG00000168938	2.3041	0.010608	PPIC	0.602247
degree_asymmetry	Adult_brain.genes.annot	ENSG00000182858	2.5473	0.0054275	ALG12	0.602265
degree_asymmetry	Adult_brain.genes.annot	ENSG00000259083	2.5469	0.0054348	AL132639.3	0.602265
path_length_asymmetry	Adult_brain.genes.annot	ENSG00000277670	2.1525	0.01568	AC098657.3	0.602371
path_length_asymmetry	Adult_brain.genes.annot	ENSG00000002822	2.1524	0.015685	MAD1L1	0.602371
path_length_asymmetry	Adult_brain.genes.annot	ENSG00000222339	2.1523	0.015686	AP000807.2	0.602371
path_length_asymmetry	Adult_brain.genes.annot	ENSG00000233559	2.1523	0.015688	LINC00513	0.602371
efficiency_asymmetry	Adult_brain.genes.annot	ENSG00000073417	2.3604	0.0091287	PDE8A	0.602391
clustering_asymmetry	Midbrain_DA.genes.annot	ENSG00000238972	2.3035	0.010624	snoU13	0.602482
clustering_asymmetry	Midbrain_DA.genes.annot	ENSG00000252373	2.3031	0.010635	RNU6-358P	0.602482
degree_asymmetry	ENSG.genes.annot	ENSG00000116922	2.3486	0.0094233	C1orf109	0.602489
degree_asymmetry	ENSG.genes.annot	ENSG00000167721	2.3456	0.0094993	TSR1	0.602489
degree_asymmetry	ENSG.genes.annot	ENSG00000204290	2.343	0.0095657	BTNL2	0.602489
degree_asymmetry	ENSG.genes.annot	ENSG00000084073	2.3422	0.0095849	ZMPSTE24	0.602489
degree_asymmetry	ENSG.genes.annot	ENSG00000159873	2.3421	0.0095871	CCDC117	0.602489
degree_asymmetry	ENSG.genes.annot	ENSG00000151229	2.3409	0.0096198	SLC2A13	0.602489
degree_asymmetry	ENSG.genes.annot	ENSG00000275832	2.3407	0.0096245	ARHGAP23	0.602489
degree_asymmetry	ENSG.genes.annot	ENSG00000158987	2.3403	0.0096341	RAPGEF6	0.602489
degree_asymmetry	ENSG.genes.annot	ENSG00000197045	2.3355	0.0097577	GMFB	0.602489
degree_asymmetry	ENSG.genes.annot	ENSG00000116981	2.3354	0.0097613	NT5C1A	0.602489
degree_asymmetry	ENSG.genes.annot	ENSG00000130649	2.335	0.0097728	CYP2E1	0.602489
degree_asymmetry	ENSG.genes.annot	ENSG00000173064	2.3323	0.0098419	HECTD4	0.602489
degree_asymmetry	ENSG.genes.annot	ENSG00000173801	2.3311	0.009875	JUP	0.602489
degree_asymmetry	ENSG.genes.annot	ENSG00000132681	2.3295	0.0099161	ATP1A4	0.602489
degree_asymmetry	ENSG.genes.annot	ENSG00000143653	2.3293	0.0099221	SCCPDH	0.602489
degree_asymmetry	ENSG.genes.annot	ENSG00000164778	2.3283	0.0099488	EN2	0.602489
degree_asymmetry	ENSG.genes.annot	ENSG00000158764	2.3258	0.010014	ITLN2	0.602489
degree_asymmetry	ENSG.genes.annot	ENSG00000164056	2.3257	0.010018	SPRY1	0.602489
degree_asymmetry	ENSG.genes.annot	ENSG00000240204	2.3241	0.010059	SMKR1	0.602489
degree_asymmetry	ENSG.genes.annot	ENSG00000150477	2.3236	0.010074	KIAA1328	0.602489
degree_asymmetry	ENSG.genes.annot	ENSG00000168748	2.3229	0.010093	CA7	0.602489
degree_asymmetry	ENSG.genes.annot	ENSG00000070814	2.3225	0.010104	TCOF1	0.602489
path_length_asymmetry	Fetal_brain.genes.annot	ENSG00000070808	2.1443	0.016005	CAMK2A	0.602542
path_length_asymmetry	Fetal_brain.genes.annot	ENSG00000253635	2.1438	0.016023	IGHVIII-67-3	0.602542
path_length_asymmetry	Fetal_brain.genes.annot	ENSG00000260613	2.1435	0.016037	Z98885.2	0.602542
path_length_asymmetry	Fetal_brain.genes.annot	ENSG00000251670	2.1434	0.016042	AC113346.2	0.602542
path_length_asymmetry	Fetal_brain.genes.annot	ENSG00000243697	2.143	0.016058	AC009108.1	0.602542
path_length_asymmetry	Fetal_brain.genes.annot	ENSG00000250041	2.143	0.016058	AC069360.1	0.602542
degree_asymmetry	Midbrain_DA.genes.annot	ENSG00000231552	2.2238	0.013081	IGBP1P3	0.602549
efficiency_asymmetry	Fetal_brain.genes.annot	ENSG00000196243	2.3737	0.008805	LINC00615	0.602554
efficiency_asymmetry	Fetal_brain.genes.annot	ENSG00000087085	2.3732	0.008818	ACHE	0.602554
efficiency_asymmetry	Fetal_brain.genes.annot	ENSG00000153814	2.3731	0.0088206	JAZF1	0.602554
degree_asymmetry	Midbrain_DA.genes.annot	ENSG00000182150	2.2233	0.013099	ERCC6L2	0.602556
degree_asymmetry	Midbrain_DA.genes.annot	ENSG00000226005	2.2231	0.013104	LINC02660	0.602556
efficiency_asymmetry	Midbrain_DA.genes.annot	ENSG00000164291	2.3033	0.01063	ARSK	0.602582
efficiency_asymmetry	Midbrain_DA.genes.annot	ENSG00000261873	2.3018	0.010675	SMIM36	0.602582
efficiency_asymmetry	Midbrain_DA.genes.annot	ENSG00000167775	2.3013	0.010686	CD320	0.602582
efficiency_asymmetry	Midbrain_DA.genes.annot	ENSG00000214870	2.3013	0.010688	AC004540.1	0.602582
efficiency_asymmetry	Midbrain_DA.genes.annot	ENSG00000041353	2.3006	0.010707	RAB27B	0.602582
efficiency_asymmetry	Midbrain_DA.genes.annot	ENSG00000212195	2.3001	0.010721	U3	0.602582
efficiency_asymmetry	Midbrain_DA.genes.annot	ENSG00000236136	2.2999	0.010728	ADORA2BP1	0.602582
efficiency_asymmetry	Midbrain_DA.genes.annot	ENSG00000175928	2.2998	0.010731	LRRN1	0.602582
efficiency_asymmetry	Midbrain_DA.genes.annot	ENSG00000166546	2.2993	0.010743	BEAN1	0.602582
efficiency_asymmetry	Midbrain_DA.genes.annot	ENSG00000200279	2.2993	0.010744	SNORD114-10	0.602582
efficiency_asymmetry	Midbrain_DA.genes.annot	ENSG00000238065	2.2991	0.010749	AC010740.1	0.602582
efficiency_asymmetry	Midbrain_DA.genes.annot	ENSG00000175426	2.2991	0.01075	PCSK1	0.602582
efficiency_asymmetry	Midbrain_DA.genes.annot	ENSG00000090615	2.299	0.010751	GOLGA3	0.602582
efficiency_asymmetry	Midbrain_DA.genes.annot	ENSG00000149499	2.2986	0.010763	EML3	0.60259
efficiency_asymmetry	Midbrain_DA.genes.annot	ENSG00000216915	2.2982	0.010774	GPR89P	0.60259
efficiency_asymmetry	Adult_brain.genes.annot	ENSG00000008118	2.3594	0.0091515	CAMK1G	0.602616
efficiency_asymmetry	Adult_brain.genes.annot	ENSG00000107537	2.359	0.0091616	PHYH	0.602616
efficiency_asymmetry	Adult_brain.genes.annot	ENSG00000270960	2.3586	0.0091722	AC106872.10	0.602616
efficiency_asymmetry	Adult_brain.genes.annot	ENSG00000081148	2.3584	0.009178	IMPG2	0.602616
clustering_asymmetry	Fetal_brain.genes.annot	ENSG00000237589	2.3711	0.0088683	HMGN1P32	0.602677
path_length_asymmetry	Fetal_brain.genes.annot	ENSG00000236226	2.1426	0.016074	AC073127.1	0.602712
efficiency_asymmetry	Adult_brain.genes.annot	ENSG00000144668	2.3577	0.0091948	ITGA9	0.602759
efficiency_asymmetry	Adult_brain.genes.annot	ENSG00000255105	2.3572	0.0092062	PTMAP15	0.602759
efficiency_asymmetry	Adult_brain.genes.annot	ENSG00000163746	2.3569	0.0092146	PLSCR2	0.602759
degree_asymmetry	Cortical_Neuron.genes.annot	ENSG00000256789	2.3167	0.01026	AP000753.2	0.602775
ipsilateral_degree_asymmetry	Adult_brain.genes.annot	ENSG00000272669	3.0347	0.0012038	AL021707.6	0.602796
ipsilateral_degree_asymmetry	Adult_brain.genes.annot	ENSG00000234255	3.032	0.0012147	AC012370.2	0.602796
ipsilateral_degree_asymmetry	Adult_brain.genes.annot	ENSG00000249489	3.0295	0.0012246	GAPDHP70	0.602796
ipsilateral_degree_asymmetry	Adult_brain.genes.annot	ENSG00000172375	3.0277	0.0012321	C2CD2L	0.602796
ipsilateral_degree_asymmetry	Adult_brain.genes.annot	ENSG00000252410	3.0259	0.0012394	RNU5B-3P	0.602796
path_length_asymmetry	ENSG.genes.annot	ENSG00000170289	2.1437	0.016027	CNGB3	0.602803
path_length_asymmetry	ENSG.genes.annot	ENSG00000111834	2.1412	0.016129	RSPH4A	0.602803
path_length_asymmetry	ENSG.genes.annot	ENSG00000198028	2.1384	0.016241	ZNF560	0.602803
path_length_asymmetry	ENSG.genes.annot	ENSG00000134748	2.1368	0.016307	PRPF38A	0.602803
path_length_asymmetry	ENSG.genes.annot	ENSG00000239713	2.1368	0.016307	APOBEC3G	0.602803
path_length_asymmetry	ENSG.genes.annot	ENSG00000198642	2.1353	0.01637	KLHL9	0.602803
path_length_asymmetry	ENSG.genes.annot	ENSG00000186105	2.134	0.01642	LRRC70	0.602803
path_length_asymmetry	ENSG.genes.annot	ENSG00000084731	2.1334	0.016445	KIF3C	0.602803
path_length_asymmetry	ENSG.genes.annot	ENSG00000105185	2.1321	0.016498	PDCD5	0.602803
path_length_asymmetry	ENSG.genes.annot	ENSG00000131187	2.1317	0.016517	F12	0.602803
path_length_asymmetry	ENSG.genes.annot	ENSG00000085117	2.1313	0.016531	CD82	0.602803
path_length_asymmetry	ENSG.genes.annot	ENSG00000075151	2.1308	0.016553	EIF4G3	0.602803
path_length_asymmetry	ENSG.genes.annot	ENSG00000186051	2.1296	0.016602	TAL2	0.602803
path_length_asymmetry	ENSG.genes.annot	ENSG00000198799	2.1294	0.01661	LRIG2	0.602803
path_length_asymmetry	ENSG.genes.annot	ENSG00000157227	2.1287	0.016641	MMP14	0.602803
path_length_asymmetry	ENSG.genes.annot	ENSG00000108443	2.1277	0.016682	RPS6KB1	0.602803
path_length_asymmetry	ENSG.genes.annot	ENSG00000124091	2.1244	0.016818	GCNT7	0.602803
path_length_asymmetry	ENSG.genes.annot	ENSG00000114491	2.1233	0.016865	UMPS	0.602803
path_length_asymmetry	ENSG.genes.annot	ENSG00000174945	2.1231	0.016874	AMZ1	0.602803
path_length_asymmetry	ENSG.genes.annot	ENSG00000188290	2.1208	0.016971	HES4	0.602803
path_length_asymmetry	ENSG.genes.annot	ENSG00000248592	2.1205	0.016982	STIMATE-MUSTN1	0.602803
path_length_asymmetry	ENSG.genes.annot	ENSG00000144426	2.1201	0.016998	NBEAL1	0.602803
path_length_asymmetry	ENSG.genes.annot	ENSG00000256223	2.12	0.017002	ZNF10	0.602803
path_length_asymmetry	ENSG.genes.annot	ENSG00000171033	2.1199	0.017008	PKIA	0.602803
path_length_asymmetry	ENSG.genes.annot	ENSG00000169251	2.1198	0.017012	NMD3	0.602803
path_length_asymmetry	ENSG.genes.annot	ENSG00000117601	2.1166	0.017146	SERPINC1	0.602803
path_length_asymmetry	ENSG.genes.annot	ENSG00000120451	2.1162	0.017165	SNX19	0.602803
path_length_asymmetry	ENSG.genes.annot	ENSG00000186377	2.1152	0.017208	CYP4X1	0.602803
path_length_asymmetry	ENSG.genes.annot	ENSG00000087086	2.1146	0.017233	FTL	0.602803
path_length_asymmetry	ENSG.genes.annot	ENSG00000138092	2.114	0.017258	CENPO	0.602803
path_length_asymmetry	ENSG.genes.annot	ENSG00000187173	2.114	0.017259	LCE2A	0.602803
path_length_asymmetry	ENSG.genes.annot	ENSG00000170835	2.1134	0.017283	CEL	0.602803
path_length_asymmetry	ENSG.genes.annot	ENSG00000205330	2.1124	0.017326	OR6C1	0.602803
path_length_asymmetry	ENSG.genes.annot	ENSG00000215475	2.1123	0.017329	SIAH3	0.602803
path_length_asymmetry	ENSG.genes.annot	ENSG00000198765	2.1119	0.017347	SYCP1	0.602803
path_length_asymmetry	ENSG.genes.annot	ENSG00000101194	2.1113	0.017375	SLC17A9	0.602803
path_length_asymmetry	ENSG.genes.annot	ENSG00000128254	2.1111	0.01738	C22orf24	0.602803
path_length_asymmetry	ENSG.genes.annot	ENSG00000157613	2.1111	0.017381	CREB3L1	0.602803
path_length_asymmetry	ENSG.genes.annot	ENSG00000104613	2.1101	0.017423	INTS10	0.602803
path_length_asymmetry	ENSG.genes.annot	ENSG00000183287	2.1101	0.017426	CCBE1	0.602803
path_length_asymmetry	ENSG.genes.annot	ENSG00000089159	2.1097	0.01744	PXN	0.602803
path_length_asymmetry	ENSG.genes.annot	ENSG00000204682	2.1094	0.017457	MIR1915HG	0.602803
path_length_asymmetry	ENSG.genes.annot	ENSG00000085871	2.1079	0.017522	MGST2	0.602803
path_length_asymmetry	ENSG.genes.annot	ENSG00000171136	2.1074	0.017541	RLN3	0.602803
path_length_asymmetry	ENSG.genes.annot	ENSG00000169991	2.1073	0.017546	IFFO2	0.602803
path_length_asymmetry	ENSG.genes.annot	ENSG00000176383	2.1045	0.017665	B3GNT4	0.602803
path_length_asymmetry	ENSG.genes.annot	ENSG00000175564	2.1044	0.017671	UCP3	0.602803
path_length_asymmetry	ENSG.genes.annot	ENSG00000151229	2.1041	0.017683	SLC2A13	0.602803
path_length_asymmetry	ENSG.genes.annot	ENSG00000136378	2.1032	0.017726	ADAMTS7	0.602803
path_length_asymmetry	ENSG.genes.annot	ENSG00000010327	2.1031	0.017727	STAB1	0.602803
path_length_asymmetry	ENSG.genes.annot	ENSG00000134333	2.103	0.017731	LDHA	0.602803
path_length_asymmetry	ENSG.genes.annot	ENSG00000140931	2.102	0.017775	CMTM3	0.602803
path_length_asymmetry	ENSG.genes.annot	ENSG00000184792	2.1018	0.017786	OSBP2	0.602803
path_length_asymmetry	ENSG.genes.annot	ENSG00000189050	2.1012	0.01781	RNFT1	0.602803
path_length_asymmetry	ENSG.genes.annot	ENSG00000273703	2.101	0.017818	H2BC14	0.602803
clustering_asymmetry	Cortical_Neuron.genes.annot	ENSG00000211970	2.368	0.0089417	IGHV4-61	0.602805
clustering_asymmetry	Cortical_Neuron.genes.annot	ENSG00000248498	2.3673	0.0089594	ASNSP1	0.602805
clustering_asymmetry	Cortical_Neuron.genes.annot	ENSG00000115758	2.3664	0.008981	ODC1	0.602805
clustering_asymmetry	Cortical_Neuron.genes.annot	ENSG00000255726	2.3664	0.0089812	AL662844.1	0.602805
clustering_asymmetry	Cortical_Neuron.genes.annot	ENSG00000253703	2.3663	0.0089826	IGHV1-68	0.602805
clustering_asymmetry	Cortical_Neuron.genes.annot	ENSG00000259633	2.3663	0.0089841	UBE2Q2P8	0.602805
clustering_asymmetry	Cortical_Neuron.genes.annot	ENSG00000234838	2.3653	0.0090073	PPIAP78	0.602805
clustering_asymmetry	Cortical_Neuron.genes.annot	ENSG00000253174	2.365	0.0090149	AC009630.2	0.602805
clustering_asymmetry	Cortical_Neuron.genes.annot	ENSG00000248256	2.3644	0.0090291	OCIAD1-AS1	0.602805
clustering_asymmetry	Cortical_Neuron.genes.annot	ENSG00000150990	2.3644	0.0090292	DHX37	0.602805
clustering_asymmetry	Cortical_Neuron.genes.annot	ENSG00000230622	2.3642	0.0090352	UQCRHP1	0.602805
path_length_asymmetry	ENSG.genes.annot	ENSG00000090382	2.0997	0.017877	LYZ	0.602849
path_length_asymmetry	ENSG.genes.annot	ENSG00000163683	2.0995	0.017887	SMIM14	0.602849
degree_asymmetry	Midbrain_DA.genes.annot	ENSG00000170485	2.2221	0.013137	NPAS2	0.602856
degree_asymmetry	Midbrain_DA.genes.annot	ENSG00000232542	2.222	0.013143	DPYD-IT1	0.602856
degree_asymmetry	Midbrain_DA.genes.annot	ENSG00000231711	2.2209	0.01318	LINC00899	0.602856
degree_asymmetry	Midbrain_DA.genes.annot	ENSG00000232194	2.2206	0.013189	Z99943.1	0.602856
degree_asymmetry	Midbrain_DA.genes.annot	ENSG00000143079	2.2202	0.013204	CTTNBP2NL	0.602856
degree_asymmetry	Midbrain_DA.genes.annot	ENSG00000146109	2.2201	0.013207	ABT1	0.602856
degree_asymmetry	Midbrain_DA.genes.annot	ENSG00000231068	2.2195	0.013225	KRTAP21-3	0.602856
degree_asymmetry	Midbrain_DA.genes.annot	ENSG00000223953	2.2192	0.013235	C1QTNF5	0.602856
degree_asymmetry	Midbrain_DA.genes.annot	ENSG00000112992	2.2188	0.01325	NNT	0.602856
degree_asymmetry	Midbrain_DA.genes.annot	ENSG00000222185	2.2188	0.013252	SNORD113	0.602856
degree_asymmetry	Midbrain_DA.genes.annot	ENSG00000134697	2.2186	0.013257	GNL2	0.602856
degree_asymmetry	Midbrain_DA.genes.annot	ENSG00000199015	2.2185	0.013262	MIR377	0.602856
degree_asymmetry	Midbrain_DA.genes.annot	ENSG00000276934	2.2184	0.013263	AC009704.2	0.602856
degree_asymmetry	Midbrain_DA.genes.annot	ENSG00000151023	2.2178	0.013286	ENKUR	0.602856
degree_asymmetry	Midbrain_DA.genes.annot	ENSG00000233069	2.2173	0.013302	AL663074.1	0.602856
degree_asymmetry	Midbrain_DA.genes.annot	ENSG00000266933	2.2172	0.013306	AC005775.1	0.602856
degree_asymmetry	Midbrain_DA.genes.annot	ENSG00000146535	2.2169	0.013316	GNA12	0.602856
degree_asymmetry	Midbrain_DA.genes.annot	ENSG00000234149	2.2162	0.013339	AC018511.2	0.602856
degree_asymmetry	Midbrain_DA.genes.annot	ENSG00000216141	2.2161	0.013341	MIR941-2	0.602856
degree_asymmetry	Midbrain_DA.genes.annot	ENSG00000272391	2.2161	0.013343	POM121C	0.602856
degree_asymmetry	Midbrain_DA.genes.annot	ENSG00000266573	2.2156	0.01336	AC018697.1	0.602856
degree_asymmetry	Midbrain_DA.genes.annot	ENSG00000227868	2.2155	0.013362	TEX46	0.602856
degree_asymmetry	Fetal_brain.genes.annot	ENSG00000218347	2.418	0.0078037	HNRNPA1P1	0.602859
contralateral_degree_asymmetry	Adult_brain.genes.annot	ENSG00000272792	3.4099	0.00032489	RP11-141C7.4	0.602921
contralateral_degree_asymmetry	Adult_brain.genes.annot	ENSG00000108443	3.3941	0.00034427	RPS6KB1	0.602921
contralateral_degree_asymmetry	Adult_brain.genes.annot	ENSG00000259083	3.3858	0.00035491	AL132639.3	0.602921
contralateral_degree_asymmetry	Adult_brain.genes.annot	ENSG00000108669	3.3478	0.00040722	CYTH1	0.602921
contralateral_degree_asymmetry	Adult_brain.genes.annot	ENSG00000239827	3.327	0.00043894	SUGT1P3	0.602921
contralateral_degree_asymmetry	Adult_brain.genes.annot	ENSG00000252410	3.3235	0.00044454	RNU5B-3P	0.602921
contralateral_degree_asymmetry	Adult_brain.genes.annot	ENSG00000141458	3.3195	0.00045084	NPC1	0.602921
contralateral_degree_asymmetry	Adult_brain.genes.annot	ENSG00000231557	3.305	0.00047494	AC020718.1	0.602921
contralateral_degree_asymmetry	Adult_brain.genes.annot	ENSG00000188992	3.2878	0.00050484	LIPI	0.602921
contralateral_degree_asymmetry	Adult_brain.genes.annot	ENSG00000270713	3.2463	0.00058465	AL132994.3	0.602921
contralateral_degree_asymmetry	Adult_brain.genes.annot	ENSG00000248462	3.2321	0.00061443	NENFP3	0.602921
contralateral_degree_asymmetry	Adult_brain.genes.annot	ENSG00000259530	3.2292	0.00062078	AC104574.1	0.602921
contralateral_degree_asymmetry	Adult_brain.genes.annot	ENSG00000213881	3.2277	0.00062404	NPM1P6	0.602921
contralateral_degree_asymmetry	Adult_brain.genes.annot	ENSG00000219280	3.2273	0.00062481	VN1R8P	0.602921
contralateral_degree_asymmetry	Adult_brain.genes.annot	ENSG00000207342	3.2216	0.00063736	Y_RNA	0.602921
contralateral_degree_asymmetry	Adult_brain.genes.annot	ENSG00000255187	3.2141	0.00065417	LINC02748	0.602921
contralateral_degree_asymmetry	Adult_brain.genes.annot	ENSG00000141452	3.2014	0.00068374	RMC1	0.602921
contralateral_degree_asymmetry	Adult_brain.genes.annot	ENSG00000207090	3.189	0.00071381	RNU6-517P	0.602921
contralateral_degree_asymmetry	Adult_brain.genes.annot	ENSG00000234255	3.173	0.00075426	AC012370.2	0.602921
contralateral_degree_asymmetry	Adult_brain.genes.annot	ENSG00000135973	3.1622	0.00078302	GPR45	0.602921
contralateral_degree_asymmetry	Adult_brain.genes.annot	ENSG00000198358	3.1585	0.00079302	AL354714.1	0.602921
contralateral_degree_asymmetry	Adult_brain.genes.annot	ENSG00000249203	3.1559	0.00079994	LINC02224	0.602921
contralateral_degree_asymmetry	Adult_brain.genes.annot	ENSG00000164400	3.1539	0.00080547	CSF2	0.602921
contralateral_degree_asymmetry	Adult_brain.genes.annot	ENSG00000062716	3.1532	0.00080743	VMP1	0.602921
contralateral_degree_asymmetry	Adult_brain.genes.annot	ENSG00000266992	3.1521	0.00081053	DHX40P1	0.602921
contralateral_degree_asymmetry	Adult_brain.genes.annot	ENSG00000179388	3.1507	0.00081445	EGR3	0.602921
contralateral_degree_asymmetry	Adult_brain.genes.annot	ENSG00000217824	3.1446	0.00083169	SNRPEP6	0.602921
contralateral_degree_asymmetry	Adult_brain.genes.annot	ENSG00000148672	3.1416	0.00084001	GLUD1	0.602921
contralateral_degree_asymmetry	Adult_brain.genes.annot	ENSG00000168802	3.1298	0.00087454	CHTF8	0.602921
contralateral_degree_asymmetry	Adult_brain.genes.annot	ENSG00000255193	3.1251	0.0008888	LINC02726	0.602921
contralateral_degree_asymmetry	Adult_brain.genes.annot	ENSG00000135362	3.1221	0.00089783	PRR5L	0.602921
contralateral_degree_asymmetry	Adult_brain.genes.annot	ENSG00000121454	3.1214	0.00090012	LHX4	0.602921
contralateral_degree_asymmetry	Adult_brain.genes.annot	ENSG00000203709	3.1135	0.00092428	MIR29B2CHG	0.602921
contralateral_degree_asymmetry	Adult_brain.genes.annot	ENSG00000075035	3.1129	0.00092644	WSCD2	0.602921
contralateral_degree_asymmetry	Adult_brain.genes.annot	ENSG00000182584	3.1084	0.00094039	ACTL10	0.602921
contralateral_degree_asymmetry	Adult_brain.genes.annot	ENSG00000100288	3.1036	0.00095603	CHKB	0.602921
contralateral_degree_asymmetry	Adult_brain.genes.annot	ENSG00000278980	3.0978	0.00097492	AP003485.1	0.602921
contralateral_degree_asymmetry	Adult_brain.genes.annot	ENSG00000273289	3.0973	0.00097655	AL121672.3	0.602921
contralateral_degree_asymmetry	Adult_brain.genes.annot	ENSG00000267235	3.0959	0.00098119	ZNF861P	0.602921
contralateral_degree_asymmetry	Adult_brain.genes.annot	ENSG00000205240	3.093	0.00099086	OR7E36P	0.602921
contralateral_degree_asymmetry	Adult_brain.genes.annot	ENSG00000255336	3.0923	0.00099299	AP003181.1	0.602921
contralateral_degree_asymmetry	Adult_brain.genes.annot	ENSG00000154822	3.0917	0.00099505	PLCL2	0.602921
contralateral_degree_asymmetry	Adult_brain.genes.annot	ENSG00000252053	3.0912	0.0009966	RNU6-1101P	0.602921
contralateral_degree_asymmetry	Adult_brain.genes.annot	ENSG00000232934	3.0879	0.001008	AL157786.1	0.602921
contralateral_degree_asymmetry	Adult_brain.genes.annot	ENSG00000229271	3.0792	0.0010378	AC091493.1	0.602921
contralateral_degree_asymmetry	Adult_brain.genes.annot	ENSG00000130958	3.0767	0.0010465	SLC35D2	0.602921
contralateral_degree_asymmetry	Adult_brain.genes.annot	ENSG00000248648	3.0764	0.0010475	AC113410.2	0.602921
contralateral_degree_asymmetry	Adult_brain.genes.annot	ENSG00000207052	3.0729	0.0010601	RNU6-378P	0.602921
contralateral_degree_asymmetry	Adult_brain.genes.annot	ENSG00000253560	3.0684	0.001076	AC013643.1	0.602921
contralateral_degree_asymmetry	Adult_brain.genes.annot	ENSG00000087086	3.0682	0.0010767	FTL	0.602921
contralateral_degree_asymmetry	Adult_brain.genes.annot	ENSG00000197694	3.0676	0.0010788	SPTAN1	0.602921
contralateral_degree_asymmetry	Adult_brain.genes.annot	ENSG00000201294	3.0661	0.0010844	RNU6-1019P	0.602921
contralateral_degree_asymmetry	Adult_brain.genes.annot	ENSG00000095303	3.0658	0.0010855	PTGS1	0.602921
contralateral_degree_asymmetry	Adult_brain.genes.annot	ENSG00000236591	3.0612	0.0011024	AL357992.1	0.602921
contralateral_degree_asymmetry	Adult_brain.genes.annot	ENSG00000264060	3.0524	0.0011351	MIR4316	0.602921
contralateral_degree_asymmetry	Adult_brain.genes.annot	ENSG00000226024	3.05	0.0011441	COX5BP7	0.602921
contralateral_degree_asymmetry	Adult_brain.genes.annot	ENSG00000088812	3.0464	0.001158	ATRN	0.602921
contralateral_degree_asymmetry	Adult_brain.genes.annot	ENSG00000284237	3.0424	0.0011736	LINC02767	0.602921
contralateral_degree_asymmetry	Adult_brain.genes.annot	ENSG00000239249	3.0419	0.0011756	RN7SL757P	0.602921
contralateral_degree_asymmetry	Adult_brain.genes.annot	ENSG00000232655	3.037	0.0011949	LINC01656	0.602921
contralateral_degree_asymmetry	Adult_brain.genes.annot	ENSG00000221247	3.0361	0.0011983	AC136704.1	0.602921
contralateral_degree_asymmetry	Adult_brain.genes.annot	ENSG00000253132	3.0334	0.001209	IGHV3-62	0.602921
contralateral_degree_asymmetry	Adult_brain.genes.annot	ENSG00000213070	3.032	0.0012148	HMGB3P6	0.602921
contralateral_degree_asymmetry	Adult_brain.genes.annot	ENSG00000249363	3.0294	0.0012251	AC011411.1	0.602921
contralateral_degree_asymmetry	Adult_brain.genes.annot	ENSG00000242728	3.0289	0.0012274	UQCRHP4	0.602921
contralateral_degree_asymmetry	Adult_brain.genes.annot	ENSG00000258921	3.0268	0.0012356	AC009779.6	0.602921
contralateral_degree_asymmetry	Adult_brain.genes.annot	ENSG00000175302	3.0154	0.0012832	ANKRD30BP1	0.602921
contralateral_degree_asymmetry	Adult_brain.genes.annot	ENSG00000236847	3.0096	0.0013081	AC018892.2	0.602921
contralateral_degree_asymmetry	Adult_brain.genes.annot	ENSG00000279642	3.0069	0.0013198	AL023973.1	0.602921
contralateral_degree_asymmetry	Adult_brain.genes.annot	ENSG00000252828	3.0053	0.0013264	RNA5SP135	0.602921
contralateral_degree_asymmetry	Adult_brain.genes.annot	ENSG00000230373	3.0005	0.0013476	GOLGA6L5P	0.602921
contralateral_degree_asymmetry	Adult_brain.genes.annot	ENSG00000229915	2.9996	0.0013518	AC016999.1	0.602921
contralateral_degree_asymmetry	Adult_brain.genes.annot	ENSG00000253895	2.9968	0.0013643	IGHVII-44-2	0.602921
contralateral_degree_asymmetry	Adult_brain.genes.annot	ENSG00000267308	2.9913	0.0013891	LINC01764	0.602921
contralateral_degree_asymmetry	Adult_brain.genes.annot	ENSG00000253067	2.984	0.0014224	snoZ6	0.602921
contralateral_degree_asymmetry	Adult_brain.genes.annot	ENSG00000241391	2.9838	0.0014236	RN7SL234P	0.602921
contralateral_degree_asymmetry	Adult_brain.genes.annot	ENSG00000258948	2.9738	0.0014707	KRT8P1	0.602921
contralateral_degree_asymmetry	Adult_brain.genes.annot	ENSG00000159248	2.9738	0.0014708	GJD2	0.602921
contralateral_degree_asymmetry	Adult_brain.genes.annot	ENSG00000132003	2.9729	0.0014748	ZSWIM4	0.602921
contralateral_degree_asymmetry	Adult_brain.genes.annot	ENSG00000250328	2.9706	0.001486	AC022101.1	0.602921
contralateral_degree_asymmetry	Adult_brain.genes.annot	ENSG00000229900	2.9694	0.001492	HSPD1P21	0.602921
contralateral_degree_asymmetry	Adult_brain.genes.annot	ENSG00000272329	2.9679	0.0014992	AL353581.1	0.602921
contralateral_degree_asymmetry	Adult_brain.genes.annot	ENSG00000258806	2.9662	0.0015077	OR11H7	0.602921
contralateral_degree_asymmetry	Adult_brain.genes.annot	ENSG00000278998	2.9653	0.0015117	AC099552.4	0.602921
contralateral_degree_asymmetry	Adult_brain.genes.annot	ENSG00000104679	2.9616	0.0015303	R3HCC1	0.602921
contralateral_degree_asymmetry	Adult_brain.genes.annot	ENSG00000266792	2.9589	0.0015435	RN7SL839P	0.602921
contralateral_degree_asymmetry	Adult_brain.genes.annot	ENSG00000112992	2.9588	0.001544	NNT	0.602921
contralateral_degree_asymmetry	Adult_brain.genes.annot	ENSG00000241307	2.9573	0.0015518	AC104472.2	0.602921
contralateral_degree_asymmetry	Adult_brain.genes.annot	ENSG00000104921	2.9558	0.0015595	FCER2	0.602921
contralateral_degree_asymmetry	Adult_brain.genes.annot	ENSG00000235052	2.9556	0.0015605	AL021154.1	0.602921
contralateral_degree_asymmetry	Adult_brain.genes.annot	ENSG00000263528	2.9554	0.0015613	IKBKE	0.602921
contralateral_degree_asymmetry	Adult_brain.genes.annot	ENSG00000229220	2.9548	0.0015645	AC096633.1	0.602921
contralateral_degree_asymmetry	Adult_brain.genes.annot	ENSG00000259820	2.9486	0.0015958	AC083843.3	0.602921
contralateral_degree_asymmetry	Adult_brain.genes.annot	ENSG00000276846	2.9484	0.0015969	AC016590.3	0.602921
contralateral_degree_asymmetry	Adult_brain.genes.annot	ENSG00000264295	2.9448	0.0016156	MIR3922	0.602921
contralateral_degree_asymmetry	Adult_brain.genes.annot	ENSG00000269903	2.9424	0.0016283	AC025165.4	0.602921
contralateral_degree_asymmetry	Adult_brain.genes.annot	ENSG00000227743	2.94	0.0016411	AC004875.1	0.602921
contralateral_degree_asymmetry	Adult_brain.genes.annot	ENSG00000212314	2.9393	0.0016446	RNU6-1307P	0.602921
contralateral_degree_asymmetry	Adult_brain.genes.annot	ENSG00000229897	2.9391	0.0016458	SEPTIN7P7	0.602921
contralateral_degree_asymmetry	Adult_brain.genes.annot	ENSG00000275710	2.9363	0.0016605	AC007485.1	0.602921
contralateral_degree_asymmetry	Adult_brain.genes.annot	ENSG00000258850	2.9328	0.0016795	AL450442.1	0.602921
contralateral_degree_asymmetry	Adult_brain.genes.annot	ENSG00000242199	2.9287	0.001702	AC022336.1	0.602921
contralateral_degree_asymmetry	Adult_brain.genes.annot	ENSG00000187513	2.9234	0.0017312	GJA4	0.602921
contralateral_degree_asymmetry	Adult_brain.genes.annot	ENSG00000157322	2.9233	0.0017319	CLEC18A	0.602921
contralateral_degree_asymmetry	Adult_brain.genes.annot	ENSG00000167105	2.9232	0.001732	TMEM92	0.602921
contralateral_degree_asymmetry	Adult_brain.genes.annot	ENSG00000227813	2.923	0.0017335	Z82190.1	0.602921
contralateral_degree_asymmetry	Adult_brain.genes.annot	ENSG00000223280	2.9223	0.0017374	RNU6-57P	0.602921
contralateral_degree_asymmetry	Adult_brain.genes.annot	ENSG00000137494	2.9219	0.0017396	ANKRD42	0.602921
contralateral_degree_asymmetry	Adult_brain.genes.annot	ENSG00000201939	2.9209	0.001745	RNA5SP224	0.602921
contralateral_degree_asymmetry	Adult_brain.genes.annot	ENSG00000253356	2.9199	0.0017509	AC084024.3	0.602921
contralateral_degree_asymmetry	Adult_brain.genes.annot	ENSG00000225152	2.909	0.0018131	AL160290.1	0.602921
contralateral_degree_asymmetry	Adult_brain.genes.annot	ENSG00000180611	2.9079	0.0018193	MB21D2	0.602921
contralateral_degree_asymmetry	Adult_brain.genes.annot	ENSG00000231404	2.9048	0.0018377	RAC1P3	0.602921
contralateral_degree_asymmetry	Adult_brain.genes.annot	ENSG00000229294	2.903	0.0018481	AL139294.1	0.602921
contralateral_degree_asymmetry	Adult_brain.genes.annot	ENSG00000155026	2.9026	0.0018506	RSPH10B	0.602921
contralateral_degree_asymmetry	Adult_brain.genes.annot	ENSG00000266887	2.9009	0.0018606	MIR4535	0.602921
contralateral_degree_asymmetry	Adult_brain.genes.annot	ENSG00000260342	2.8998	0.0018668	AC138811.2	0.602921
contralateral_degree_asymmetry	Adult_brain.genes.annot	ENSG00000035862	2.8981	0.0018769	TIMP2	0.602921
contralateral_degree_asymmetry	Adult_brain.genes.annot	ENSG00000267594	2.8968	0.0018851	CYP4F24P	0.602921
contralateral_degree_asymmetry	Adult_brain.genes.annot	ENSG00000280408	2.8944	0.0018993	AC032044.2	0.602921
contralateral_degree_asymmetry	Adult_brain.genes.annot	ENSG00000224493	2.8884	0.0019358	AC093156.1	0.602921
contralateral_degree_asymmetry	Adult_brain.genes.annot	ENSG00000249992	2.8883	0.0019364	TMEM158	0.602921
contralateral_degree_asymmetry	Adult_brain.genes.annot	ENSG00000166558	2.8832	0.0019681	SLC38A8	0.602921
contralateral_degree_asymmetry	Adult_brain.genes.annot	ENSG00000143217	2.8803	0.0019862	NECTIN4	0.602921
contralateral_degree_asymmetry	Adult_brain.genes.annot	ENSG00000111266	2.8743	0.0020245	DUSP16	0.602921
contralateral_degree_asymmetry	Adult_brain.genes.annot	ENSG00000213448	2.8685	0.0020623	RPS23P2	0.602921
contralateral_degree_asymmetry	Adult_brain.genes.annot	ENSG00000239580	2.8675	0.0020685	RN7SL675P	0.602921
contralateral_degree_asymmetry	Adult_brain.genes.annot	ENSG00000111269	2.8672	0.0020707	CREBL2	0.602921
contralateral_degree_asymmetry	Adult_brain.genes.annot	ENSG00000233691	2.8661	0.0020776	AL354714.4	0.602921
contralateral_degree_asymmetry	Adult_brain.genes.annot	ENSG00000232188	2.8661	0.0020776	AL354714.3	0.602921
contralateral_degree_asymmetry	Adult_brain.genes.annot	ENSG00000170540	2.8645	0.0020881	ARL6IP1	0.602921
contralateral_degree_asymmetry	Adult_brain.genes.annot	ENSG00000185262	2.863	0.0020981	UBALD2	0.602921
contralateral_degree_asymmetry	Adult_brain.genes.annot	ENSG00000016864	2.8608	0.0021128	GLT8D1	0.602921
contralateral_degree_asymmetry	Adult_brain.genes.annot	ENSG00000178404	2.8606	0.0021145	CEP295NL	0.602921
contralateral_degree_asymmetry	Adult_brain.genes.annot	ENSG00000101200	2.8586	0.0021278	AVP	0.602921
contralateral_degree_asymmetry	Adult_brain.genes.annot	ENSG00000176219	2.8584	0.0021287	OR11H6	0.602921
contralateral_degree_asymmetry	Adult_brain.genes.annot	ENSG00000145536	2.8576	0.0021342	ADAMTS16	0.602921
contralateral_degree_asymmetry	Adult_brain.genes.annot	ENSG00000102763	2.8554	0.0021489	VWA8	0.602921
contralateral_degree_asymmetry	Adult_brain.genes.annot	ENSG00000197826	2.8543	0.0021565	CFAP299	0.602921
contralateral_degree_asymmetry	Adult_brain.genes.annot	ENSG00000178199	2.8529	0.0021663	ZC3H12D	0.602921
contralateral_degree_asymmetry	Adult_brain.genes.annot	ENSG00000087157	2.8479	0.0022002	PGS1	0.602921
contralateral_degree_asymmetry	Adult_brain.genes.annot	ENSG00000259110	2.8467	0.0022086	LINC02304	0.602921
contralateral_degree_asymmetry	Adult_brain.genes.annot	ENSG00000259995	2.8461	0.002213	AC106729.1	0.602921
contralateral_degree_asymmetry	Adult_brain.genes.annot	ENSG00000236889	2.8422	0.0022405	AC244035.2	0.602921
contralateral_degree_asymmetry	Adult_brain.genes.annot	ENSG00000201209	2.841	0.0022484	SNORD42	0.602921
contralateral_degree_asymmetry	Adult_brain.genes.annot	ENSG00000112183	2.8404	0.0022531	RBM24	0.602921
contralateral_degree_asymmetry	Adult_brain.genes.annot	ENSG00000200065	2.8376	0.0022731	Y_RNA	0.602921
contralateral_degree_asymmetry	Adult_brain.genes.annot	ENSG00000145649	2.8374	0.0022742	GZMA	0.602921
contralateral_degree_asymmetry	Adult_brain.genes.annot	ENSG00000258224	2.8372	0.0022754	AC090049.2	0.602921
contralateral_degree_asymmetry	Adult_brain.genes.annot	ENSG00000105341	2.8337	0.0023008	DMAC2	0.602921
contralateral_degree_asymmetry	Adult_brain.genes.annot	ENSG00000260017	2.8323	0.0023105	AC138811.1	0.602921
contralateral_degree_asymmetry	Adult_brain.genes.annot	ENSG00000231013	2.83	0.0023273	AC013275.1	0.602921
contralateral_degree_asymmetry	Adult_brain.genes.annot	ENSG00000255545	2.8295	0.0023307	AP004608.1	0.602921
contralateral_degree_asymmetry	Adult_brain.genes.annot	ENSG00000084073	2.8282	0.0023409	ZMPSTE24	0.602921
contralateral_degree_asymmetry	Adult_brain.genes.annot	ENSG00000163938	2.8272	0.0023482	GNL3	0.602921
contralateral_degree_asymmetry	Adult_brain.genes.annot	ENSG00000232073	2.8262	0.0023554	Z82198.2	0.602921
contralateral_degree_asymmetry	Adult_brain.genes.annot	ENSG00000129295	2.8245	0.0023679	LRRC6	0.602921
contralateral_degree_asymmetry	Adult_brain.genes.annot	ENSG00000199366	2.8234	0.002376	Y_RNA	0.602921
contralateral_degree_asymmetry	Adult_brain.genes.annot	ENSG00000211579	2.8233	0.0023763	MIR759	0.602921
contralateral_degree_asymmetry	Adult_brain.genes.annot	ENSG00000103544	2.8198	0.0024026	VPS35L	0.602921
contralateral_degree_asymmetry	Adult_brain.genes.annot	ENSG00000130856	2.818	0.0024161	ZNF236	0.602921
contralateral_degree_asymmetry	Adult_brain.genes.annot	ENSG00000187166	2.818	0.0024162	H1-7	0.602921
contralateral_degree_asymmetry	Adult_brain.genes.annot	ENSG00000199357	2.8176	0.0024194	Y_RNA	0.602921
contralateral_degree_asymmetry	Adult_brain.genes.annot	ENSG00000163939	2.8158	0.0024331	PBRM1	0.602921
contralateral_degree_asymmetry	Adult_brain.genes.annot	ENSG00000225092	2.8152	0.0024375	AL355336.2	0.602921
contralateral_degree_asymmetry	Adult_brain.genes.annot	ENSG00000280124	2.814	0.0024468	AP003485.2	0.602921
contralateral_degree_asymmetry	Adult_brain.genes.annot	ENSG00000231028	2.8139	0.0024472	LINC00271	0.602921
contralateral_degree_asymmetry	Adult_brain.genes.annot	ENSG00000132383	2.8134	0.0024513	RPA1	0.602921
contralateral_degree_asymmetry	Adult_brain.genes.annot	ENSG00000213062	2.8126	0.0024572	Z99572.1	0.602921
contralateral_degree_asymmetry	Adult_brain.genes.annot	ENSG00000267984	2.8125	0.002458	AC008750.4	0.602921
contralateral_degree_asymmetry	Adult_brain.genes.annot	ENSG00000124839	2.8102	0.0024758	RAB17	0.602921
contralateral_degree_asymmetry	Adult_brain.genes.annot	ENSG00000130669	2.8101	0.0024763	PAK4	0.602921
contralateral_degree_asymmetry	Adult_brain.genes.annot	ENSG00000207956	2.8083	0.0024903	MIR579	0.602921
contralateral_degree_asymmetry	Adult_brain.genes.annot	ENSG00000106078	2.8077	0.0024949	COBL	0.602921
contralateral_degree_asymmetry	Adult_brain.genes.annot	ENSG00000266294	2.8071	0.0024994	AL136380.1	0.602921
contralateral_degree_asymmetry	Adult_brain.genes.annot	ENSG00000077348	2.8068	0.0025021	EXOSC5	0.602921
contralateral_degree_asymmetry	Adult_brain.genes.annot	ENSG00000227616	2.8064	0.0025046	AC063976.3	0.602921
contralateral_degree_asymmetry	Adult_brain.genes.annot	ENSG00000198346	2.806	0.0025077	ZNF813	0.602921
contralateral_degree_asymmetry	Adult_brain.genes.annot	ENSG00000253039	2.8006	0.0025504	RNA5SP47	0.602921
contralateral_degree_asymmetry	Adult_brain.genes.annot	ENSG00000271714	2.7966	0.0025821	AC010501.2	0.602921
contralateral_degree_asymmetry	Adult_brain.genes.annot	ENSG00000135929	2.7954	0.0025915	CYP27A1	0.602921
contralateral_degree_asymmetry	Adult_brain.genes.annot	ENSG00000271137	2.7949	0.002596	AC006254.3	0.602921
contralateral_degree_asymmetry	Adult_brain.genes.annot	ENSG00000177191	2.7945	0.002599	B3GNT8	0.602921
contralateral_degree_asymmetry	Adult_brain.genes.annot	ENSG00000255670	2.7945	0.0025992	AC007619.1	0.602921
contralateral_degree_asymmetry	Adult_brain.genes.annot	ENSG00000268987	2.7943	0.0026003	AC011462.3	0.602921
contralateral_degree_asymmetry	Adult_brain.genes.annot	ENSG00000137168	2.7922	0.0026174	PPIL1	0.602921
contralateral_degree_asymmetry	Adult_brain.genes.annot	ENSG00000135698	2.7914	0.0026237	MPHOSPH6	0.602921
contralateral_degree_asymmetry	Adult_brain.genes.annot	ENSG00000130560	2.7901	0.0026349	UBAC1	0.602921
contralateral_degree_asymmetry	Adult_brain.genes.annot	ENSG00000199552	2.7892	0.0026421	SNORA63	0.602921
contralateral_degree_asymmetry	Adult_brain.genes.annot	ENSG00000230733	2.789	0.0026432	AC092171.2	0.602921
contralateral_degree_asymmetry	Adult_brain.genes.annot	ENSG00000215418	2.7889	0.0026447	PEX12P1	0.602921
contralateral_degree_asymmetry	Adult_brain.genes.annot	ENSG00000198369	2.7879	0.002653	SPRED2	0.602921
contralateral_degree_asymmetry	Adult_brain.genes.annot	ENSG00000230731	2.7864	0.0026645	AL589745.1	0.602921
contralateral_degree_asymmetry	Adult_brain.genes.annot	ENSG00000212452	2.7861	0.0026674	SNORD69	0.602921
contralateral_degree_asymmetry	Adult_brain.genes.annot	ENSG00000273483	2.7857	0.0026707	AL354760.1	0.602921
contralateral_degree_asymmetry	Adult_brain.genes.annot	ENSG00000142949	2.7841	0.0026839	PTPRF	0.602921
contralateral_degree_asymmetry	Adult_brain.genes.annot	ENSG00000261083	2.7825	0.0026968	LINC02516	0.602921
contralateral_degree_asymmetry	Adult_brain.genes.annot	ENSG00000239212	2.7822	0.0026999	RPL6P7	0.602921
contralateral_degree_asymmetry	Adult_brain.genes.annot	ENSG00000088854	2.7817	0.002704	C20orf194	0.602921
contralateral_degree_asymmetry	Adult_brain.genes.annot	ENSG00000250909	2.7805	0.0027142	AC138956.1	0.602921
contralateral_degree_asymmetry	Adult_brain.genes.annot	ENSG00000222345	2.7804	0.0027143	SNORD19	0.602921
contralateral_degree_asymmetry	Adult_brain.genes.annot	ENSG00000234418	2.7798	0.0027195	AC015983.2	0.602921
contralateral_degree_asymmetry	Adult_brain.genes.annot	ENSG00000250071	2.7794	0.0027229	AC093214.1	0.602921
contralateral_degree_asymmetry	Adult_brain.genes.annot	ENSG00000185261	2.7775	0.0027388	KIAA0825	0.602921
contralateral_degree_asymmetry	Adult_brain.genes.annot	ENSG00000236886	2.7744	0.0027656	AC007563.2	0.602921
contralateral_degree_asymmetry	Adult_brain.genes.annot	ENSG00000186487	2.774	0.0027686	MYT1L	0.602921
contralateral_degree_asymmetry	Adult_brain.genes.annot	ENSG00000255186	2.7697	0.0028051	AC087277.2	0.602921
contralateral_degree_asymmetry	Adult_brain.genes.annot	ENSG00000198780	2.7697	0.0028057	FAM169A	0.602921
contralateral_degree_asymmetry	Adult_brain.genes.annot	ENSG00000275956	2.769	0.0028113	AC104446.2	0.602921
contralateral_degree_asymmetry	Adult_brain.genes.annot	ENSG00000237870	2.768	0.0028204	AC073130.1	0.602921
contralateral_degree_asymmetry	Adult_brain.genes.annot	ENSG00000264957	2.7678	0.0028216	AL109805.1	0.602921
contralateral_degree_asymmetry	Adult_brain.genes.annot	ENSG00000263237	2.7677	0.0028225	AC106796.1	0.602921
contralateral_degree_asymmetry	Adult_brain.genes.annot	ENSG00000258925	2.7651	0.0028449	NPM1P5	0.602921
contralateral_degree_asymmetry	Adult_brain.genes.annot	ENSG00000258128	2.7606	0.0028846	MKRN9P	0.602921
contralateral_degree_asymmetry	Adult_brain.genes.annot	ENSG00000207808	2.7603	0.0028873	MIR27A	0.602921
contralateral_degree_asymmetry	Adult_brain.genes.annot	ENSG00000207980	2.7603	0.0028873	MIR23A	0.602921
contralateral_degree_asymmetry	Adult_brain.genes.annot	ENSG00000168066	2.76	0.0028904	SF1	0.602921
contralateral_degree_asymmetry	Adult_brain.genes.annot	ENSG00000106052	2.7599	0.002891	TAX1BP1	0.602921
contralateral_degree_asymmetry	Adult_brain.genes.annot	ENSG00000236325	2.7591	0.0028983	AC005300.1	0.602921
contralateral_degree_asymmetry	Adult_brain.genes.annot	ENSG00000197375	2.758	0.0029079	SLC22A5	0.602921
contralateral_degree_asymmetry	Adult_brain.genes.annot	ENSG00000154330	2.7565	0.0029211	PGM5	0.602921
contralateral_degree_asymmetry	Adult_brain.genes.annot	ENSG00000243480	2.7559	0.0029261	AMY2A	0.602921
contralateral_degree_asymmetry	Adult_brain.genes.annot	ENSG00000147457	2.7542	0.0029415	CHMP7	0.602921
contralateral_degree_asymmetry	Adult_brain.genes.annot	ENSG00000207305	2.7536	0.0029475	Y_RNA	0.602921
contralateral_degree_asymmetry	Adult_brain.genes.annot	ENSG00000108384	2.7526	0.0029564	RAD51C	0.602921
contralateral_degree_asymmetry	Adult_brain.genes.annot	ENSG00000248098	2.7513	0.0029677	BCKDHA	0.602921
contralateral_degree_asymmetry	Adult_brain.genes.annot	ENSG00000105499	2.75	0.0029801	PLA2G4C	0.602921
contralateral_degree_asymmetry	Adult_brain.genes.annot	ENSG00000225790	2.7488	0.002991	AC007953.1	0.602921
contralateral_degree_asymmetry	Adult_brain.genes.annot	ENSG00000249489	2.748	0.0029979	GAPDHP70	0.602921
contralateral_degree_asymmetry	Adult_brain.genes.annot	ENSG00000170638	2.748	0.0029982	TRABD	0.602921
contralateral_degree_asymmetry	Adult_brain.genes.annot	ENSG00000211923	2.7468	0.0030087	IGHD3-10	0.602921
contralateral_degree_asymmetry	Adult_brain.genes.annot	ENSG00000101417	2.7455	0.0030207	PXMP4	0.602921
contralateral_degree_asymmetry	Adult_brain.genes.annot	ENSG00000141569	2.7437	0.003038	TRIM65	0.602921
contralateral_degree_asymmetry	Adult_brain.genes.annot	ENSG00000279059	2.7425	0.0030484	AC007485.2	0.602921
contralateral_degree_asymmetry	Adult_brain.genes.annot	ENSG00000259449	2.7411	0.0030613	NIFKP8	0.602921
contralateral_degree_asymmetry	Adult_brain.genes.annot	ENSG00000242048	2.7396	0.0030757	AC093583.1	0.602921
contralateral_degree_asymmetry	Adult_brain.genes.annot	ENSG00000122966	2.7383	0.0030879	CIT	0.602921
contralateral_degree_asymmetry	Adult_brain.genes.annot	ENSG00000117335	2.7381	0.00309	CD46	0.602921
contralateral_degree_asymmetry	Adult_brain.genes.annot	ENSG00000233559	2.738	0.0030904	LINC00513	0.602921
contralateral_degree_asymmetry	Adult_brain.genes.annot	ENSG00000225450	2.7369	0.0031013	AL021707.1	0.602921
contralateral_degree_asymmetry	Adult_brain.genes.annot	ENSG00000267318	2.7335	0.003133	AC005702.1	0.602921
contralateral_degree_asymmetry	Adult_brain.genes.annot	ENSG00000264292	2.7321	0.0031465	MIR2467	0.602921
contralateral_degree_asymmetry	Adult_brain.genes.annot	ENSG00000248333	2.7321	0.0031466	CDK11B	0.602921
contralateral_degree_asymmetry	Adult_brain.genes.annot	ENSG00000101782	2.728	0.0031856	RIOK3	0.602921
contralateral_degree_asymmetry	Adult_brain.genes.annot	ENSG00000150712	2.7257	0.0032082	MTMR12	0.602921
contralateral_degree_asymmetry	Adult_brain.genes.annot	ENSG00000232080	2.725	0.0032152	AL662789.1	0.602921
contralateral_degree_asymmetry	Adult_brain.genes.annot	ENSG00000218596	2.7249	0.0032162	AL162578.1	0.602921
contralateral_degree_asymmetry	Adult_brain.genes.annot	ENSG00000258173	2.7245	0.00322	AC079598.2	0.602921
contralateral_degree_asymmetry	Adult_brain.genes.annot	ENSG00000267491	2.724	0.0032253	AC100788.1	0.602921
contralateral_degree_asymmetry	Adult_brain.genes.annot	ENSG00000205559	2.7236	0.0032284	CHKB-DT	0.602921
contralateral_degree_asymmetry	Adult_brain.genes.annot	ENSG00000070193	2.7236	0.0032286	FGF10	0.602921
contralateral_degree_asymmetry	Adult_brain.genes.annot	ENSG00000134152	2.7225	0.0032393	KATNBL1	0.602921
contralateral_degree_asymmetry	Adult_brain.genes.annot	ENSG00000260293	2.7225	0.0032394	AC106820.4	0.602921
contralateral_degree_asymmetry	Adult_brain.genes.annot	ENSG00000152620	2.722	0.0032441	NADK2	0.602921
contralateral_degree_asymmetry	Adult_brain.genes.annot	ENSG00000204472	2.722	0.0032446	AIF1	0.602921
contralateral_degree_asymmetry	Adult_brain.genes.annot	ENSG00000270935	2.7182	0.003282	AL021808.1	0.602921
contralateral_degree_asymmetry	Adult_brain.genes.annot	ENSG00000222297	2.7171	0.0032924	RNU6-1156P	0.602921
contralateral_degree_asymmetry	Adult_brain.genes.annot	ENSG00000180211	2.715	0.0033142	FO393411.1	0.602921
contralateral_degree_asymmetry	Adult_brain.genes.annot	ENSG00000254803	2.7149	0.0033145	AP004607.2	0.602921
contralateral_degree_asymmetry	Adult_brain.genes.annot	ENSG00000158109	2.7133	0.0033308	TPRG1L	0.602921
contralateral_degree_asymmetry	Adult_brain.genes.annot	ENSG00000237360	2.7111	0.0033528	CHCHD4P2	0.602921
contralateral_degree_asymmetry	Adult_brain.genes.annot	ENSG00000205030	2.7093	0.0033717	OR5L2	0.602921
contralateral_degree_asymmetry	Adult_brain.genes.annot	ENSG00000256098	2.7092	0.0033721	AP002392.1	0.602921
contralateral_degree_asymmetry	Adult_brain.genes.annot	ENSG00000141576	2.709	0.0033743	RNF157	0.602921
contralateral_degree_asymmetry	Adult_brain.genes.annot	ENSG00000230381	2.7085	0.0033797	AL136376.1	0.602921
contralateral_degree_asymmetry	Adult_brain.genes.annot	ENSG00000125877	2.708	0.0033846	ITPA	0.602921
contralateral_degree_asymmetry	Adult_brain.genes.annot	ENSG00000268326	2.7078	0.0033862	AC008739.1	0.602921
contralateral_degree_asymmetry	Adult_brain.genes.annot	ENSG00000261195	2.7067	0.0033978	AC027130.1	0.602921
contralateral_degree_asymmetry	Adult_brain.genes.annot	ENSG00000252999	2.7048	0.0034174	RNA5SP380	0.602921
contralateral_degree_asymmetry	Adult_brain.genes.annot	ENSG00000240083	2.7042	0.0034238	RPS3AP22	0.602921
contralateral_degree_asymmetry	Adult_brain.genes.annot	ENSG00000253169	2.7031	0.0034343	IGHVII-65-1	0.602921
contralateral_degree_asymmetry	Adult_brain.genes.annot	ENSG00000204959	2.7021	0.0034455	ARHGEF34P	0.602921
contralateral_degree_asymmetry	Adult_brain.genes.annot	ENSG00000264544	2.7	0.0034669	AL355512.2	0.602921
contralateral_degree_asymmetry	Adult_brain.genes.annot	ENSG00000170917	2.6992	0.0034753	NUDT6	0.602921
contralateral_degree_asymmetry	Adult_brain.genes.annot	ENSG00000230355	2.6989	0.0034788	AC009474.2	0.602921
contralateral_degree_asymmetry	Adult_brain.genes.annot	ENSG00000212333	2.6982	0.0034857	RNA5SP213	0.602921
contralateral_degree_asymmetry	Adult_brain.genes.annot	ENSG00000131061	2.6967	0.0035016	ZNF341	0.602921
contralateral_degree_asymmetry	Adult_brain.genes.annot	ENSG00000169717	2.6961	0.0035076	ACTRT2	0.602921
contralateral_degree_asymmetry	Adult_brain.genes.annot	ENSG00000230568	2.6961	0.0035082	SF3A3P1	0.602921
contralateral_degree_asymmetry	Adult_brain.genes.annot	ENSG00000240484	2.6956	0.0035129	AC091544.1	0.602921
contralateral_degree_asymmetry	Adult_brain.genes.annot	ENSG00000259972	2.6927	0.0035435	AC009120.2	0.602921
contralateral_degree_asymmetry	Adult_brain.genes.annot	ENSG00000248483	2.6917	0.0035548	POU5F2	0.602921
contralateral_degree_asymmetry	Adult_brain.genes.annot	ENSG00000211968	2.6916	0.003555	IGHV1-58	0.602921
contralateral_degree_asymmetry	Adult_brain.genes.annot	ENSG00000175216	2.6891	0.0035822	CKAP5	0.602921
contralateral_degree_asymmetry	Adult_brain.genes.annot	ENSG00000264923	2.6891	0.0035825	RN7SL511P	0.602921
contralateral_degree_asymmetry	Adult_brain.genes.annot	ENSG00000283375	2.683	0.0036481	AC087521.4	0.602921
contralateral_degree_asymmetry	Adult_brain.genes.annot	ENSG00000257940	2.6815	0.0036645	AC079598.1	0.602921
contralateral_degree_asymmetry	Adult_brain.genes.annot	ENSG00000256715	2.6795	0.0036867	AL050302.1	0.602921
contralateral_degree_asymmetry	Adult_brain.genes.annot	ENSG00000273096	2.6791	0.0036914	AL021707.8	0.602921
contralateral_degree_asymmetry	Adult_brain.genes.annot	ENSG00000115461	2.6782	0.0037013	IGFBP5	0.602921
contralateral_degree_asymmetry	Adult_brain.genes.annot	ENSG00000163815	2.6781	0.0037017	CLEC3B	0.602921
contralateral_degree_asymmetry	Adult_brain.genes.annot	ENSG00000010322	2.6771	0.003713	NISCH	0.602921
contralateral_degree_asymmetry	Adult_brain.genes.annot	ENSG00000167193	2.6771	0.003713	CRK	0.602921
contralateral_degree_asymmetry	Adult_brain.genes.annot	ENSG00000201524	2.6767	0.0037172	RNU6-450P	0.602921
contralateral_degree_asymmetry	Adult_brain.genes.annot	ENSG00000240902	2.6752	0.0037341	APOOP2	0.602921
contralateral_degree_asymmetry	Adult_brain.genes.annot	ENSG00000212542	2.6745	0.0037419	RNA5SP496	0.602921
contralateral_degree_asymmetry	Adult_brain.genes.annot	ENSG00000225051	2.6739	0.0037492	HMGB3P22	0.602921
contralateral_degree_asymmetry	Adult_brain.genes.annot	ENSG00000236695	2.6726	0.0037629	HNRNPA1P47	0.602921
contralateral_degree_asymmetry	Adult_brain.genes.annot	ENSG00000206880	2.6715	0.0037756	RNU6-1310P	0.602921
contralateral_degree_asymmetry	Adult_brain.genes.annot	ENSG00000261939	2.6699	0.0037934	LARP7P2	0.602921
contralateral_degree_asymmetry	Adult_brain.genes.annot	ENSG00000230837	2.669	0.0038036	RPL31P2	0.602921
contralateral_degree_asymmetry	Adult_brain.genes.annot	ENSG00000252768	2.6661	0.0038364	RNU6-856P	0.602921
contralateral_degree_asymmetry	Adult_brain.genes.annot	ENSG00000243518	2.6641	0.0038601	AC108729.2	0.602921
contralateral_degree_asymmetry	Adult_brain.genes.annot	ENSG00000255730	2.6635	0.0038671	AC011462.1	0.602921
contralateral_degree_asymmetry	Adult_brain.genes.annot	ENSG00000181378	2.6632	0.0038699	CFAP65	0.602921
contralateral_degree_asymmetry	Adult_brain.genes.annot	ENSG00000230400	2.663	0.0038723	LINC01747	0.602921
contralateral_degree_asymmetry	Adult_brain.genes.annot	ENSG00000179997	2.6619	0.0038853	AC010894.1	0.602921
contralateral_degree_asymmetry	Adult_brain.genes.annot	ENSG00000239572	2.6617	0.0038877	AC108749.1	0.602921
contralateral_degree_asymmetry	Adult_brain.genes.annot	ENSG00000272836	2.6601	0.0039056	AL022328.1	0.602921
contralateral_degree_asymmetry	Adult_brain.genes.annot	ENSG00000029363	2.66	0.0039069	BCLAF1	0.602921
contralateral_degree_asymmetry	Adult_brain.genes.annot	ENSG00000226632	2.6599	0.0039087	UBE2V1P1	0.602921
contralateral_degree_asymmetry	Adult_brain.genes.annot	ENSG00000225719	2.6593	0.0039146	NMNAT1P2	0.602921
contralateral_degree_asymmetry	Adult_brain.genes.annot	ENSG00000117479	2.6561	0.0039522	SLC19A2	0.602921
contralateral_degree_asymmetry	Adult_brain.genes.annot	ENSG00000258591	2.6552	0.0039628	PPIAP4	0.602921
contralateral_degree_asymmetry	Adult_brain.genes.annot	ENSG00000249485	2.6537	0.0039806	RBBP4P1	0.602921
contralateral_degree_asymmetry	Adult_brain.genes.annot	ENSG00000201839	2.6536	0.0039819	SNORD114-3	0.602921
contralateral_degree_asymmetry	Adult_brain.genes.annot	ENSG00000145604	2.6517	0.0040039	SKP2	0.602921
contralateral_degree_asymmetry	Adult_brain.genes.annot	ENSG00000176495	2.648	0.004048	OR5AN1	0.602921
contralateral_degree_asymmetry	Adult_brain.genes.annot	ENSG00000227000	2.6473	0.0040564	HSPD1P14	0.602921
contralateral_degree_asymmetry	Adult_brain.genes.annot	ENSG00000229188	2.6469	0.0040615	AL050349.1	0.602921
contralateral_degree_asymmetry	Adult_brain.genes.annot	ENSG00000231856	2.6463	0.0040684	AL162377.1	0.602921
contralateral_degree_asymmetry	Adult_brain.genes.annot	ENSG00000237401	2.645	0.0040845	LINC01304	0.602921
contralateral_degree_asymmetry	Adult_brain.genes.annot	ENSG00000151247	2.6447	0.0040887	EIF4E	0.602921
contralateral_degree_asymmetry	Adult_brain.genes.annot	ENSG00000004487	2.6409	0.0041339	KDM1A	0.602921
contralateral_degree_asymmetry	Adult_brain.genes.annot	ENSG00000131435	2.6402	0.0041432	PDLIM4	0.602921
contralateral_degree_asymmetry	Adult_brain.genes.annot	ENSG00000187866	2.6401	0.0041446	FAM122A	0.602921
contralateral_degree_asymmetry	Adult_brain.genes.annot	ENSG00000254329	2.6394	0.0041524	IGHVII-60-1	0.602921
contralateral_degree_asymmetry	Adult_brain.genes.annot	ENSG00000090273	2.6393	0.0041541	NUDC	0.602921
contralateral_degree_asymmetry	Adult_brain.genes.annot	ENSG00000128011	2.6389	0.0041587	LRFN1	0.602921
contralateral_degree_asymmetry	Adult_brain.genes.annot	ENSG00000257956	2.6372	0.0041798	NOP56P3	0.602921
contralateral_degree_asymmetry	Adult_brain.genes.annot	ENSG00000253759	2.6349	0.0042077	IGHV3-57	0.602921
contralateral_degree_asymmetry	Adult_brain.genes.annot	ENSG00000248510	2.6348	0.004209	LINC02267	0.602921
contralateral_degree_asymmetry	Adult_brain.genes.annot	ENSG00000103044	2.6331	0.0042302	HAS3	0.602921
contralateral_degree_asymmetry	Adult_brain.genes.annot	ENSG00000182534	2.6329	0.0042334	MXRA7	0.602921
contralateral_degree_asymmetry	Adult_brain.genes.annot	ENSG00000143486	2.6326	0.0042372	EIF2D	0.602921
contralateral_degree_asymmetry	Adult_brain.genes.annot	ENSG00000073417	2.6309	0.0042583	PDE8A	0.602921
contralateral_degree_asymmetry	Adult_brain.genes.annot	ENSG00000278385	2.6296	0.0042748	AC121338.2	0.602921
contralateral_degree_asymmetry	Adult_brain.genes.annot	ENSG00000281641	2.6282	0.0042913	SAMD12-AS1	0.602921
contralateral_degree_asymmetry	Adult_brain.genes.annot	ENSG00000065000	2.6273	0.0043039	AP3D1	0.602921
contralateral_degree_asymmetry	Adult_brain.genes.annot	ENSG00000145414	2.6271	0.0043058	NAF1	0.602921
contralateral_degree_asymmetry	Adult_brain.genes.annot	ENSG00000219592	2.6241	0.0043436	NCSTNP1	0.602921
contralateral_degree_asymmetry	Adult_brain.genes.annot	ENSG00000239736	2.6231	0.0043569	CEACAMP3	0.602921
contralateral_degree_asymmetry	Adult_brain.genes.annot	ENSG00000231987	2.6228	0.0043609	LINC01787	0.602921
contralateral_degree_asymmetry	Adult_brain.genes.annot	ENSG00000171942	2.6227	0.0043622	OR10H2	0.602921
contralateral_degree_asymmetry	Adult_brain.genes.annot	ENSG00000250418	2.6203	0.0043929	AC093292.1	0.602921
contralateral_degree_asymmetry	Adult_brain.genes.annot	ENSG00000057468	2.6188	0.0044119	MSH4	0.602921
contralateral_degree_asymmetry	Adult_brain.genes.annot	ENSG00000261465	2.6157	0.0044518	AC099518.4	0.602921
contralateral_degree_asymmetry	Adult_brain.genes.annot	ENSG00000250099	2.6157	0.0044525	AC091893.1	0.602921
contralateral_degree_asymmetry	Adult_brain.genes.annot	ENSG00000196792	2.6154	0.0044563	STRN3	0.602921
contralateral_degree_asymmetry	Adult_brain.genes.annot	ENSG00000250247	2.6134	0.0044827	SEPHS2P1	0.602921
contralateral_degree_asymmetry	Adult_brain.genes.annot	ENSG00000155926	2.6092	0.0045373	SLA	0.602921
contralateral_degree_asymmetry	Adult_brain.genes.annot	ENSG00000211895	2.6088	0.0045432	IGHA1	0.602921
contralateral_degree_asymmetry	Adult_brain.genes.annot	ENSG00000184677	2.6086	0.0045456	ZBTB40	0.602921
contralateral_degree_asymmetry	Adult_brain.genes.annot	ENSG00000276851	2.6085	0.0045464	AC002401.4	0.602921
contralateral_degree_asymmetry	Adult_brain.genes.annot	ENSG00000255929	2.6075	0.0045605	AP000943.2	0.602921
contralateral_degree_asymmetry	Adult_brain.genes.annot	ENSG00000043355	2.6075	0.0045606	ZIC2	0.602921
contralateral_degree_asymmetry	Adult_brain.genes.annot	ENSG00000251891	2.6073	0.0045625	RNU7-79P	0.602921
contralateral_degree_asymmetry	Adult_brain.genes.annot	ENSG00000115657	2.6069	0.0045676	ABCB6	0.602921
contralateral_degree_asymmetry	Adult_brain.genes.annot	ENSG00000175745	2.6069	0.0045677	NR2F1	0.602921
contralateral_degree_asymmetry	Adult_brain.genes.annot	ENSG00000115884	2.6062	0.004578	SDC1	0.602921
contralateral_degree_asymmetry	Adult_brain.genes.annot	ENSG00000177627	2.6059	0.0045817	C12orf54	0.602921
contralateral_degree_asymmetry	Adult_brain.genes.annot	ENSG00000173209	2.6058	0.0045836	AHSA2P	0.602921
contralateral_degree_asymmetry	Adult_brain.genes.annot	ENSG00000113520	2.6049	0.0045949	IL4	0.602921
contralateral_degree_asymmetry	Adult_brain.genes.annot	ENSG00000268475	2.6043	0.0046025	AC011462.2	0.602921
contralateral_degree_asymmetry	Adult_brain.genes.annot	ENSG00000224961	2.6033	0.0046168	LINC01752	0.602921
contralateral_degree_asymmetry	Adult_brain.genes.annot	ENSG00000228218	2.6033	0.004617	ATF4P3	0.602921
contralateral_degree_asymmetry	Adult_brain.genes.annot	ENSG00000280294	2.6032	0.0046174	AC011008.2	0.602921
contralateral_degree_asymmetry	Adult_brain.genes.annot	ENSG00000173389	2.6024	0.0046284	IQCF1	0.602921
contralateral_degree_asymmetry	Adult_brain.genes.annot	ENSG00000121060	2.6013	0.004644	TRIM25	0.602921
contralateral_degree_asymmetry	Adult_brain.genes.annot	ENSG00000228348	2.5999	0.0046626	EFCAB14P1	0.602921
contralateral_degree_asymmetry	Adult_brain.genes.annot	ENSG00000264616	2.5999	0.0046627	MIR4755	0.602921
contralateral_degree_asymmetry	Adult_brain.genes.annot	ENSG00000189077	2.5997	0.0046649	TMEM120A	0.602921
contralateral_degree_asymmetry	Adult_brain.genes.annot	ENSG00000221518	2.5989	0.0046756	RNU6ATAC16P	0.602921
contralateral_degree_asymmetry	Adult_brain.genes.annot	ENSG00000177047	2.5988	0.0046778	IFNW1	0.602921
contralateral_degree_asymmetry	Adult_brain.genes.annot	ENSG00000258121	2.5977	0.0046928	AC089987.2	0.602921
contralateral_degree_asymmetry	Adult_brain.genes.annot	ENSG00000167186	2.5973	0.0046985	COQ7	0.602921
contralateral_degree_asymmetry	Adult_brain.genes.annot	ENSG00000255472	2.5969	0.0047037	AL161668.2	0.602921
contralateral_degree_asymmetry	Adult_brain.genes.annot	ENSG00000107223	2.5946	0.0047349	EDF1	0.602921
contralateral_degree_asymmetry	Adult_brain.genes.annot	ENSG00000187952	2.594	0.004744	HS6ST1P1	0.602921
contralateral_degree_asymmetry	Adult_brain.genes.annot	ENSG00000236917	2.5939	0.004745	DNAJA1P2	0.602921
contralateral_degree_asymmetry	Adult_brain.genes.annot	ENSG00000269749	2.5933	0.0047525	AC005614.2	0.602921
contralateral_degree_asymmetry	Adult_brain.genes.annot	ENSG00000115828	2.5925	0.0047646	QPCT	0.602921
contralateral_degree_asymmetry	Adult_brain.genes.annot	ENSG00000206958	2.5922	0.0047689	SNORA70	0.602921
contralateral_degree_asymmetry	Adult_brain.genes.annot	ENSG00000219681	2.5921	0.0047695	AL590084.2	0.602921
contralateral_degree_asymmetry	Adult_brain.genes.annot	ENSG00000249206	2.5911	0.004784	GCNT1P2	0.602921
contralateral_degree_asymmetry	Adult_brain.genes.annot	ENSG00000134697	2.5902	0.0047956	GNL2	0.602921
contralateral_degree_asymmetry	Adult_brain.genes.annot	ENSG00000252909	2.5894	0.004807	RNU6-201P	0.602921
contralateral_degree_asymmetry	Adult_brain.genes.annot	ENSG00000106772	2.5891	0.0048108	PRUNE2	0.602921
contralateral_degree_asymmetry	Adult_brain.genes.annot	ENSG00000198373	2.5889	0.004814	WWP2	0.602921
contralateral_degree_asymmetry	Adult_brain.genes.annot	ENSG00000200832	2.5885	0.0048197	SNORD114-4	0.602921
contralateral_degree_asymmetry	Adult_brain.genes.annot	ENSG00000250306	2.5884	0.0048207	AC091826.2	0.602921
contralateral_degree_asymmetry	Adult_brain.genes.annot	ENSG00000214283	2.588	0.0048273	RAD51AP1P1	0.602921
contralateral_degree_asymmetry	Adult_brain.genes.annot	ENSG00000269907	2.5874	0.0048347	PTMAP11	0.602921
contralateral_degree_asymmetry	Adult_brain.genes.annot	ENSG00000240568	2.5872	0.0048379	AC107626.1	0.602921
contralateral_degree_asymmetry	Adult_brain.genes.annot	ENSG00000250939	2.5867	0.0048445	AC034198.1	0.602921
contralateral_degree_asymmetry	Adult_brain.genes.annot	ENSG00000207496	2.5859	0.0048561	SNORA7A	0.602921
contralateral_degree_asymmetry	Adult_brain.genes.annot	ENSG00000169230	2.5859	0.0048568	PRELID1	0.602921
contralateral_degree_asymmetry	Adult_brain.genes.annot	ENSG00000252018	2.5856	0.0048609	RNU2-30P	0.602921
contralateral_degree_asymmetry	Adult_brain.genes.annot	ENSG00000253274	2.5853	0.0048652	IGHV1-67	0.602921
contralateral_degree_asymmetry	Adult_brain.genes.annot	ENSG00000184156	2.5852	0.0048668	KCNQ3	0.602921
contralateral_degree_asymmetry	Midbrain_DA.genes.annot	ENSG00000158987	2.3109	0.010419	RAPGEF6	0.602923
contralateral_degree_asymmetry	Midbrain_DA.genes.annot	ENSG00000272128	2.3106	0.010426	AP006545.2	0.602923
contralateral_degree_asymmetry	Midbrain_DA.genes.annot	ENSG00000149201	2.3098	0.010449	CCDC81	0.602923
contralateral_degree_asymmetry	Midbrain_DA.genes.annot	ENSG00000130957	2.3097	0.010454	FBP2	0.602923
contralateral_degree_asymmetry	Midbrain_DA.genes.annot	ENSG00000236942	2.3094	0.010461	AC096533.1	0.602923
contralateral_degree_asymmetry	Midbrain_DA.genes.annot	ENSG00000224326	2.3091	0.01047	AL136234.1	0.602923
contralateral_degree_asymmetry	Midbrain_DA.genes.annot	ENSG00000267452	2.3087	0.010479	LINC02073	0.602923
contralateral_degree_asymmetry	Midbrain_DA.genes.annot	ENSG00000271201	2.3085	0.010486	AC247036.1	0.602923
contralateral_degree_asymmetry	Midbrain_DA.genes.annot	ENSG00000215553	2.3073	0.01052	KRT18P3	0.602923
contralateral_degree_asymmetry	Midbrain_DA.genes.annot	ENSG00000197254	2.3065	0.010541	AP000445.1	0.602923
contralateral_degree_asymmetry	Midbrain_DA.genes.annot	ENSG00000119139	2.3064	0.010545	TJP2	0.602923
contralateral_degree_asymmetry	Midbrain_DA.genes.annot	ENSG00000172023	2.305	0.010582	REG1B	0.602923
contralateral_degree_asymmetry	Midbrain_DA.genes.annot	ENSG00000266002	2.305	0.010583	AC091059.1	0.602923
contralateral_degree_asymmetry	Midbrain_DA.genes.annot	ENSG00000269570	2.3048	0.01059	AP001350.1	0.602923
contralateral_degree_asymmetry	Midbrain_DA.genes.annot	ENSG00000166548	2.3045	0.010598	TK2	0.602923
contralateral_degree_asymmetry	Midbrain_DA.genes.annot	ENSG00000231013	2.3043	0.010602	AC013275.1	0.602923
contralateral_degree_asymmetry	Midbrain_DA.genes.annot	ENSG00000218347	2.3043	0.010604	HNRNPA1P1	0.602923
contralateral_degree_asymmetry	Midbrain_DA.genes.annot	ENSG00000082929	2.303	0.010639	LINC01587	0.602923
contralateral_degree_asymmetry	Midbrain_DA.genes.annot	ENSG00000213920	2.3028	0.010645	MDP1	0.602923
contralateral_degree_asymmetry	Midbrain_DA.genes.annot	ENSG00000273450	2.3023	0.010658	AL139124.1	0.602923
contralateral_degree_asymmetry	Midbrain_DA.genes.annot	ENSG00000004487	2.3021	0.010664	KDM1A	0.602923
contralateral_degree_asymmetry	Midbrain_DA.genes.annot	ENSG00000199771	2.3018	0.010672	RNA5SP426	0.602923
contralateral_degree_asymmetry	Midbrain_DA.genes.annot	ENSG00000232878	2.3016	0.010679	DPYD-AS1	0.602923
contralateral_degree_asymmetry	Midbrain_DA.genes.annot	ENSG00000273192	2.3011	0.010694	AL671710.1	0.602923
contralateral_degree_asymmetry	Midbrain_DA.genes.annot	ENSG00000171671	2.3009	0.010699	SHANK2-AS3	0.602923
contralateral_degree_asymmetry	Midbrain_DA.genes.annot	ENSG00000279603	2.3005	0.010709	AP000720.2	0.602923
contralateral_degree_asymmetry	Midbrain_DA.genes.annot	ENSG00000239138	2.3002	0.010719	AC023818.1	0.602923
contralateral_degree_asymmetry	Midbrain_DA.genes.annot	ENSG00000254056	2.3	0.010725	IGHV3-71	0.602923
contralateral_degree_asymmetry	Midbrain_DA.genes.annot	ENSG00000213690	2.2991	0.01075	AL360271.1	0.602923
contralateral_degree_asymmetry	Midbrain_DA.genes.annot	ENSG00000200003	2.2989	0.010755	RNU6-986P	0.602923
contralateral_degree_asymmetry	Midbrain_DA.genes.annot	ENSG00000135441	2.2988	0.010758	BLOC1S1	0.602923
contralateral_degree_asymmetry	Midbrain_DA.genes.annot	ENSG00000234694	2.2984	0.010768	AL139289.1	0.602923
contralateral_degree_asymmetry	Midbrain_DA.genes.annot	ENSG00000231824	2.2984	0.010769	AKAIN1	0.602923
contralateral_degree_asymmetry	Midbrain_DA.genes.annot	ENSG00000232746	2.2973	0.010801	LINC02022	0.602923
contralateral_degree_asymmetry	Midbrain_DA.genes.annot	ENSG00000221741	2.2971	0.010807	AC093304.1	0.602923
contralateral_degree_asymmetry	Midbrain_DA.genes.annot	ENSG00000263999	2.2955	0.010851	RN7SL42P	0.602923
contralateral_degree_asymmetry	Midbrain_DA.genes.annot	ENSG00000202444	2.2944	0.010883	RNU5E-6P	0.602923
contralateral_degree_asymmetry	Midbrain_DA.genes.annot	ENSG00000249472	2.2942	0.010889	AC147055.2	0.602923
contralateral_degree_asymmetry	Midbrain_DA.genes.annot	ENSG00000127249	2.2937	0.010904	ATP13A4	0.602923
contralateral_degree_asymmetry	Midbrain_DA.genes.annot	ENSG00000207512	2.2936	0.010906	Y_RNA	0.602923
contralateral_degree_asymmetry	Midbrain_DA.genes.annot	ENSG00000263363	2.2936	0.010908	MIR5702	0.602923
contralateral_degree_asymmetry	Midbrain_DA.genes.annot	ENSG00000134419	2.2933	0.010916	RPS15A	0.602923
contralateral_degree_asymmetry	Midbrain_DA.genes.annot	ENSG00000250506	2.2932	0.010919	CDK3	0.602923
contralateral_degree_asymmetry	Midbrain_DA.genes.annot	ENSG00000099949	2.2932	0.010919	LZTR1	0.602923
contralateral_degree_asymmetry	Midbrain_DA.genes.annot	ENSG00000264755	2.2932	0.010919	MIR3131	0.602923
contralateral_degree_asymmetry	Midbrain_DA.genes.annot	ENSG00000275389	2.2928	0.010931	AC068790.9	0.602923
contralateral_degree_asymmetry	Midbrain_DA.genes.annot	ENSG00000217576	2.2925	0.010938	AL158066.1	0.602923
contralateral_degree_asymmetry	Midbrain_DA.genes.annot	ENSG00000142945	2.2924	0.01094	KIF2C	0.602923
path_length_asymmetry	Fetal_brain.genes.annot	ENSG00000280294	2.1418	0.016106	AC011008.2	0.602927
path_length_asymmetry	Fetal_brain.genes.annot	ENSG00000131351	2.1412	0.016127	HAUS8	0.602927
path_length_asymmetry	Fetal_brain.genes.annot	ENSG00000168356	2.1412	0.016128	SCN11A	0.602927
path_length_asymmetry	Fetal_brain.genes.annot	ENSG00000206958	2.141	0.016138	SNORA70	0.602927
path_length_asymmetry	Fetal_brain.genes.annot	ENSG00000214702	2.141	0.016138	COMMD4P2	0.602927
path_length_asymmetry	Fetal_brain.genes.annot	ENSG00000158473	2.1404	0.016161	CD1D	0.602927
path_length_asymmetry	Fetal_brain.genes.annot	ENSG00000115310	2.1402	0.016171	RTN4	0.602927
path_length_asymmetry	Fetal_brain.genes.annot	ENSG00000272445	2.14	0.016179	U6	0.602927
path_length_asymmetry	Fetal_brain.genes.annot	ENSG00000201527	2.1398	0.016187	RNA5SP478	0.602927
path_length_asymmetry	Fetal_brain.genes.annot	ENSG00000232050	2.1393	0.016204	Z98949.1	0.602927
path_length_asymmetry	Fetal_brain.genes.annot	ENSG00000105443	2.1393	0.016206	CYTH2	0.602927
degree_asymmetry	Cortical_Neuron.genes.annot	ENSG00000213438	2.3161	0.010275	YBX2P1	0.602983
path_length_asymmetry	Midbrain_DA.genes.annot	ENSG00000242320	2.0813	0.018705	RPL21P126	0.603019
efficiency_asymmetry	Fetal_brain.genes.annot	ENSG00000164091	2.372	0.0088456	WDR82	0.603029
efficiency_asymmetry	Fetal_brain.genes.annot	ENSG00000167720	2.3716	0.0088567	SRR	0.603029
efficiency_asymmetry	Fetal_brain.genes.annot	ENSG00000278869	2.3713	0.008862	BX539320.1	0.603029
clustering_asymmetry	Midbrain_DA.genes.annot	ENSG00000222467	2.3022	0.010663	Y_RNA	0.603056
clustering_asymmetry	Midbrain_DA.genes.annot	ENSG00000236244	2.302	0.010668	AL122008.4	0.603056
efficiency_asymmetry	Cortical_Neuron.genes.annot	ENSG00000267453	2.3783	0.0086966	CLEC4O	0.603148
efficiency_asymmetry	Midbrain_DA.genes.annot	ENSG00000244086	2.2974	0.010797	AC110749.1	0.603237
clustering_asymmetry	Midbrain_DA.genes.annot	ENSG00000182600	2.3014	0.010683	SNORC	0.603258
clustering_asymmetry	Adult_brain.genes.annot	ENSG00000160224	2.3711	0.0088669	AIRE	0.603401
clustering_asymmetry	Adult_brain.genes.annot	ENSG00000237589	2.3711	0.0088683	HMGN1P32	0.603401
efficiency_asymmetry	Midbrain_DA.genes.annot	ENSG00000122140	2.2969	0.010812	MRPS2	0.603435
clustering_asymmetry	ENSG.genes.annot	ENSG00000175287	2.3697	0.008902	PHYHD1	0.603451
clustering_asymmetry	ENSG.genes.annot	ENSG00000222009	2.3687	0.0089244	BTBD19	0.603451
clustering_asymmetry	ENSG.genes.annot	ENSG00000157103	2.3683	0.0089355	SLC6A1	0.603451
contralateral_degree_asymmetry	Midbrain_DA.genes.annot	ENSG00000272995	2.2916	0.010963	AC097505.1	0.60356
degree_asymmetry	Cortical_Neuron.genes.annot	ENSG00000243710	2.3152	0.010302	CFAP57	0.603574
degree_asymmetry	Cortical_Neuron.genes.annot	ENSG00000168476	2.315	0.010308	REEP4	0.603574
path_length_asymmetry	ENSG.genes.annot	ENSG00000254521	2.0982	0.017943	SIGLEC12	0.603596
path_length_asymmetry	Cortical_Neuron.genes.annot	ENSG00000145911	2.1809	0.014595	N4BP3	0.603669
path_length_asymmetry	Cortical_Neuron.genes.annot	ENSG00000100038	2.1807	0.014604	TOP3B	0.603669
path_length_asymmetry	Cortical_Neuron.genes.annot	ENSG00000164683	2.18	0.014627	HEY1	0.603669
path_length_asymmetry	Cortical_Neuron.genes.annot	ENSG00000179636	2.18	0.014629	TPPP2	0.603669
path_length_asymmetry	Cortical_Neuron.genes.annot	ENSG00000175773	2.1799	0.014633	ZBTB44-DT	0.603669
clustering_asymmetry	Fetal_brain.genes.annot	ENSG00000204471	2.37	0.0088949	TBC1D3P4	0.603704
path_length_asymmetry	Fetal_brain.genes.annot	ENSG00000166402	2.1385	0.01624	TUB	0.603765
degree_asymmetry	Fetal_brain.genes.annot	ENSG00000224086	2.4168	0.0078279	AC245452.1	0.60384
contralateral_degree_asymmetry	Midbrain_DA.genes.annot	ENSG00000234545	2.2911	0.01098	FAM133B	0.603866
efficiency_asymmetry	Adult_brain.genes.annot	ENSG00000166165	2.3554	0.0092509	CKB	0.603872
efficiency_asymmetry	Adult_brain.genes.annot	ENSG00000177938	2.3553	0.0092549	CAPZA3	0.603872
efficiency_asymmetry	Adult_brain.genes.annot	ENSG00000226132	2.3547	0.0092698	RPS3AP46	0.603872
efficiency_asymmetry	Adult_brain.genes.annot	ENSG00000204446	2.3543	0.0092776	C9orf170	0.603872
path_length_asymmetry	Cortical_Neuron.genes.annot	ENSG00000198744	2.1792	0.014657	MTCO3P12	0.603964
path_length_asymmetry	Cortical_Neuron.genes.annot	ENSG00000154222	2.179	0.014666	CC2D1B	0.603964
path_length_asymmetry	Cortical_Neuron.genes.annot	ENSG00000090382	2.1785	0.014684	LYZ	0.603964
path_length_asymmetry	Cortical_Neuron.genes.annot	ENSG00000250306	2.1781	0.014698	AC091826.2	0.603964
path_length_asymmetry	Cortical_Neuron.genes.annot	ENSG00000276188	2.1781	0.014699	AC069234.4	0.603964
path_length_asymmetry	Cortical_Neuron.genes.annot	ENSG00000258968	2.1778	0.014709	AL049830.4	0.603964
contralateral_degree_asymmetry	Cortical_Neuron.genes.annot	ENSG00000069849	2.5196	0.005875	ATP1B3	0.604023
clustering_asymmetry	Fetal_brain.genes.annot	ENSG00000211970	2.368	0.0089417	IGHV4-61	0.604044
clustering_asymmetry	Fetal_brain.genes.annot	ENSG00000211732	2.3676	0.0089521	TRBV6-9	0.604044
clustering_asymmetry	Fetal_brain.genes.annot	ENSG00000186472	2.3669	0.0089694	PCLO	0.604044
clustering_asymmetry	Fetal_brain.genes.annot	ENSG00000253703	2.3663	0.0089826	IGHV1-68	0.604044
clustering_asymmetry	Fetal_brain.genes.annot	ENSG00000206560	2.3657	0.0089971	ANKRD28	0.604044
clustering_asymmetry	Fetal_brain.genes.annot	ENSG00000187175	2.3654	0.0090042	KRTAP12-1	0.604044
clustering_asymmetry	Fetal_brain.genes.annot	ENSG00000231251	2.3653	0.0090071	AL021921.1	0.604044
clustering_asymmetry	Fetal_brain.genes.annot	ENSG00000234838	2.3653	0.0090073	PPIAP78	0.604044
clustering_asymmetry	Fetal_brain.genes.annot	ENSG00000164088	2.3651	0.0090128	PPM1M	0.604044
clustering_asymmetry	Fetal_brain.genes.annot	ENSG00000253174	2.365	0.0090149	AC009630.2	0.604044
path_length_asymmetry	Midbrain_DA.genes.annot	ENSG00000259070	2.0803	0.018749	LINC00639	0.604068
degree_asymmetry	Fetal_brain.genes.annot	ENSG00000283251	2.4157	0.007853	AC008687.7	0.604095
degree_asymmetry	Fetal_brain.genes.annot	ENSG00000223036	2.4144	0.0078805	AC024158.1	0.604095
degree_asymmetry	Fetal_brain.genes.annot	ENSG00000275585	2.4139	0.0078906	AC241377.3	0.604095
degree_asymmetry	Fetal_brain.genes.annot	ENSG00000164385	2.4127	0.0079171	LINC01600	0.604095
degree_asymmetry	Fetal_brain.genes.annot	ENSG00000201672	2.4125	0.0079226	SNORD113-4	0.604095
degree_asymmetry	Fetal_brain.genes.annot	ENSG00000054598	2.4123	0.0079253	FOXC1	0.604095
degree_asymmetry	Fetal_brain.genes.annot	ENSG00000243224	2.4111	0.0079512	AC006252.1	0.604095
degree_asymmetry	Fetal_brain.genes.annot	ENSG00000272030	2.4107	0.0079614	AL162258.2	0.604095
degree_asymmetry	Fetal_brain.genes.annot	ENSG00000180354	2.4098	0.0079803	MTURN	0.604095
degree_asymmetry	Fetal_brain.genes.annot	ENSG00000225058	2.4093	0.0079915	AC092941.1	0.604095
degree_asymmetry	Fetal_brain.genes.annot	ENSG00000284130	2.4091	0.0079961	AC002472.3	0.604095
degree_asymmetry	Fetal_brain.genes.annot	ENSG00000227430	2.4089	0.0079993	H3P9	0.604095
degree_asymmetry	Fetal_brain.genes.annot	ENSG00000111269	2.4089	0.0080014	CREBL2	0.604095
degree_asymmetry	Fetal_brain.genes.annot	ENSG00000168237	2.4081	0.0080183	GLYCTK	0.604095
degree_asymmetry	Fetal_brain.genes.annot	ENSG00000221631	2.4081	0.0080187	AP000897.1	0.604095
degree_asymmetry	Fetal_brain.genes.annot	ENSG00000225720	2.408	0.0080192	AL031846.1	0.604095
degree_asymmetry	Fetal_brain.genes.annot	ENSG00000179751	2.4077	0.0080267	SYCN	0.604095
ipsilateral_degree_asymmetry	Cortical_Neuron.genes.annot	ENSG00000258753	2.8281	0.0023413	AL359792.1	0.604147
path_length_asymmetry	Fetal_brain.genes.annot	ENSG00000121864	2.1379	0.016263	ZNF639	0.604192
path_length_asymmetry	Midbrain_DA.genes.annot	ENSG00000233915	2.0799	0.018769	UBE2Q2P10	0.604343
efficiency_asymmetry	Adult_brain.genes.annot	ENSG00000138798	2.3536	0.0092966	EGF	0.60436
contralateral_degree_asymmetry	Cortical_Neuron.genes.annot	ENSG00000223648	2.5183	0.0058966	IGHV3-64	0.604369
contralateral_degree_asymmetry	Cortical_Neuron.genes.annot	ENSG00000229203	2.5176	0.0059072	AC103564.1	0.604369
contralateral_degree_asymmetry	Cortical_Neuron.genes.annot	ENSG00000244731	2.5173	0.0059128	C4A	0.604369
contralateral_degree_asymmetry	Adult_brain.genes.annot	ENSG00000235128	2.5832	0.0048949	AC013474.1	0.604393
contralateral_degree_asymmetry	Adult_brain.genes.annot	ENSG00000100150	2.5827	0.0049017	DEPDC5	0.604393
path_length_asymmetry	Adult_brain.genes.annot	ENSG00000199598	2.1505	0.015757	RNU6-859P	0.604405
path_length_asymmetry	Adult_brain.genes.annot	ENSG00000213152	2.1501	0.015776	RPL7AP60	0.604405
path_length_asymmetry	Adult_brain.genes.annot	ENSG00000185164	2.1499	0.015783	NOMO2	0.604405
path_length_asymmetry	Adult_brain.genes.annot	ENSG00000162892	2.1498	0.015787	IL24	0.604405
path_length_asymmetry	Cortical_Neuron.genes.annot	ENSG00000262136	2.1771	0.014736	AC092115.4	0.604406
path_length_asymmetry	Cortical_Neuron.genes.annot	ENSG00000253556	2.1763	0.014766	MTCO1P4	0.604406
path_length_asymmetry	Cortical_Neuron.genes.annot	ENSG00000211745	2.176	0.014779	TRBV4-2	0.604406
path_length_asymmetry	Cortical_Neuron.genes.annot	ENSG00000240992	2.1756	0.014794	RPS23P4	0.604406
path_length_asymmetry	Cortical_Neuron.genes.annot	ENSG00000135740	2.1753	0.014802	SLC9A5	0.604406
path_length_asymmetry	Cortical_Neuron.genes.annot	ENSG00000207961	2.1752	0.014809	MIR496	0.604406
path_length_asymmetry	Cortical_Neuron.genes.annot	ENSG00000156381	2.175	0.014815	ANKRD9	0.604406
path_length_asymmetry	Cortical_Neuron.genes.annot	ENSG00000213937	2.1747	0.014824	CLDN9	0.604406
path_length_asymmetry	Cortical_Neuron.genes.annot	ENSG00000275228	2.1748	0.014824	AC024257.5	0.604406
path_length_asymmetry	Cortical_Neuron.genes.annot	ENSG00000252075	2.1742	0.014846	RNU7-109P	0.604406
path_length_asymmetry	Cortical_Neuron.genes.annot	ENSG00000144029	2.1739	0.014858	MRPS5	0.604406
path_length_asymmetry	Cortical_Neuron.genes.annot	ENSG00000281706	2.1733	0.014878	AL009179.1	0.604406
path_length_asymmetry	Cortical_Neuron.genes.annot	ENSG00000206923	2.1729	0.014894	RNU6-432P	0.604406
path_length_asymmetry	Cortical_Neuron.genes.annot	ENSG00000170584	2.1728	0.014897	NUDCD2	0.604406
path_length_asymmetry	Cortical_Neuron.genes.annot	ENSG00000065243	2.1722	0.01492	PKN2	0.604406
path_length_asymmetry	Cortical_Neuron.genes.annot	ENSG00000225718	2.1719	0.014933	AC092100.1	0.604406
path_length_asymmetry	Cortical_Neuron.genes.annot	ENSG00000279166	2.1717	0.01494	AC009951.4	0.604406
path_length_asymmetry	Cortical_Neuron.genes.annot	ENSG00000236867	2.1711	0.014961	Z98885.1	0.604406
path_length_asymmetry	Cortical_Neuron.genes.annot	ENSG00000255689	2.1708	0.014973	AP003174.1	0.604406
path_length_asymmetry	Cortical_Neuron.genes.annot	ENSG00000073712	2.1708	0.014974	FERMT2	0.604406
path_length_asymmetry	Cortical_Neuron.genes.annot	ENSG00000122859	2.1707	0.014975	NEUROG3	0.604406
path_length_asymmetry	Cortical_Neuron.genes.annot	ENSG00000198358	2.17	0.015004	AL354714.1	0.604406
path_length_asymmetry	Cortical_Neuron.genes.annot	ENSG00000231107	2.17	0.015004	LINC01508	0.604406
path_length_asymmetry	Cortical_Neuron.genes.annot	ENSG00000275111	2.1696	0.015019	ZNF2	0.604406
path_length_asymmetry	Cortical_Neuron.genes.annot	ENSG00000261366	2.1692	0.015035	MANEA-DT	0.604406
path_length_asymmetry	Cortical_Neuron.genes.annot	ENSG00000204021	2.1688	0.015049	LIPK	0.604406
path_length_asymmetry	Cortical_Neuron.genes.annot	ENSG00000227854	2.1681	0.015075	AL590135.1	0.604406
path_length_asymmetry	Cortical_Neuron.genes.annot	ENSG00000240244	2.168	0.015081	GAPDHP33	0.604406
path_length_asymmetry	Cortical_Neuron.genes.annot	ENSG00000207563	2.1676	0.015093	MIR23B	0.604406
path_length_asymmetry	Cortical_Neuron.genes.annot	ENSG00000196735	2.1674	0.015101	HLA-DQA1	0.604406
path_length_asymmetry	Cortical_Neuron.genes.annot	ENSG00000136811	2.1674	0.015104	ODF2	0.604406
path_length_asymmetry	Cortical_Neuron.genes.annot	ENSG00000226632	2.1671	0.015115	UBE2V1P1	0.604406
path_length_asymmetry	Cortical_Neuron.genes.annot	ENSG00000200982	2.167	0.015116	Y_RNA	0.604406
path_length_asymmetry	Cortical_Neuron.genes.annot	ENSG00000168268	2.1669	0.015121	NT5DC2	0.604406
path_length_asymmetry	Cortical_Neuron.genes.annot	ENSG00000169554	2.1665	0.015135	ZEB2	0.604406
path_length_asymmetry	Cortical_Neuron.genes.annot	ENSG00000227436	2.1657	0.015168	FCF1P1	0.604406
path_length_asymmetry	Cortical_Neuron.genes.annot	ENSG00000254039	2.1654	0.015179	AC027801.4	0.604406
path_length_asymmetry	Cortical_Neuron.genes.annot	ENSG00000213438	2.1654	0.015179	YBX2P1	0.604406
path_length_asymmetry	Cortical_Neuron.genes.annot	ENSG00000171522	2.165	0.015196	PTGER4	0.604406
path_length_asymmetry	Cortical_Neuron.genes.annot	ENSG00000205250	2.165	0.015196	E2F4	0.604406
path_length_asymmetry	Cortical_Neuron.genes.annot	ENSG00000112812	2.1649	0.015197	PRSS16	0.604406
path_length_asymmetry	Cortical_Neuron.genes.annot	ENSG00000206698	2.1648	0.015202	RNU1-73P	0.604406
degree_asymmetry	Midbrain_DA.genes.annot	ENSG00000201708	2.2142	0.013409	RNA5SP359	0.604439
degree_asymmetry	Midbrain_DA.genes.annot	ENSG00000244486	2.2138	0.01342	SCARF2	0.604439
contralateral_degree_asymmetry	Midbrain_DA.genes.annot	ENSG00000260643	2.2903	0.011002	AC092718.3	0.604445
clustering_asymmetry	Midbrain_DA.genes.annot	ENSG00000223214	2.2999	0.010727	AC091559.1	0.604448
clustering_asymmetry	Midbrain_DA.genes.annot	ENSG00000232057	2.2999	0.010727	AC093390.1	0.604448
path_length_asymmetry	Midbrain_DA.genes.annot	ENSG00000229209	2.0793	0.018793	AC073987.1	0.604475
path_length_asymmetry	Midbrain_DA.genes.annot	ENSG00000252913	2.0793	0.018796	RNU6-158P	0.604475
contralateral_degree_asymmetry	Midbrain_DA.genes.annot	ENSG00000217128	2.2894	0.011028	FNIP1	0.604479
contralateral_degree_asymmetry	Midbrain_DA.genes.annot	ENSG00000264294	2.2894	0.011029	SNORD55	0.604479
contralateral_degree_asymmetry	Midbrain_DA.genes.annot	ENSG00000227827	2.2891	0.011037	AC138969.3	0.604479
efficiency_asymmetry	Fetal_brain.genes.annot	ENSG00000267078	2.3681	0.0089407	AC015802.1	0.604486
efficiency_asymmetry	Fetal_brain.genes.annot	ENSG00000222009	2.368	0.0089418	BTBD19	0.604486
efficiency_asymmetry	Fetal_brain.genes.annot	ENSG00000254056	2.3679	0.0089456	IGHV3-71	0.604486
efficiency_asymmetry	Fetal_brain.genes.annot	ENSG00000100478	2.3674	0.0089578	AP4S1	0.604486
efficiency_asymmetry	Fetal_brain.genes.annot	ENSG00000183760	2.3669	0.0089694	ACP7	0.604486
efficiency_asymmetry	Fetal_brain.genes.annot	ENSG00000222297	2.3667	0.0089741	RNU6-1156P	0.604486
efficiency_asymmetry	Fetal_brain.genes.annot	ENSG00000174442	2.3666	0.0089758	ZWILCH	0.604486
efficiency_asymmetry	Fetal_brain.genes.annot	ENSG00000279897	2.3664	0.0089814	BIRC6-AS2	0.604486
efficiency_asymmetry	Fetal_brain.genes.annot	ENSG00000232142	2.3656	0.0089995	RPS25P9	0.604486
efficiency_asymmetry	Fetal_brain.genes.annot	ENSG00000145391	2.3649	0.0090173	SETD7	0.604486
efficiency_asymmetry	Fetal_brain.genes.annot	ENSG00000258122	2.3644	0.0090304	AC044802.2	0.604486
efficiency_asymmetry	Fetal_brain.genes.annot	ENSG00000184156	2.3642	0.0090335	KCNQ3	0.604486
efficiency_asymmetry	Fetal_brain.genes.annot	ENSG00000074660	2.3641	0.0090374	SCARF1	0.604486
efficiency_asymmetry	Fetal_brain.genes.annot	ENSG00000273343	2.3638	0.0090445	AC007663.4	0.604486
degree_asymmetry	Midbrain_DA.genes.annot	ENSG00000222467	2.2135	0.013433	Y_RNA	0.604508
efficiency_asymmetry	Fetal_brain.genes.annot	ENSG00000200913	2.3625	0.0090756	SNORD46	0.604557
efficiency_asymmetry	Fetal_brain.genes.annot	ENSG00000223502	2.3624	0.0090783	AL731537.1	0.604557
efficiency_asymmetry	Fetal_brain.genes.annot	ENSG00000164877	2.3622	0.009084	MICALL2	0.604557
efficiency_asymmetry	Fetal_brain.genes.annot	ENSG00000222514	2.3619	0.0090916	RN7SKP223	0.604557
path_length_asymmetry	Fetal_brain.genes.annot	ENSG00000153404	2.1373	0.016285	PLEKHG4B	0.604582
path_length_asymmetry	Adult_brain.genes.annot	ENSG00000129646	2.149	0.015816	QRICH2	0.604634
path_length_asymmetry	Adult_brain.genes.annot	ENSG00000226334	2.149	0.015816	AL359182.1	0.604634
path_length_asymmetry	Cortical_Neuron.genes.annot	ENSG00000238285	2.1643	0.015221	MRPL50P2	0.604665
path_length_asymmetry	Cortical_Neuron.genes.annot	ENSG00000252880	2.1636	0.015247	RNU6-459P	0.604665
path_length_asymmetry	Cortical_Neuron.genes.annot	ENSG00000140932	2.163	0.015271	CMTM2	0.604665
path_length_asymmetry	Cortical_Neuron.genes.annot	ENSG00000212163	2.1626	0.015286	SNORD91A	0.604665
path_length_asymmetry	Cortical_Neuron.genes.annot	ENSG00000235008	2.1626	0.015288	AL023775.1	0.604665
path_length_asymmetry	Cortical_Neuron.genes.annot	ENSG00000138780	2.1623	0.015299	GSTCD	0.604665
path_length_asymmetry	Cortical_Neuron.genes.annot	ENSG00000130818	2.162	0.015309	ZNF426	0.604665
path_length_asymmetry	Cortical_Neuron.genes.annot	ENSG00000251437	2.1616	0.015324	NDUFS5P4	0.604665
path_length_asymmetry	Cortical_Neuron.genes.annot	ENSG00000118729	2.1614	0.015332	CASQ2	0.604665
path_length_asymmetry	Cortical_Neuron.genes.annot	ENSG00000251460	2.1609	0.01535	AC097381.2	0.604665
path_length_asymmetry	Cortical_Neuron.genes.annot	ENSG00000232083	2.1603	0.015373	RPL31P7	0.604665
path_length_asymmetry	Cortical_Neuron.genes.annot	ENSG00000250328	2.1601	0.015383	AC022101.1	0.604665
path_length_asymmetry	Cortical_Neuron.genes.annot	ENSG00000275236	2.1598	0.015393	AC009120.5	0.604665
path_length_asymmetry	Cortical_Neuron.genes.annot	ENSG00000258534	2.1598	0.015395	AL132712.1	0.604665
path_length_asymmetry	Cortical_Neuron.genes.annot	ENSG00000178187	2.1593	0.015415	ZNF454	0.604665
path_length_asymmetry	Cortical_Neuron.genes.annot	ENSG00000270264	2.159	0.015427	NDUFB8P2	0.604665
path_length_asymmetry	Cortical_Neuron.genes.annot	ENSG00000280071	2.1588	0.015431	GATD3B	0.604665
path_length_asymmetry	Cortical_Neuron.genes.annot	ENSG00000259869	2.158	0.015462	AL022344.1	0.604665
path_length_asymmetry	Cortical_Neuron.genes.annot	ENSG00000199241	2.1578	0.015473	Y_RNA	0.604665
path_length_asymmetry	Cortical_Neuron.genes.annot	ENSG00000183077	2.1573	0.015493	AFMID	0.604665
path_length_asymmetry	Cortical_Neuron.genes.annot	ENSG00000243802	2.1569	0.015506	AC090589.1	0.604665
path_length_asymmetry	Cortical_Neuron.genes.annot	ENSG00000258196	2.1565	0.015522	AL163973.3	0.604665
path_length_asymmetry	Cortical_Neuron.genes.annot	ENSG00000273980	2.1563	0.015528	AL592071.1	0.604665
path_length_asymmetry	Cortical_Neuron.genes.annot	ENSG00000267748	2.1561	0.015538	AC011479.2	0.604665
path_length_asymmetry	Cortical_Neuron.genes.annot	ENSG00000243797	2.1558	0.01555	AC004917.1	0.604665
path_length_asymmetry	Cortical_Neuron.genes.annot	ENSG00000100664	2.1549	0.015583	EIF5	0.604665
path_length_asymmetry	Cortical_Neuron.genes.annot	ENSG00000226308	2.1546	0.015596	AL122058.1	0.604665
path_length_asymmetry	Cortical_Neuron.genes.annot	ENSG00000090612	2.1542	0.015613	ZNF268	0.604665
path_length_asymmetry	Cortical_Neuron.genes.annot	ENSG00000258850	2.1541	0.015618	AL450442.1	0.604665
path_length_asymmetry	Cortical_Neuron.genes.annot	ENSG00000226218	2.154	0.01562	AC079163.1	0.604665
path_length_asymmetry	Cortical_Neuron.genes.annot	ENSG00000124091	2.1539	0.015623	GCNT7	0.604665
path_length_asymmetry	Cortical_Neuron.genes.annot	ENSG00000198642	2.1539	0.015623	KLHL9	0.604665
path_length_asymmetry	Cortical_Neuron.genes.annot	ENSG00000165795	2.1539	0.015624	NDRG2	0.604665
path_length_asymmetry	Cortical_Neuron.genes.annot	ENSG00000243832	2.1538	0.015628	LINC02000	0.604665
path_length_asymmetry	Cortical_Neuron.genes.annot	ENSG00000149927	2.1535	0.015639	DOC2A	0.604665
path_length_asymmetry	Cortical_Neuron.genes.annot	ENSG00000260613	2.1531	0.015656	Z98885.2	0.604665
path_length_asymmetry	Cortical_Neuron.genes.annot	ENSG00000216017	2.1529	0.015663	AL139429.1	0.604665
path_length_asymmetry	Cortical_Neuron.genes.annot	ENSG00000251312	2.1529	0.015665	AC004062.1	0.604665
path_length_asymmetry	Cortical_Neuron.genes.annot	ENSG00000101194	2.1528	0.015668	SLC17A9	0.604665
path_length_asymmetry	Cortical_Neuron.genes.annot	ENSG00000166595	2.1528	0.015668	CIAO2B	0.604665
contralateral_degree_asymmetry	ENSG.genes.annot	ENSG00000072071	2.5961	0.0047145	ADGRL1	0.604711
efficiency_asymmetry	Fetal_brain.genes.annot	ENSG00000065615	2.3611	0.0091101	CYB5R4	0.604721
efficiency_asymmetry	Fetal_brain.genes.annot	ENSG00000281920	2.3605	0.0091246	AC007389.5	0.604721
efficiency_asymmetry	Fetal_brain.genes.annot	ENSG00000163932	2.3604	0.0091286	PRKCD	0.604721
clustering_asymmetry	Adult_brain.genes.annot	ENSG00000235040	2.3695	0.0089056	MTCO3P1	0.604743
clustering_asymmetry	Adult_brain.genes.annot	ENSG00000101400	2.3686	0.0089289	SNTA1	0.604743
clustering_asymmetry	Adult_brain.genes.annot	ENSG00000276519	2.3685	0.0089293	AC092142.2	0.604743
clustering_asymmetry	Adult_brain.genes.annot	ENSG00000211970	2.368	0.0089417	IGHV4-61	0.604743
clustering_asymmetry	Adult_brain.genes.annot	ENSG00000165244	2.3679	0.0089456	ZNF367	0.604743
path_length_asymmetry	Fetal_brain.genes.annot	ENSG00000227613	2.1369	0.016301	QRSL1P2	0.604749
path_length_asymmetry	Adult_brain.genes.annot	ENSG00000183036	2.1485	0.015838	PCP4	0.604766
path_length_asymmetry	Adult_brain.genes.annot	ENSG00000177938	2.1482	0.015849	CAPZA3	0.604766
path_length_asymmetry	Adult_brain.genes.annot	ENSG00000163933	2.1481	0.015854	RFT1	0.604766
ipsilateral_degree_asymmetry	Adult_brain.genes.annot	ENSG00000182600	3.0214	0.0012579	SNORC	0.604773
ipsilateral_degree_asymmetry	Adult_brain.genes.annot	ENSG00000241975	3.0113	0.0013008	ELOCP19	0.604773
ipsilateral_degree_asymmetry	Adult_brain.genes.annot	ENSG00000236664	3.008	0.0013148	AC011998.3	0.604773
ipsilateral_degree_asymmetry	Adult_brain.genes.annot	ENSG00000225450	3.0064	0.0013219	AL021707.1	0.604773
ipsilateral_degree_asymmetry	Adult_brain.genes.annot	ENSG00000248462	3.0063	0.0013221	NENFP3	0.604773
ipsilateral_degree_asymmetry	Adult_brain.genes.annot	ENSG00000255670	3.0043	0.0013309	AC007619.1	0.604773
ipsilateral_degree_asymmetry	Adult_brain.genes.annot	ENSG00000229915	3.0025	0.0013391	AC016999.1	0.604773
ipsilateral_degree_asymmetry	Adult_brain.genes.annot	ENSG00000149557	3.0014	0.0013436	FEZ1	0.604773
ipsilateral_degree_asymmetry	Adult_brain.genes.annot	ENSG00000115808	2.9993	0.0013531	STRN	0.604773
ipsilateral_degree_asymmetry	Adult_brain.genes.annot	ENSG00000149547	2.998	0.0013586	EI24	0.604773
path_length_asymmetry	Midbrain_DA.genes.annot	ENSG00000222467	2.0788	0.018817	Y_RNA	0.604781
efficiency_asymmetry	Adult_brain.genes.annot	ENSG00000244486	2.3521	0.0093328	SCARF2	0.60487
efficiency_asymmetry	Adult_brain.genes.annot	ENSG00000281641	2.3521	0.0093333	SAMD12-AS1	0.60487
efficiency_asymmetry	Adult_brain.genes.annot	ENSG00000204671	2.3493	0.009405	IL31	0.60487
efficiency_asymmetry	Adult_brain.genes.annot	ENSG00000253320	2.3491	0.0094101	AZIN1-AS1	0.60487
efficiency_asymmetry	Adult_brain.genes.annot	ENSG00000254675	2.349	0.0094129	AP003032.1	0.60487
efficiency_asymmetry	Adult_brain.genes.annot	ENSG00000240680	2.3484	0.0094272	H4P1	0.60487
efficiency_asymmetry	Adult_brain.genes.annot	ENSG00000229858	2.3484	0.0094272	AC016831.2	0.60487
efficiency_asymmetry	Adult_brain.genes.annot	ENSG00000256789	2.3483	0.0094293	AP000753.2	0.60487
efficiency_asymmetry	Adult_brain.genes.annot	ENSG00000279372	2.3483	0.0094306	AC137723.1	0.60487
efficiency_asymmetry	Adult_brain.genes.annot	ENSG00000205629	2.3481	0.0094346	LCMT1	0.60487
efficiency_asymmetry	Adult_brain.genes.annot	ENSG00000237589	2.3476	0.0094471	HMGN1P32	0.60487
efficiency_asymmetry	Adult_brain.genes.annot	ENSG00000230826	2.3469	0.0094645	AL390774.2	0.60487
efficiency_asymmetry	Adult_brain.genes.annot	ENSG00000169738	2.3468	0.0094677	DCXR	0.60487
efficiency_asymmetry	Adult_brain.genes.annot	ENSG00000226706	2.3468	0.0094684	AL161452.1	0.60487
efficiency_asymmetry	Adult_brain.genes.annot	ENSG00000283516	2.346	0.0094876	LITAFD	0.60487
efficiency_asymmetry	Adult_brain.genes.annot	ENSG00000280294	2.346	0.0094887	AC011008.2	0.60487
path_length_asymmetry	Adult_brain.genes.annot	ENSG00000216306	2.1477	0.015869	KRT19P2	0.604899
clustering_asymmetry	Adult_brain.genes.annot	ENSG00000198752	2.3668	0.0089715	CDC42BPB	0.604909
clustering_asymmetry	Adult_brain.genes.annot	ENSG00000135144	2.3664	0.0089817	DTX1	0.604909
clustering_asymmetry	Adult_brain.genes.annot	ENSG00000253703	2.3663	0.0089826	IGHV1-68	0.604909
path_length_asymmetry	Cortical_Neuron.genes.annot	ENSG00000222339	2.1523	0.015686	AP000807.2	0.604917
degree_asymmetry	Cortical_Neuron.genes.annot	ENSG00000248729	2.3127	0.010371	MTCO1P30	0.604936
degree_asymmetry	Cortical_Neuron.genes.annot	ENSG00000266014	2.3122	0.010384	AC103808.4	0.604936
degree_asymmetry	Cortical_Neuron.genes.annot	ENSG00000161149	2.3116	0.010401	TUBA3FP	0.604936
degree_asymmetry	Cortical_Neuron.genes.annot	ENSG00000227343	2.3115	0.010403	RPL15P1	0.604936
degree_asymmetry	Cortical_Neuron.genes.annot	ENSG00000258906	2.3106	0.010426	AL157687.1	0.604936
degree_asymmetry	Cortical_Neuron.genes.annot	ENSG00000123607	2.3105	0.010431	TTC21B	0.604936
degree_asymmetry	Cortical_Neuron.genes.annot	ENSG00000260088	2.3104	0.010432	DDX59-AS1	0.604936
degree_asymmetry	Cortical_Neuron.genes.annot	ENSG00000221527	2.31	0.010443	RNU6ATAC41P	0.604936
degree_asymmetry	Cortical_Neuron.genes.annot	ENSG00000112787	2.3094	0.010462	FBRSL1	0.604936
degree_asymmetry	Cortical_Neuron.genes.annot	ENSG00000105483	2.3092	0.010467	CARD8	0.604936
degree_asymmetry	Cortical_Neuron.genes.annot	ENSG00000146221	2.309	0.010473	TCTE1	0.604936
degree_asymmetry	Cortical_Neuron.genes.annot	ENSG00000226469	2.3083	0.010492	ADAM1B	0.604936
degree_asymmetry	Cortical_Neuron.genes.annot	ENSG00000234777	2.3078	0.010504	LINC02529	0.604936
degree_asymmetry	Cortical_Neuron.genes.annot	ENSG00000267184	2.3077	0.010507	AC002545.1	0.604936
degree_asymmetry	Cortical_Neuron.genes.annot	ENSG00000248923	2.3065	0.010542	MTND5P11	0.604936
degree_asymmetry	Cortical_Neuron.genes.annot	ENSG00000229600	2.3059	0.010557	AL391336.1	0.604936
degree_asymmetry	Cortical_Neuron.genes.annot	ENSG00000229484	2.3057	0.010563	LINC02766	0.604936
degree_asymmetry	Cortical_Neuron.genes.annot	ENSG00000237115	2.3054	0.010573	AL139805.1	0.604936
degree_asymmetry	Cortical_Neuron.genes.annot	ENSG00000206772	2.3044	0.010601	RNU6-44P	0.604936
degree_asymmetry	Cortical_Neuron.genes.annot	ENSG00000240992	2.3038	0.010618	RPS23P4	0.604936
degree_asymmetry	Cortical_Neuron.genes.annot	ENSG00000272078	2.3037	0.01062	AL139423.1	0.604936
degree_asymmetry	Cortical_Neuron.genes.annot	ENSG00000142227	2.3034	0.010628	EMP3	0.604936
degree_asymmetry	Cortical_Neuron.genes.annot	ENSG00000158869	2.3034	0.010629	FCER1G	0.604936
degree_asymmetry	Cortical_Neuron.genes.annot	ENSG00000213585	2.3019	0.01067	VDAC1	0.604936
degree_asymmetry	Cortical_Neuron.genes.annot	ENSG00000172269	2.3019	0.010672	DPAGT1	0.604936
degree_asymmetry	Cortical_Neuron.genes.annot	ENSG00000225246	2.3013	0.010686	RPS2P1	0.604936
degree_asymmetry	Cortical_Neuron.genes.annot	ENSG00000258676	2.3013	0.010687	AC091544.2	0.604936
degree_asymmetry	Cortical_Neuron.genes.annot	ENSG00000223019	2.3012	0.01069	RNA5SP306	0.604936
degree_asymmetry	Cortical_Neuron.genes.annot	ENSG00000230731	2.3011	0.010692	AL589745.1	0.604936
degree_asymmetry	Cortical_Neuron.genes.annot	ENSG00000220581	2.301	0.010696	VN1R12P	0.604936
degree_asymmetry	Cortical_Neuron.genes.annot	ENSG00000236847	2.3009	0.010699	AC018892.2	0.604936
degree_asymmetry	Cortical_Neuron.genes.annot	ENSG00000233098	2.3009	0.010699	CCDC144NL-AS1	0.604936
path_length_asymmetry	Fetal_brain.genes.annot	ENSG00000104371	2.1356	0.016357	DKK4	0.604981
path_length_asymmetry	Fetal_brain.genes.annot	ENSG00000273002	2.1355	0.016361	AL355388.1	0.604981
path_length_asymmetry	Fetal_brain.genes.annot	ENSG00000186889	2.1353	0.01637	TMEM17	0.604981
path_length_asymmetry	Fetal_brain.genes.annot	ENSG00000251377	2.1352	0.016373	AC079340.2	0.604981
path_length_asymmetry	Fetal_brain.genes.annot	ENSG00000242314	2.1351	0.016378	RPL12P32	0.604981
path_length_asymmetry	Fetal_brain.genes.annot	ENSG00000254723	2.1343	0.01641	OR4A12P	0.604981
path_length_asymmetry	Fetal_brain.genes.annot	ENSG00000256364	2.1342	0.016411	AC069234.2	0.604981
path_length_asymmetry	Fetal_brain.genes.annot	ENSG00000254445	2.1341	0.016419	HSPB2-C11orf52	0.604981
path_length_asymmetry	Fetal_brain.genes.annot	ENSG00000095209	2.1338	0.016428	TMEM38B	0.604981
path_length_asymmetry	Fetal_brain.genes.annot	ENSG00000141367	2.1337	0.016433	CLTC	0.604981
path_length_asymmetry	Fetal_brain.genes.annot	ENSG00000251916	2.1334	0.016447	RNU1-61P	0.604981
path_length_asymmetry	Fetal_brain.genes.annot	ENSG00000229893	2.1331	0.016456	AC005091.1	0.604981
path_length_asymmetry	Fetal_brain.genes.annot	ENSG00000111275	2.1327	0.016475	ALDH2	0.604981
path_length_asymmetry	Fetal_brain.genes.annot	ENSG00000006625	2.1327	0.016475	GGCT	0.604981
path_length_asymmetry	Fetal_brain.genes.annot	ENSG00000256789	2.1326	0.01648	AP000753.2	0.604981
degree_asymmetry	Midbrain_DA.genes.annot	ENSG00000188334	2.2123	0.013474	BSPH1	0.605082
degree_asymmetry	Midbrain_DA.genes.annot	ENSG00000131015	2.2119	0.013488	ULBP2	0.605082
degree_asymmetry	Midbrain_DA.genes.annot	ENSG00000248554	2.2114	0.013503	C5orf34-AS1	0.605082
degree_asymmetry	Midbrain_DA.genes.annot	ENSG00000079393	2.2113	0.013506	DUSP13	0.605082
degree_asymmetry	Midbrain_DA.genes.annot	ENSG00000249157	2.2111	0.013514	AC093259.1	0.605082
degree_asymmetry	Midbrain_DA.genes.annot	ENSG00000224375	2.2106	0.013531	AC009276.1	0.605082
degree_asymmetry	Midbrain_DA.genes.annot	ENSG00000111834	2.2102	0.013544	RSPH4A	0.605082
degree_asymmetry	Midbrain_DA.genes.annot	ENSG00000100478	2.2102	0.013545	AP4S1	0.605082
degree_asymmetry	Midbrain_DA.genes.annot	ENSG00000231585	2.2101	0.013549	AC034228.1	0.605082
degree_asymmetry	Fetal_brain.genes.annot	ENSG00000229203	2.4066	0.0080514	AC103564.1	0.605085
degree_asymmetry	Fetal_brain.genes.annot	ENSG00000202001	2.406	0.0080644	Y_RNA	0.605085
degree_asymmetry	Fetal_brain.genes.annot	ENSG00000143379	2.4055	0.0080744	SETDB1	0.605085
ipsilateral_degree_asymmetry	Fetal_brain.genes.annot	ENSG00000239713	2.7869	0.0026609	APOBEC3G	0.605119
contralateral_degree_asymmetry	Cortical_Neuron.genes.annot	ENSG00000244217	2.5162	0.0059317	RPS4XP10	0.605125
path_length_asymmetry	Cortical_Neuron.genes.annot	ENSG00000180573	2.1519	0.015703	H2AC6	0.605129
path_length_asymmetry	Adult_brain.genes.annot	ENSG00000182103	2.1472	0.015889	FAM181B	0.60514
path_length_asymmetry	Adult_brain.genes.annot	ENSG00000282890	2.1465	0.015916	AC009975.1	0.60514
path_length_asymmetry	Adult_brain.genes.annot	ENSG00000261802	2.1463	0.015924	AC026470.3	0.60514
path_length_asymmetry	Adult_brain.genes.annot	ENSG00000282142	2.1462	0.015929	AC245187.2	0.60514
path_length_asymmetry	Adult_brain.genes.annot	ENSG00000170345	2.1458	0.015944	FOS	0.60514
path_length_asymmetry	Adult_brain.genes.annot	ENSG00000224570	2.1456	0.015953	AC097063.1	0.60514
path_length_asymmetry	Adult_brain.genes.annot	ENSG00000201361	2.1454	0.015962	RNA5SP433	0.60514
path_length_asymmetry	Adult_brain.genes.annot	ENSG00000251611	2.1451	0.015973	FAM160A1-DT	0.60514
path_length_asymmetry	Adult_brain.genes.annot	ENSG00000234967	2.1449	0.015979	AL357558.2	0.60514
clustering_asymmetry	Midbrain_DA.genes.annot	ENSG00000226208	2.2983	0.010773	AL513285.1	0.605251
clustering_asymmetry	Midbrain_DA.genes.annot	ENSG00000131981	2.2975	0.010796	LGALS3	0.605251
clustering_asymmetry	Midbrain_DA.genes.annot	ENSG00000230958	2.2967	0.010818	AC093166.3	0.605251
clustering_asymmetry	Midbrain_DA.genes.annot	ENSG00000270904	2.2965	0.010825	AC008385.1	0.605251
clustering_asymmetry	Midbrain_DA.genes.annot	ENSG00000147533	2.2963	0.010829	GOLGA7	0.605251
clustering_asymmetry	Midbrain_DA.genes.annot	ENSG00000157110	2.2963	0.01083	RBPMS	0.605251
clustering_asymmetry	Midbrain_DA.genes.annot	ENSG00000180409	2.2962	0.010833	OR10AA1P	0.605251
clustering_asymmetry	Midbrain_DA.genes.annot	ENSG00000163534	2.2959	0.010841	FCRL1	0.605251
clustering_asymmetry	Midbrain_DA.genes.annot	ENSG00000216624	2.2956	0.01085	GAPDHP72	0.605251
clustering_asymmetry	Midbrain_DA.genes.annot	ENSG00000168129	2.2954	0.010856	DHFRP3	0.605251
path_length_asymmetry	Midbrain_DA.genes.annot	ENSG00000174957	2.0782	0.018845	OR5J2	0.605312
degree_asymmetry	ENSG.genes.annot	ENSG00000182329	2.3189	0.010199	KIAA2012	0.605368
degree_asymmetry	ENSG.genes.annot	ENSG00000074054	2.3172	0.010245	CLASP1	0.605368
degree_asymmetry	ENSG.genes.annot	ENSG00000204682	2.316	0.010279	MIR1915HG	0.605368
degree_asymmetry	ENSG.genes.annot	ENSG00000166960	2.3143	0.010327	CCDC178	0.605368
degree_asymmetry	ENSG.genes.annot	ENSG00000172375	2.3139	0.010336	C2CD2L	0.605368
degree_asymmetry	ENSG.genes.annot	ENSG00000121940	2.3132	0.010356	CLCC1	0.605368
path_length_asymmetry	Midbrain_DA.genes.annot	ENSG00000241878	2.0779	0.018861	PISD	0.605442
path_length_asymmetry	Midbrain_DA.genes.annot	ENSG00000135040	2.0776	0.018872	NAA35	0.605442
clustering_asymmetry	Midbrain_DA.genes.annot	ENSG00000100979	2.2946	0.010877	PLTP	0.605532
clustering_asymmetry	Midbrain_DA.genes.annot	ENSG00000253138	2.2944	0.010884	LINC00967	0.605532
path_length_asymmetry	ENSG.genes.annot	ENSG00000171914	2.0946	0.018104	TLN2	0.605553
path_length_asymmetry	ENSG.genes.annot	ENSG00000169592	2.0944	0.018111	INO80E	0.605553
path_length_asymmetry	ENSG.genes.annot	ENSG00000172469	2.0932	0.018164	MANEA	0.605553
path_length_asymmetry	ENSG.genes.annot	ENSG00000124532	2.0932	0.018164	MRS2	0.605553
path_length_asymmetry	ENSG.genes.annot	ENSG00000079459	2.0931	0.018171	FDFT1	0.605553
path_length_asymmetry	Fetal_brain.genes.annot	ENSG00000250603	2.1318	0.016512	AC068658.1	0.605657
path_length_asymmetry	Fetal_brain.genes.annot	ENSG00000177103	2.1315	0.016524	DSCAML1	0.605657
path_length_asymmetry	Fetal_brain.genes.annot	ENSG00000243797	2.1313	0.016533	AC004917.1	0.605657
clustering_asymmetry	Cortical_Neuron.genes.annot	ENSG00000158869	2.3605	0.0091251	FCER1G	0.605728
clustering_asymmetry	Cortical_Neuron.genes.annot	ENSG00000166578	2.3597	0.0091439	IQCD	0.605728
clustering_asymmetry	Cortical_Neuron.genes.annot	ENSG00000073417	2.3596	0.0091462	PDE8A	0.605728
clustering_asymmetry	Cortical_Neuron.genes.annot	ENSG00000264803	2.3591	0.0091596	MIR378C	0.605728
clustering_asymmetry	Cortical_Neuron.genes.annot	ENSG00000225680	2.3587	0.0091695	AL163953.1	0.605728
clustering_asymmetry	Cortical_Neuron.genes.annot	ENSG00000253568	2.3584	0.0091766	AC090572.1	0.605728
clustering_asymmetry	Cortical_Neuron.genes.annot	ENSG00000200706	2.3582	0.0091828	SNORD45	0.605728
clustering_asymmetry	Cortical_Neuron.genes.annot	ENSG00000255629	2.3578	0.0091926	AC025576.1	0.605728
clustering_asymmetry	Cortical_Neuron.genes.annot	ENSG00000256789	2.357	0.0092128	AP000753.2	0.605728
clustering_asymmetry	Cortical_Neuron.genes.annot	ENSG00000181315	2.3569	0.0092149	ZNF322	0.605728
clustering_asymmetry	Cortical_Neuron.genes.annot	ENSG00000279772	2.3568	0.0092166	AC026422.1	0.605728
clustering_asymmetry	Cortical_Neuron.genes.annot	ENSG00000207952	2.3565	0.0092237	MIR624	0.605728
clustering_asymmetry	Cortical_Neuron.genes.annot	ENSG00000238698	2.3563	0.0092286	RNU7-147P	0.605728
path_length_asymmetry	Midbrain_DA.genes.annot	ENSG00000236073	2.0772	0.018893	AL627311.1	0.605747
contralateral_degree_asymmetry	Adult_brain.genes.annot	ENSG00000278053	2.5796	0.0049462	DDX52	0.605779
contralateral_degree_asymmetry	Adult_brain.genes.annot	ENSG00000250007	2.5776	0.0049746	AC087457.1	0.605779
contralateral_degree_asymmetry	Adult_brain.genes.annot	ENSG00000010319	2.5774	0.0049772	SEMA3G	0.605779
contralateral_degree_asymmetry	Adult_brain.genes.annot	ENSG00000254413	2.5771	0.0049815	CHKB-CPT1B	0.605779
contralateral_degree_asymmetry	Adult_brain.genes.annot	ENSG00000240244	2.5766	0.0049884	GAPDHP33	0.605779
contralateral_degree_asymmetry	Adult_brain.genes.annot	ENSG00000241913	2.5762	0.0049943	RPS29P21	0.605779
contralateral_degree_asymmetry	Adult_brain.genes.annot	ENSG00000228121	2.5758	0.0050004	PHBP3	0.605779
contralateral_degree_asymmetry	Adult_brain.genes.annot	ENSG00000254677	2.5755	0.0050052	OSBPL9P2	0.605779
ipsilateral_degree_asymmetry	Midbrain_DA.genes.annot	ENSG00000227267	2.7595	0.0028945	AC072039.1	0.6058
efficiency_asymmetry	Midbrain_DA.genes.annot	ENSG00000253568	2.2944	0.010884	AC090572.1	0.60584
efficiency_asymmetry	Midbrain_DA.genes.annot	ENSG00000053438	2.294	0.010896	NNAT	0.60584
efficiency_asymmetry	Midbrain_DA.genes.annot	ENSG00000259924	2.2938	0.010901	AC011939.1	0.60584
efficiency_asymmetry	Midbrain_DA.genes.annot	ENSG00000182600	2.2937	0.010904	SNORC	0.60584
efficiency_asymmetry	Midbrain_DA.genes.annot	ENSG00000266683	2.2933	0.010915	AL358354.1	0.60584
efficiency_asymmetry	Midbrain_DA.genes.annot	ENSG00000225200	2.293	0.010924	AC246787.1	0.60584
efficiency_asymmetry	Cortical_Neuron.genes.annot	ENSG00000266400	2.3757	0.0087587	AC113171.1	0.605913
efficiency_asymmetry	Cortical_Neuron.genes.annot	ENSG00000231431	2.3756	0.0087595	FAR2P4	0.605913
efficiency_asymmetry	Fetal_brain.genes.annot	ENSG00000235186	2.3587	0.0091685	AC103563.8	0.606081
efficiency_asymmetry	Fetal_brain.genes.annot	ENSG00000270960	2.3586	0.0091722	AC106872.10	0.606081
degree_asymmetry	Midbrain_DA.genes.annot	ENSG00000165028	2.2091	0.013583	NIPSNAP3B	0.606087
path_length_asymmetry	Fetal_brain.genes.annot	ENSG00000261240	2.13	0.016588	AC009065.7	0.606108
path_length_asymmetry	Fetal_brain.genes.annot	ENSG00000174943	2.1299	0.016589	KCTD13	0.606108
path_length_asymmetry	Fetal_brain.genes.annot	ENSG00000229101	2.1298	0.016593	ELOCP20	0.606108
path_length_asymmetry	Fetal_brain.genes.annot	ENSG00000279572	2.1297	0.016598	AC021683.4	0.606108
path_length_asymmetry	Fetal_brain.genes.annot	ENSG00000265507	2.1296	0.016603	MIR4435-1	0.606108
clustering_asymmetry	ENSG.genes.annot	ENSG00000215906	2.3629	0.0090651	LACTBL1	0.606108
clustering_asymmetry	ENSG.genes.annot	ENSG00000254004	2.3596	0.0091467	ZNF260	0.606108
clustering_asymmetry	ENSG.genes.annot	ENSG00000100211	2.3584	0.0091761	CBY1	0.606108
clustering_asymmetry	ENSG.genes.annot	ENSG00000142227	2.3584	0.0091782	EMP3	0.606108
clustering_asymmetry	ENSG.genes.annot	ENSG00000103035	2.3567	0.0092198	PSMD7	0.606108
clustering_asymmetry	ENSG.genes.annot	ENSG00000095319	2.3557	0.0092439	NUP188	0.606108
clustering_asymmetry	ENSG.genes.annot	ENSG00000136574	2.3537	0.0092933	GATA4	0.606108
clustering_asymmetry	ENSG.genes.annot	ENSG00000178726	2.3534	0.0093017	THBD	0.606108
clustering_asymmetry	ENSG.genes.annot	ENSG00000073417	2.3529	0.0093145	PDE8A	0.606108
clustering_asymmetry	ENSG.genes.annot	ENSG00000077585	2.351	0.0093615	GPR137B	0.606108
clustering_asymmetry	ENSG.genes.annot	ENSG00000101150	2.3502	0.0093827	TPD52L2	0.606108
clustering_asymmetry	ENSG.genes.annot	ENSG00000116688	2.3502	0.0093828	MFN2	0.606108
path_length_asymmetry	Adult_brain.genes.annot	ENSG00000253635	2.1438	0.016023	IGHVIII-67-3	0.606159
path_length_asymmetry	Adult_brain.genes.annot	ENSG00000260613	2.1435	0.016037	Z98885.2	0.606159
path_length_asymmetry	Adult_brain.genes.annot	ENSG00000223502	2.1428	0.016063	AL731537.1	0.606159
path_length_asymmetry	Adult_brain.genes.annot	ENSG00000145912	2.1428	0.016064	NHP2	0.606159
path_length_asymmetry	Adult_brain.genes.annot	ENSG00000235831	2.1428	0.016066	BHLHE40-AS1	0.606159
path_length_asymmetry	Adult_brain.genes.annot	ENSG00000078808	2.1423	0.016084	SDF4	0.606159
path_length_asymmetry	Adult_brain.genes.annot	ENSG00000280294	2.1418	0.016106	AC011008.2	0.606159
path_length_asymmetry	Adult_brain.genes.annot	ENSG00000237804	2.1416	0.016111	HNRNPA1P39	0.606159
path_length_asymmetry	Adult_brain.genes.annot	ENSG00000006128	2.1412	0.016128	TAC1	0.606159
path_length_asymmetry	Adult_brain.genes.annot	ENSG00000260139	2.141	0.016138	CSPG4P13	0.606159
path_length_asymmetry	Adult_brain.genes.annot	ENSG00000183793	2.1404	0.016161	NPIPA5	0.606159
path_length_asymmetry	Adult_brain.genes.annot	ENSG00000279907	2.1403	0.016163	AC018695.7	0.606159
path_length_asymmetry	Adult_brain.genes.annot	ENSG00000163395	2.1403	0.016167	IGFN1	0.606159
path_length_asymmetry	Adult_brain.genes.annot	ENSG00000168356	2.1402	0.01617	SCN11A	0.606159
path_length_asymmetry	Adult_brain.genes.annot	ENSG00000272445	2.14	0.016179	U6	0.606159
degree_asymmetry	Midbrain_DA.genes.annot	ENSG00000241549	2.2085	0.013604	GUSBP2	0.606244
degree_asymmetry	Midbrain_DA.genes.annot	ENSG00000238841	2.2081	0.013618	snoU13	0.606244
degree_asymmetry	Midbrain_DA.genes.annot	ENSG00000222297	2.208	0.013621	RNU6-1156P	0.606244
degree_asymmetry	Adult_brain.genes.annot	ENSG00000243696	2.543	0.0054955	AC006254.1	0.606296
degree_asymmetry	Adult_brain.genes.annot	ENSG00000234183	2.5402	0.0055398	LINC01952	0.606296
degree_asymmetry	Adult_brain.genes.annot	ENSG00000188313	2.5402	0.00554	PLSCR1	0.606296
degree_asymmetry	Adult_brain.genes.annot	ENSG00000255362	2.54	0.005542	LINC02761	0.606296
degree_asymmetry	Adult_brain.genes.annot	ENSG00000102763	2.5398	0.005546	VWA8	0.606296
degree_asymmetry	Adult_brain.genes.annot	ENSG00000165471	2.5393	0.0055538	MBL2	0.606296
degree_asymmetry	Adult_brain.genes.annot	ENSG00000214655	2.5388	0.0055613	ZSWIM8	0.606296
degree_asymmetry	Adult_brain.genes.annot	ENSG00000183770	2.5386	0.0055641	FOXL2	0.606296
degree_asymmetry	Adult_brain.genes.annot	ENSG00000187866	2.5375	0.0055823	FAM122A	0.606296
degree_asymmetry	Adult_brain.genes.annot	ENSG00000085978	2.5372	0.0055866	ATG16L1	0.606296
clustering_asymmetry	Adult_brain.genes.annot	ENSG00000253174	2.365	0.0090149	AC009630.2	0.606307
path_length_asymmetry	Cortical_Neuron.genes.annot	ENSG00000158373	2.1506	0.015752	H2BC5	0.606322
path_length_asymmetry	Cortical_Neuron.genes.annot	ENSG00000199598	2.1505	0.015757	RNU6-859P	0.606322
efficiency_asymmetry	ENSG.genes.annot	ENSG00000172459	2.361	0.0091141	OR5AR1	0.606326
contralateral_degree_asymmetry	ENSG.genes.annot	ENSG00000187736	2.5914	0.0047793	NHEJ1	0.606354
contralateral_degree_asymmetry	ENSG.genes.annot	ENSG00000124831	2.5884	0.0048208	LRRFIP1	0.606354
contralateral_degree_asymmetry	ENSG.genes.annot	ENSG00000135912	2.5821	0.0049095	TTLL4	0.606354
contralateral_degree_asymmetry	ENSG.genes.annot	ENSG00000145681	2.5798	0.0049427	HAPLN1	0.606354
contralateral_degree_asymmetry	ENSG.genes.annot	ENSG00000177191	2.5786	0.0049603	B3GNT8	0.606354
contralateral_degree_asymmetry	ENSG.genes.annot	ENSG00000167720	2.5783	0.0049637	SRR	0.606354
contralateral_degree_asymmetry	ENSG.genes.annot	ENSG00000026751	2.5768	0.0049854	SLAMF7	0.606354
contralateral_degree_asymmetry	ENSG.genes.annot	ENSG00000159593	2.572	0.0050554	NAE1	0.606354
contralateral_degree_asymmetry	ENSG.genes.annot	ENSG00000065154	2.5712	0.0050674	OAT	0.606354
contralateral_degree_asymmetry	ENSG.genes.annot	ENSG00000141198	2.5712	0.0050674	TOM1L1	0.606354
efficiency_asymmetry	ENSG.genes.annot	ENSG00000164307	2.3591	0.0091585	ERAP1	0.606364
efficiency_asymmetry	ENSG.genes.annot	ENSG00000222009	2.3582	0.0091827	BTBD19	0.606364
efficiency_asymmetry	Cortical_Neuron.genes.annot	ENSG00000201209	2.3749	0.0087776	SNORD42	0.606369
contralateral_degree_asymmetry	Adult_brain.genes.annot	ENSG00000118200	2.5733	0.0050366	CAMSAP2	0.606387
contralateral_degree_asymmetry	Adult_brain.genes.annot	ENSG00000279302	2.573	0.0050411	AC013643.3	0.606387
contralateral_degree_asymmetry	Adult_brain.genes.annot	ENSG00000197208	2.5726	0.0050474	SLC22A4	0.606387
contralateral_degree_asymmetry	Adult_brain.genes.annot	ENSG00000272804	2.572	0.0050564	KRTAP10-7	0.606387
clustering_asymmetry	Adult_brain.genes.annot	ENSG00000230622	2.3642	0.0090352	UQCRHP1	0.606388
clustering_asymmetry	Adult_brain.genes.annot	ENSG00000160202	2.363	0.0090645	CRYAA	0.606388
clustering_asymmetry	Adult_brain.genes.annot	ENSG00000156463	2.3618	0.0090921	SH3RF2	0.606388
clustering_asymmetry	Adult_brain.genes.annot	ENSG00000057468	2.3617	0.0090948	MSH4	0.606388
clustering_asymmetry	Adult_brain.genes.annot	ENSG00000212473	2.3617	0.009096	RNU1-101P	0.606388
clustering_asymmetry	Adult_brain.genes.annot	ENSG00000158869	2.3605	0.0091251	FCER1G	0.606388
clustering_asymmetry	Adult_brain.genes.annot	ENSG00000106066	2.3603	0.0091303	CPVL	0.606388
clustering_asymmetry	Adult_brain.genes.annot	ENSG00000170035	2.3602	0.0091329	UBE2E3	0.606388
clustering_asymmetry	Adult_brain.genes.annot	ENSG00000258118	2.3599	0.009139	PPIAP44	0.606388
clustering_asymmetry	Adult_brain.genes.annot	ENSG00000085978	2.3598	0.0091432	ATG16L1	0.606388
clustering_asymmetry	Adult_brain.genes.annot	ENSG00000162892	2.3592	0.0091565	IL24	0.606388
clustering_asymmetry	Adult_brain.genes.annot	ENSG00000225680	2.3587	0.0091695	AL163953.1	0.606388
clustering_asymmetry	Adult_brain.genes.annot	ENSG00000253568	2.3584	0.0091766	AC090572.1	0.606388
clustering_asymmetry	Adult_brain.genes.annot	ENSG00000274019	2.3579	0.0091895	AC239804.2	0.606388
clustering_asymmetry	Adult_brain.genes.annot	ENSG00000255629	2.3578	0.0091926	AC025576.1	0.606388
clustering_asymmetry	Adult_brain.genes.annot	ENSG00000200553	2.357	0.0092115	Y_RNA	0.606388
clustering_asymmetry	Adult_brain.genes.annot	ENSG00000256789	2.357	0.0092128	AP000753.2	0.606388
clustering_asymmetry	Adult_brain.genes.annot	ENSG00000130958	2.3565	0.0092239	SLC35D2	0.606388
efficiency_asymmetry	Adult_brain.genes.annot	ENSG00000211970	2.3433	0.0095568	IGHV4-61	0.606441
efficiency_asymmetry	Adult_brain.genes.annot	ENSG00000227417	2.343	0.0095636	AC114402.2	0.606441
efficiency_asymmetry	Adult_brain.genes.annot	ENSG00000184047	2.343	0.0095653	DIABLO	0.606441
efficiency_asymmetry	Adult_brain.genes.annot	ENSG00000262521	2.3429	0.0095661	AJ003147.1	0.606441
efficiency_asymmetry	Adult_brain.genes.annot	ENSG00000158109	2.3419	0.0095934	TPRG1L	0.606441
efficiency_asymmetry	Adult_brain.genes.annot	ENSG00000091262	2.3416	0.0095996	ABCC6	0.606441
efficiency_asymmetry	Adult_brain.genes.annot	ENSG00000237135	2.3415	0.0096021	DDX10P1	0.606441
efficiency_asymmetry	Adult_brain.genes.annot	ENSG00000211939	2.3414	0.0096057	IGHV1-8	0.606441
path_length_asymmetry	Fetal_brain.genes.annot	ENSG00000254990	2.1289	0.01663	AP001781.1	0.606463
path_length_asymmetry	Fetal_brain.genes.annot	ENSG00000144021	2.1283	0.016655	CIAO1	0.606463
path_length_asymmetry	Fetal_brain.genes.annot	ENSG00000207864	2.1283	0.016657	MIR27B	0.606463
path_length_asymmetry	Fetal_brain.genes.annot	ENSG00000238488	2.128	0.016669	snoU13	0.606463
path_length_asymmetry	Fetal_brain.genes.annot	ENSG00000200957	2.1278	0.016679	RNU6-801P	0.606463
path_length_asymmetry	Fetal_brain.genes.annot	ENSG00000230709	2.1277	0.016682	AC104024.1	0.606463
degree_asymmetry	Cortical_Neuron.genes.annot	ENSG00000136319	2.2991	0.01075	TTC5	0.606573
degree_asymmetry	Cortical_Neuron.genes.annot	ENSG00000253207	2.2991	0.010751	AC103993.1	0.606573
efficiency_asymmetry	Midbrain_DA.genes.annot	ENSG00000250791	2.2917	0.010962	AC106892.1	0.606588
efficiency_asymmetry	Midbrain_DA.genes.annot	ENSG00000223027	2.2912	0.010977	SNORA57	0.606588
efficiency_asymmetry	Midbrain_DA.genes.annot	ENSG00000197457	2.2906	0.010994	STMN3	0.606588
efficiency_asymmetry	Midbrain_DA.genes.annot	ENSG00000180817	2.2905	0.010997	PPA1	0.606588
efficiency_asymmetry	Midbrain_DA.genes.annot	ENSG00000252747	2.2902	0.011004	RNA5SP364	0.606588
efficiency_asymmetry	Midbrain_DA.genes.annot	ENSG00000128652	2.2899	0.011014	HOXD3	0.606588
efficiency_asymmetry	Midbrain_DA.genes.annot	ENSG00000136531	2.2885	0.011055	SCN2A	0.606588
efficiency_asymmetry	Midbrain_DA.genes.annot	ENSG00000105467	2.2879	0.011072	SYNGR4	0.606588
efficiency_asymmetry	Midbrain_DA.genes.annot	ENSG00000138867	2.2874	0.011086	GUCD1	0.606588
efficiency_asymmetry	Midbrain_DA.genes.annot	ENSG00000107779	2.2872	0.011091	BMPR1A	0.606588
efficiency_asymmetry	Midbrain_DA.genes.annot	ENSG00000142973	2.2872	0.011092	CYP4B1	0.606588
efficiency_asymmetry	Midbrain_DA.genes.annot	ENSG00000264569	2.2871	0.011096	DCXR-DT	0.606588
efficiency_asymmetry	Midbrain_DA.genes.annot	ENSG00000222047	2.2868	0.011104	C10orf55	0.606588
efficiency_asymmetry	Midbrain_DA.genes.annot	ENSG00000248423	2.2867	0.011107	AC100850.1	0.606588
efficiency_asymmetry	Midbrain_DA.genes.annot	ENSG00000137947	2.2866	0.01111	GTF2B	0.606588
path_length_asymmetry	Cortical_Neuron.genes.annot	ENSG00000213152	2.1501	0.015776	RPL7AP60	0.60661
path_length_asymmetry	Adult_brain.genes.annot	ENSG00000232050	2.1393	0.016204	Z98949.1	0.606663
degree_asymmetry	Midbrain_DA.genes.annot	ENSG00000100036	2.2074	0.013643	SLC35E4	0.606711
degree_asymmetry	Fetal_brain.genes.annot	ENSG00000225094	2.4037	0.0081143	SETP20	0.606815
degree_asymmetry	Fetal_brain.genes.annot	ENSG00000278254	2.4028	0.0081351	AC004852.2	0.606815
degree_asymmetry	Fetal_brain.genes.annot	ENSG00000276647	2.4025	0.0081424	KRTAP12-6P	0.606815
degree_asymmetry	Fetal_brain.genes.annot	ENSG00000216099	2.4024	0.0081441	MIR889	0.606815
degree_asymmetry	Fetal_brain.genes.annot	ENSG00000226204	2.4013	0.0081684	AL157359.1	0.606815
degree_asymmetry	Fetal_brain.genes.annot	ENSG00000189171	2.4008	0.0081801	S100A13	0.606815
degree_asymmetry	Fetal_brain.genes.annot	ENSG00000226397	2.4006	0.0081851	C12orf77	0.606815
degree_asymmetry	Fetal_brain.genes.annot	ENSG00000233058	2.4003	0.0081899	LINC00884	0.606815
efficiency_asymmetry	Cortical_Neuron.genes.annot	ENSG00000225200	2.3734	0.0088131	AC246787.1	0.606825
efficiency_asymmetry	Cortical_Neuron.genes.annot	ENSG00000205266	2.3728	0.008826	KRT17P5	0.606825
efficiency_asymmetry	Cortical_Neuron.genes.annot	ENSG00000253477	2.3719	0.0088492	AC012213.1	0.606825
efficiency_asymmetry	Cortical_Neuron.genes.annot	ENSG00000278869	2.3713	0.008862	BX539320.1	0.606825
efficiency_asymmetry	Cortical_Neuron.genes.annot	ENSG00000280108	2.3713	0.0088627	AJ239318.1	0.606825
efficiency_asymmetry	Cortical_Neuron.genes.annot	ENSG00000181315	2.371	0.0088691	ZNF322	0.606825
efficiency_asymmetry	Cortical_Neuron.genes.annot	ENSG00000252401	2.3706	0.008879	RNU4ATAC6P	0.606825
efficiency_asymmetry	Cortical_Neuron.genes.annot	ENSG00000179428	2.3698	0.0088984	IL6-AS1	0.606825
efficiency_asymmetry	Cortical_Neuron.genes.annot	ENSG00000234542	2.3683	0.0089354	AL357127.1	0.606825
efficiency_asymmetry	Cortical_Neuron.genes.annot	ENSG00000250473	2.3682	0.0089386	DUTP7	0.606825
efficiency_asymmetry	Cortical_Neuron.genes.annot	ENSG00000267078	2.3681	0.0089407	AC015802.1	0.606825
efficiency_asymmetry	Cortical_Neuron.genes.annot	ENSG00000222009	2.368	0.0089418	BTBD19	0.606825
efficiency_asymmetry	Cortical_Neuron.genes.annot	ENSG00000161558	2.368	0.0089421	TMEM143	0.606825
efficiency_asymmetry	Cortical_Neuron.genes.annot	ENSG00000254056	2.3679	0.0089456	IGHV3-71	0.606825
path_length_asymmetry	Fetal_brain.genes.annot	ENSG00000143318	2.127	0.016708	CASQ1	0.606868
path_length_asymmetry	Fetal_brain.genes.annot	ENSG00000212385	2.1268	0.016718	RNU6-817P	0.606868
path_length_asymmetry	Fetal_brain.genes.annot	ENSG00000213461	2.1264	0.016737	AL672212.1	0.606868
path_length_asymmetry	Fetal_brain.genes.annot	ENSG00000270060	2.1263	0.01674	AC090589.3	0.606868
path_length_asymmetry	Fetal_brain.genes.annot	ENSG00000245479	2.1257	0.016763	LINC01585	0.606868
path_length_asymmetry	Fetal_brain.genes.annot	ENSG00000244640	2.1256	0.01677	AC096922.1	0.606868
path_length_asymmetry	Fetal_brain.genes.annot	ENSG00000164932	2.1255	0.016774	CTHRC1	0.606868
degree_asymmetry	Cortical_Neuron.genes.annot	ENSG00000207052	2.2984	0.010768	RNU6-378P	0.606882
path_length_asymmetry	ENSG.genes.annot	ENSG00000100425	2.0913	0.018253	BRD1	0.606914
path_length_asymmetry	ENSG.genes.annot	ENSG00000072682	2.0904	0.018289	P4HA2	0.606914
path_length_asymmetry	ENSG.genes.annot	ENSG00000121454	2.0896	0.018327	LHX4	0.606914
path_length_asymmetry	ENSG.genes.annot	ENSG00000179954	2.0891	0.018348	SSC5D	0.606914
clustering_asymmetry	Midbrain_DA.genes.annot	ENSG00000175426	2.2922	0.010948	PCSK1	0.606946
clustering_asymmetry	Midbrain_DA.genes.annot	ENSG00000070366	2.2916	0.010965	SMG6	0.606946
clustering_asymmetry	Midbrain_DA.genes.annot	ENSG00000104723	2.2913	0.010973	TUSC3	0.606946
clustering_asymmetry	Midbrain_DA.genes.annot	ENSG00000252273	2.291	0.01098	RNU6-426P	0.606946
clustering_asymmetry	Midbrain_DA.genes.annot	ENSG00000156103	2.2909	0.010984	MMP16	0.606946
clustering_asymmetry	Midbrain_DA.genes.annot	ENSG00000176658	2.2909	0.010984	MYO1D	0.606946
clustering_asymmetry	Midbrain_DA.genes.annot	ENSG00000279961	2.2903	0.011002	OR5R1	0.606946
clustering_asymmetry	Midbrain_DA.genes.annot	ENSG00000182896	2.2899	0.011012	TMEM95	0.606946
clustering_asymmetry	Midbrain_DA.genes.annot	ENSG00000232746	2.2899	0.011013	LINC02022	0.606946
clustering_asymmetry	Midbrain_DA.genes.annot	ENSG00000253668	2.2873	0.011088	AC103778.1	0.606964
clustering_asymmetry	Midbrain_DA.genes.annot	ENSG00000182952	2.2871	0.011095	HMGN4	0.606964
clustering_asymmetry	Midbrain_DA.genes.annot	ENSG00000129538	2.2869	0.0111	RNASE1	0.606964
clustering_asymmetry	Midbrain_DA.genes.annot	ENSG00000212414	2.2864	0.011116	SNORD77	0.606964
clustering_asymmetry	Midbrain_DA.genes.annot	ENSG00000189136	2.2861	0.011123	UBE2Q2P1	0.606964
clustering_asymmetry	Midbrain_DA.genes.annot	ENSG00000282952	2.2861	0.011125	AL583852.1	0.606964
clustering_asymmetry	Midbrain_DA.genes.annot	ENSG00000149499	2.2857	0.011136	EML3	0.606964
clustering_asymmetry	Midbrain_DA.genes.annot	ENSG00000241307	2.2853	0.011147	AC104472.2	0.606964
clustering_asymmetry	Midbrain_DA.genes.annot	ENSG00000230912	2.2849	0.011159	AL021707.4	0.606964
clustering_asymmetry	Midbrain_DA.genes.annot	ENSG00000168418	2.2848	0.011164	KCNG4	0.606964
clustering_asymmetry	Midbrain_DA.genes.annot	ENSG00000112312	2.2836	0.011199	GMNN	0.606964
clustering_asymmetry	Midbrain_DA.genes.annot	ENSG00000283084	2.2834	0.011204	AC026634.2	0.606964
clustering_asymmetry	Midbrain_DA.genes.annot	ENSG00000204518	2.2832	0.011208	AADACL4	0.606964
clustering_asymmetry	Midbrain_DA.genes.annot	ENSG00000224391	2.283	0.011214	LINC01280	0.606964
clustering_asymmetry	Midbrain_DA.genes.annot	ENSG00000033122	2.2829	0.011218	LRRC7	0.606964
clustering_asymmetry	Midbrain_DA.genes.annot	ENSG00000236136	2.2826	0.011228	ADORA2BP1	0.606964
clustering_asymmetry	Midbrain_DA.genes.annot	ENSG00000082213	2.2823	0.011235	C5orf22	0.606964
clustering_asymmetry	Midbrain_DA.genes.annot	ENSG00000126814	2.2823	0.011237	TRMT5	0.606964
clustering_asymmetry	Midbrain_DA.genes.annot	ENSG00000165626	2.2818	0.01125	BEND7	0.606964
clustering_asymmetry	Midbrain_DA.genes.annot	ENSG00000224690	2.2818	0.011252	UBE2D3P3	0.606964
clustering_asymmetry	Midbrain_DA.genes.annot	ENSG00000225106	2.2816	0.011255	AL162457.2	0.606964
degree_asymmetry	Midbrain_DA.genes.annot	ENSG00000180817	2.2063	0.013682	PPA1	0.606995
degree_asymmetry	Midbrain_DA.genes.annot	ENSG00000256189	2.2057	0.013704	AP003717.2	0.606995
degree_asymmetry	Midbrain_DA.genes.annot	ENSG00000218069	2.2052	0.013721	RSL24D1P1	0.606995
degree_asymmetry	Midbrain_DA.genes.annot	ENSG00000271368	2.2049	0.01373	AC073387.2	0.606995
degree_asymmetry	Midbrain_DA.genes.annot	ENSG00000228586	2.2048	0.013733	AC005042.2	0.606995
degree_asymmetry	Midbrain_DA.genes.annot	ENSG00000135541	2.2042	0.013754	AHI1	0.606995
degree_asymmetry	Midbrain_DA.genes.annot	ENSG00000258323	2.2042	0.013756	AC073575.3	0.606995
degree_asymmetry	Midbrain_DA.genes.annot	ENSG00000143369	2.2034	0.013782	ECM1	0.606995
degree_asymmetry	Midbrain_DA.genes.annot	ENSG00000236408	2.2034	0.013784	AC073336.1	0.606995
degree_asymmetry	Midbrain_DA.genes.annot	ENSG00000252712	2.2034	0.013784	SCARNA14	0.606995
degree_asymmetry	Midbrain_DA.genes.annot	ENSG00000075089	2.2032	0.013791	ACTR6	0.606995
degree_asymmetry	Midbrain_DA.genes.annot	ENSG00000256663	2.2031	0.013794	AC112777.1	0.606995
degree_asymmetry	Midbrain_DA.genes.annot	ENSG00000239249	2.203	0.013799	RN7SL757P	0.606995
degree_asymmetry	Fetal_brain.genes.annot	ENSG00000188396	2.3991	0.0082172	TCTEX1D4	0.607024
degree_asymmetry	Fetal_brain.genes.annot	ENSG00000235194	2.3987	0.0082269	PPP1R3E	0.607024
degree_asymmetry	Fetal_brain.genes.annot	ENSG00000243053	2.3981	0.0082402	RPL31P58	0.607024
degree_asymmetry	Fetal_brain.genes.annot	ENSG00000164307	2.3981	0.008241	ERAP1	0.607024
degree_asymmetry	Fetal_brain.genes.annot	ENSG00000283879	2.3976	0.0082505	AC132825.5	0.607024
path_length_asymmetry	ENSG.genes.annot	ENSG00000068615	2.0869	0.018449	REEP1	0.607107
path_length_asymmetry	ENSG.genes.annot	ENSG00000181004	2.0854	0.018515	BBS12	0.607107
path_length_asymmetry	ENSG.genes.annot	ENSG00000144619	2.085	0.018536	CNTN4	0.607107
path_length_asymmetry	ENSG.genes.annot	ENSG00000182400	2.0828	0.018634	TRAPPC6B	0.607107
path_length_asymmetry	ENSG.genes.annot	ENSG00000198756	2.0817	0.018687	COLGALT2	0.607107
path_length_asymmetry	ENSG.genes.annot	ENSG00000165795	2.0816	0.01869	NDRG2	0.607107
path_length_asymmetry	ENSG.genes.annot	ENSG00000227471	2.0801	0.018759	AKR1B15	0.607107
path_length_asymmetry	ENSG.genes.annot	ENSG00000108684	2.0775	0.018877	ASIC2	0.607107
path_length_asymmetry	ENSG.genes.annot	ENSG00000160973	2.0767	0.018915	FOXH1	0.607107
path_length_asymmetry	ENSG.genes.annot	ENSG00000167642	2.0764	0.018928	SPINT2	0.607107
path_length_asymmetry	ENSG.genes.annot	ENSG00000137509	2.0755	0.018969	PRCP	0.607107
path_length_asymmetry	ENSG.genes.annot	ENSG00000151364	2.0751	0.018989	KCTD14	0.607107
path_length_asymmetry	ENSG.genes.annot	ENSG00000164024	2.0745	0.019018	METAP1	0.607107
path_length_asymmetry	ENSG.genes.annot	ENSG00000267680	2.074	0.019039	ZNF224	0.607107
path_length_asymmetry	ENSG.genes.annot	ENSG00000113889	2.0732	0.019075	KNG1	0.607107
path_length_asymmetry	ENSG.genes.annot	ENSG00000256229	2.0722	0.019123	ZNF486	0.607107
path_length_asymmetry	ENSG.genes.annot	ENSG00000145757	2.072	0.019134	SPATA9	0.607107
path_length_asymmetry	ENSG.genes.annot	ENSG00000198270	2.0712	0.019172	TMEM116	0.607107
path_length_asymmetry	ENSG.genes.annot	ENSG00000089225	2.0709	0.019185	TBX5	0.607107
path_length_asymmetry	ENSG.genes.annot	ENSG00000078403	2.0689	0.019276	MLLT10	0.607107
path_length_asymmetry	ENSG.genes.annot	ENSG00000168569	2.0676	0.019341	TMEM223	0.607107
path_length_asymmetry	ENSG.genes.annot	ENSG00000168243	2.0665	0.019389	GNG4	0.607107
path_length_asymmetry	ENSG.genes.annot	ENSG00000188938	2.0661	0.019409	FAM120AOS	0.607107
path_length_asymmetry	ENSG.genes.annot	ENSG00000007968	2.0648	0.019469	E2F2	0.607107
path_length_asymmetry	ENSG.genes.annot	ENSG00000121741	2.0644	0.019488	ZMYM2	0.607107
path_length_asymmetry	ENSG.genes.annot	ENSG00000086848	2.0643	0.019492	ALG9	0.607107
path_length_asymmetry	ENSG.genes.annot	ENSG00000181903	2.0643	0.019495	OR4C6	0.607107
path_length_asymmetry	ENSG.genes.annot	ENSG00000175866	2.0634	0.019537	BAIAP2	0.607107
path_length_asymmetry	ENSG.genes.annot	ENSG00000100941	2.0632	0.019544	PNN	0.607107
path_length_asymmetry	ENSG.genes.annot	ENSG00000172247	2.063	0.019557	C1QTNF4	0.607107
path_length_asymmetry	ENSG.genes.annot	ENSG00000089157	2.0629	0.019559	RPLP0	0.607107
path_length_asymmetry	ENSG.genes.annot	ENSG00000112996	2.0622	0.019594	MRPS30	0.607107
path_length_asymmetry	ENSG.genes.annot	ENSG00000160221	2.0607	0.019665	GATD3A	0.607107
path_length_asymmetry	ENSG.genes.annot	ENSG00000196337	2.0598	0.019711	CGB7	0.607107
path_length_asymmetry	ENSG.genes.annot	ENSG00000173801	2.0588	0.019756	JUP	0.607107
path_length_asymmetry	ENSG.genes.annot	ENSG00000184451	2.057	0.019845	CCR10	0.607107
path_length_asymmetry	ENSG.genes.annot	ENSG00000108604	2.0556	0.019909	SMARCD2	0.607107
path_length_asymmetry	ENSG.genes.annot	ENSG00000153975	2.0555	0.019917	ZUP1	0.607107
path_length_asymmetry	ENSG.genes.annot	ENSG00000078699	2.0552	0.019932	CBFA2T2	0.607107
path_length_asymmetry	ENSG.genes.annot	ENSG00000232112	2.0545	0.019964	TMA7	0.607107
path_length_asymmetry	ENSG.genes.annot	ENSG00000130193	2.0543	0.019973	THEM6	0.607107
path_length_asymmetry	ENSG.genes.annot	ENSG00000175216	2.0536	0.020005	CKAP5	0.607107
path_length_asymmetry	ENSG.genes.annot	ENSG00000178919	2.0529	0.020042	FOXE1	0.607107
path_length_asymmetry	ENSG.genes.annot	ENSG00000120563	2.0528	0.020046	LYZL1	0.607107
path_length_asymmetry	ENSG.genes.annot	ENSG00000105738	2.0525	0.02006	SIPA1L3	0.607107
path_length_asymmetry	ENSG.genes.annot	ENSG00000127946	2.0521	0.020078	HIP1	0.607107
path_length_asymmetry	ENSG.genes.annot	ENSG00000105392	2.0515	0.020108	CRX	0.607107
path_length_asymmetry	ENSG.genes.annot	ENSG00000158125	2.0514	0.020115	XDH	0.607107
path_length_asymmetry	ENSG.genes.annot	ENSG00000151743	2.0512	0.020126	AMN1	0.607107
path_length_asymmetry	ENSG.genes.annot	ENSG00000099338	2.0509	0.020136	CATSPERG	0.607107
path_length_asymmetry	ENSG.genes.annot	ENSG00000095209	2.0497	0.020197	TMEM38B	0.607107
path_length_asymmetry	ENSG.genes.annot	ENSG00000166166	2.049	0.020229	TRMT61A	0.607107
path_length_asymmetry	ENSG.genes.annot	ENSG00000186891	2.0479	0.020287	TNFRSF18	0.607107
path_length_asymmetry	ENSG.genes.annot	ENSG00000171133	2.0473	0.020313	OR2K2	0.607107
path_length_asymmetry	ENSG.genes.annot	ENSG00000197153	2.0472	0.020318	H3C12	0.607107
path_length_asymmetry	ENSG.genes.annot	ENSG00000160345	2.0462	0.020369	C9orf116	0.607107
path_length_asymmetry	ENSG.genes.annot	ENSG00000041802	2.0454	0.020406	LSG1	0.607107
path_length_asymmetry	ENSG.genes.annot	ENSG00000151577	2.0453	0.020411	DRD3	0.607107
path_length_asymmetry	ENSG.genes.annot	ENSG00000158106	2.0453	0.020413	RHPN1	0.607107
path_length_asymmetry	ENSG.genes.annot	ENSG00000133641	2.0452	0.020417	C12orf29	0.607107
path_length_asymmetry	ENSG.genes.annot	ENSG00000213533	2.0449	0.020431	STIMATE	0.607107
efficiency_asymmetry	Cortical_Neuron.genes.annot	ENSG00000264803	2.3672	0.0089618	MIR378C	0.607142
clustering_asymmetry	Midbrain_DA.genes.annot	ENSG00000275103	2.2812	0.01127	AF117829.2	0.607153
degree_asymmetry	Fetal_brain.genes.annot	ENSG00000240083	2.3967	0.0082712	RPS3AP22	0.60718
degree_asymmetry	Fetal_brain.genes.annot	ENSG00000181867	2.3962	0.0082835	FTMT	0.60718
degree_asymmetry	Fetal_brain.genes.annot	ENSG00000197208	2.3957	0.0082948	SLC22A4	0.60718
degree_asymmetry	Fetal_brain.genes.annot	ENSG00000234219	2.3951	0.0083086	CDCA4P4	0.60718
degree_asymmetry	Fetal_brain.genes.annot	ENSG00000267531	2.3944	0.0083245	AC020922.1	0.60718
degree_asymmetry	Fetal_brain.genes.annot	ENSG00000273343	2.393	0.008355	AC007663.4	0.60718
degree_asymmetry	Fetal_brain.genes.annot	ENSG00000255572	2.3928	0.0083608	AC018653.1	0.60718
degree_asymmetry	Fetal_brain.genes.annot	ENSG00000185013	2.3919	0.0083816	NT5C1B	0.60718
degree_asymmetry	Fetal_brain.genes.annot	ENSG00000225790	2.3917	0.008386	AC007953.1	0.60718
degree_asymmetry	Fetal_brain.genes.annot	ENSG00000212418	2.3915	0.0083909	Y_RNA	0.60718
degree_asymmetry	Fetal_brain.genes.annot	ENSG00000011028	2.3912	0.0083956	MRC2	0.60718
degree_asymmetry	Fetal_brain.genes.annot	ENSG00000264752	2.3908	0.0084051	RN7SL90P	0.60718
degree_asymmetry	Fetal_brain.genes.annot	ENSG00000252009	2.3903	0.0084182	SNORD112	0.60718
degree_asymmetry	Fetal_brain.genes.annot	ENSG00000188334	2.3898	0.0084294	BSPH1	0.60718
degree_asymmetry	Fetal_brain.genes.annot	ENSG00000231861	2.3865	0.0085052	OR5K2	0.60718
degree_asymmetry	Fetal_brain.genes.annot	ENSG00000242407	2.3861	0.0085135	AC091179.1	0.60718
degree_asymmetry	Fetal_brain.genes.annot	ENSG00000115808	2.3855	0.0085288	STRN	0.60718
degree_asymmetry	Fetal_brain.genes.annot	ENSG00000244217	2.3851	0.0085377	RPS4XP10	0.60718
degree_asymmetry	Fetal_brain.genes.annot	ENSG00000255338	2.3847	0.0085472	AC118273.2	0.60718
degree_asymmetry	Fetal_brain.genes.annot	ENSG00000216195	2.384	0.0085625	MIR941-3	0.60718
degree_asymmetry	Fetal_brain.genes.annot	ENSG00000112812	2.3838	0.0085679	PRSS16	0.60718
degree_asymmetry	Fetal_brain.genes.annot	ENSG00000132205	2.3827	0.008594	EMILIN2	0.60718
degree_asymmetry	Fetal_brain.genes.annot	ENSG00000225195	2.3816	0.0086191	AC078962.2	0.60718
degree_asymmetry	Fetal_brain.genes.annot	ENSG00000272966	2.3815	0.0086214	AC064836.2	0.60718
degree_asymmetry	Fetal_brain.genes.annot	ENSG00000247596	2.3814	0.0086242	TWF2	0.60718
degree_asymmetry	Fetal_brain.genes.annot	ENSG00000177133	2.3814	0.0086244	PRDM16-DT	0.60718
degree_asymmetry	Fetal_brain.genes.annot	ENSG00000199575	2.3812	0.0086279	SNORD114-1	0.60718
degree_asymmetry	Fetal_brain.genes.annot	ENSG00000236297	2.381	0.0086335	AC048351.2	0.60718
degree_asymmetry	Fetal_brain.genes.annot	ENSG00000149328	2.3804	0.0086469	GLB1L2	0.60718
degree_asymmetry	Fetal_brain.genes.annot	ENSG00000213064	2.3803	0.0086497	SFT2D2	0.60718
degree_asymmetry	Fetal_brain.genes.annot	ENSG00000115310	2.3794	0.0086715	RTN4	0.60718
degree_asymmetry	Fetal_brain.genes.annot	ENSG00000260859	2.3792	0.0086741	AC025280.1	0.60718
degree_asymmetry	Fetal_brain.genes.annot	ENSG00000229361	2.3792	0.0086754	UBTFL7	0.60718
degree_asymmetry	Fetal_brain.genes.annot	ENSG00000127530	2.3787	0.0086863	OR7C1	0.60718
degree_asymmetry	Fetal_brain.genes.annot	ENSG00000127804	2.3778	0.0087071	METTL16	0.60718
degree_asymmetry	Fetal_brain.genes.annot	ENSG00000207978	2.377	0.0087262	MIR154	0.60718
degree_asymmetry	Fetal_brain.genes.annot	ENSG00000264275	2.3767	0.0087333	RN7SL753P	0.60718
degree_asymmetry	Fetal_brain.genes.annot	ENSG00000136807	2.3761	0.0087482	CDK9	0.60718
degree_asymmetry	Fetal_brain.genes.annot	ENSG00000231515	2.375	0.0087746	AC006003.1	0.60718
degree_asymmetry	Fetal_brain.genes.annot	ENSG00000127252	2.374	0.0087977	PLAAT1	0.60718
degree_asymmetry	Fetal_brain.genes.annot	ENSG00000196243	2.3739	0.0088001	LINC00615	0.60718
degree_asymmetry	Fetal_brain.genes.annot	ENSG00000167759	2.3734	0.008813	KLK13	0.60718
degree_asymmetry	Fetal_brain.genes.annot	ENSG00000239884	2.3733	0.008814	RN7SL608P	0.60718
degree_asymmetry	Fetal_brain.genes.annot	ENSG00000253742	2.3731	0.0088187	IGHV3-60	0.60718
degree_asymmetry	Fetal_brain.genes.annot	ENSG00000250313	2.3729	0.0088252	LINC02229	0.60718
degree_asymmetry	Fetal_brain.genes.annot	ENSG00000100207	2.3725	0.0088338	TCF20	0.60718
degree_asymmetry	Fetal_brain.genes.annot	ENSG00000236476	2.3723	0.008838	AL593856.1	0.60718
degree_asymmetry	Fetal_brain.genes.annot	ENSG00000251373	2.3715	0.0088576	AC092593.2	0.60718
degree_asymmetry	Fetal_brain.genes.annot	ENSG00000228064	2.3714	0.0088608	AC023469.2	0.60718
degree_asymmetry	Fetal_brain.genes.annot	ENSG00000263885	2.371	0.0088711	MIR3920	0.60718
degree_asymmetry	Fetal_brain.genes.annot	ENSG00000188716	2.3699	0.008896	DUPD1	0.60718
degree_asymmetry	Fetal_brain.genes.annot	ENSG00000207334	2.3698	0.0088978	RNU6-12P	0.60718
degree_asymmetry	Fetal_brain.genes.annot	ENSG00000175564	2.3697	0.0089023	UCP3	0.60718
degree_asymmetry	Fetal_brain.genes.annot	ENSG00000227728	2.3694	0.0089081	AL356583.2	0.60718
degree_asymmetry	Fetal_brain.genes.annot	ENSG00000251830	2.3694	0.0089084	SNORD46	0.60718
degree_asymmetry	Fetal_brain.genes.annot	ENSG00000277399	2.369	0.0089176	GPR179	0.60718
degree_asymmetry	Fetal_brain.genes.annot	ENSG00000085978	2.3681	0.0089397	ATG16L1	0.60718
degree_asymmetry	Fetal_brain.genes.annot	ENSG00000261095	2.3679	0.0089442	AC136285.1	0.60718
degree_asymmetry	Fetal_brain.genes.annot	ENSG00000240015	2.3675	0.0089546	AC084024.1	0.60718
degree_asymmetry	Fetal_brain.genes.annot	ENSG00000197826	2.3669	0.00897	CFAP299	0.60718
degree_asymmetry	Fetal_brain.genes.annot	ENSG00000248506	2.3667	0.0089747	AC097474.1	0.60718
degree_asymmetry	Fetal_brain.genes.annot	ENSG00000251455	2.3661	0.0089891	AC092611.1	0.60718
degree_asymmetry	Fetal_brain.genes.annot	ENSG00000267284	2.3656	0.0089994	AC022031.2	0.60718
degree_asymmetry	Fetal_brain.genes.annot	ENSG00000236667	2.3642	0.0090341	AC104076.2	0.60718
degree_asymmetry	Fetal_brain.genes.annot	ENSG00000212206	2.3638	0.0090447	SNORA69	0.60718
degree_asymmetry	Fetal_brain.genes.annot	ENSG00000108700	2.363	0.0090639	CCL8	0.60718
degree_asymmetry	Fetal_brain.genes.annot	ENSG00000224690	2.363	0.0090644	UBE2D3P3	0.60718
degree_asymmetry	Fetal_brain.genes.annot	ENSG00000174928	2.3627	0.0090708	C3orf33	0.60718
degree_asymmetry	Fetal_brain.genes.annot	ENSG00000198358	2.3626	0.009073	AL354714.1	0.60718
degree_asymmetry	Fetal_brain.genes.annot	ENSG00000101400	2.3626	0.0090742	SNTA1	0.60718
degree_asymmetry	Fetal_brain.genes.annot	ENSG00000258925	2.3616	0.0090975	NPM1P5	0.60718
degree_asymmetry	Fetal_brain.genes.annot	ENSG00000249176	2.3615	0.0090995	AC027801.3	0.60718
degree_asymmetry	Fetal_brain.genes.annot	ENSG00000201263	2.3607	0.0091193	SNORD114-6	0.60718
degree_asymmetry	Fetal_brain.genes.annot	ENSG00000207321	2.3594	0.0091513	RNU6-160P	0.60718
degree_asymmetry	Fetal_brain.genes.annot	ENSG00000254639	2.359	0.0091633	AC116021.1	0.60718
degree_asymmetry	Fetal_brain.genes.annot	ENSG00000217128	2.3587	0.0091694	FNIP1	0.60718
degree_asymmetry	Fetal_brain.genes.annot	ENSG00000189334	2.3582	0.0091809	S100A14	0.60718
degree_asymmetry	Fetal_brain.genes.annot	ENSG00000207587	2.3582	0.0091831	MIR544A	0.60718
degree_asymmetry	Fetal_brain.genes.annot	ENSG00000236318	2.358	0.009188	AC019117.3	0.60718
degree_asymmetry	Fetal_brain.genes.annot	ENSG00000231259	2.3577	0.0091951	AC125232.1	0.60718
degree_asymmetry	Fetal_brain.genes.annot	ENSG00000207754	2.3575	0.0092004	MIR487B	0.60718
degree_asymmetry	Fetal_brain.genes.annot	ENSG00000199020	2.3575	0.0092004	MIR381	0.60718
degree_asymmetry	Midbrain_DA.genes.annot	ENSG00000181903	2.2023	0.013822	OR4C6	0.607191
degree_asymmetry	Midbrain_DA.genes.annot	ENSG00000186448	2.2021	0.01383	ZNF197	0.607191
degree_asymmetry	Midbrain_DA.genes.annot	ENSG00000236145	2.2019	0.013838	AC079988.1	0.607191
efficiency_asymmetry	Cortical_Neuron.genes.annot	ENSG00000222297	2.3667	0.0089741	RNU6-1156P	0.607194
path_length_asymmetry	Midbrain_DA.genes.annot	ENSG00000174938	2.0759	0.01895	SEZ6L2	0.607206
path_length_asymmetry	Fetal_brain.genes.annot	ENSG00000249176	2.1248	0.0168	AC027801.3	0.607241
path_length_asymmetry	Fetal_brain.genes.annot	ENSG00000139323	2.1244	0.016816	POC1B	0.607241
path_length_asymmetry	Fetal_brain.genes.annot	ENSG00000268858	2.1244	0.016819	AL118506.1	0.607241
ipsilateral_degree_asymmetry	Adult_brain.genes.annot	ENSG00000241391	2.985	0.0014181	RN7SL234P	0.607268
ipsilateral_degree_asymmetry	Adult_brain.genes.annot	ENSG00000232310	2.9813	0.0014351	AL078590.2	0.607268
ipsilateral_degree_asymmetry	Adult_brain.genes.annot	ENSG00000200065	2.977	0.0014553	Y_RNA	0.607268
ipsilateral_degree_asymmetry	Adult_brain.genes.annot	ENSG00000186723	2.9768	0.0014565	AC114267.1	0.607268
ipsilateral_degree_asymmetry	Adult_brain.genes.annot	ENSG00000248699	2.9762	0.0014592	AC114964.1	0.607268
ipsilateral_degree_asymmetry	Adult_brain.genes.annot	ENSG00000253067	2.9727	0.0014759	snoZ6	0.607268
ipsilateral_degree_asymmetry	Adult_brain.genes.annot	ENSG00000255187	2.9726	0.0014764	LINC02748	0.607268
ipsilateral_degree_asymmetry	Adult_brain.genes.annot	ENSG00000168477	2.9703	0.0014875	TNXB	0.607268
ipsilateral_degree_asymmetry	Adult_brain.genes.annot	ENSG00000273076	2.9698	0.0014899	AL021707.7	0.607268
ipsilateral_degree_asymmetry	Adult_brain.genes.annot	ENSG00000092148	2.9687	0.0014953	HECTD1	0.607268
ipsilateral_degree_asymmetry	Adult_brain.genes.annot	ENSG00000241947	2.9683	0.0014973	HNRNPA1P24	0.607268
ipsilateral_degree_asymmetry	Adult_brain.genes.annot	ENSG00000117335	2.9669	0.0015043	CD46	0.607268
ipsilateral_degree_asymmetry	Adult_brain.genes.annot	ENSG00000155026	2.9648	0.0015145	RSPH10B	0.607268
path_length_asymmetry	ENSG.genes.annot	ENSG00000075539	2.0441	0.020471	FRYL	0.607284
efficiency_asymmetry	Adult_brain.genes.annot	ENSG00000200553	2.3404	0.0096315	Y_RNA	0.607305
efficiency_asymmetry	Adult_brain.genes.annot	ENSG00000274286	2.3389	0.009671	ADRA2B	0.607305
efficiency_asymmetry	Adult_brain.genes.annot	ENSG00000108846	2.3389	0.0096716	ABCC3	0.607305
efficiency_asymmetry	Adult_brain.genes.annot	ENSG00000105609	2.3387	0.0096749	LILRB5	0.607305
efficiency_asymmetry	Adult_brain.genes.annot	ENSG00000238082	2.3386	0.0096772	AC009948.1	0.607305
clustering_asymmetry	Fetal_brain.genes.annot	ENSG00000226674	2.3625	0.0090753	TEX41	0.607317
path_length_asymmetry	Midbrain_DA.genes.annot	ENSG00000121454	2.0756	0.018965	LHX4	0.607318
degree_asymmetry	Midbrain_DA.genes.annot	ENSG00000124098	2.2014	0.013853	FAM210B	0.607344
clustering_asymmetry	Fetal_brain.genes.annot	ENSG00000229836	2.362	0.009088	AL671883.1	0.607393
efficiency_asymmetry	Fetal_brain.genes.annot	ENSG00000235831	2.3573	0.0092047	BHLHE40-AS1	0.607464
degree_asymmetry	Cortical_Neuron.genes.annot	ENSG00000105171	2.2974	0.010797	POP4	0.607497
degree_asymmetry	Cortical_Neuron.genes.annot	ENSG00000116157	2.2973	0.010802	GPX7	0.607497
clustering_asymmetry	Cortical_Neuron.genes.annot	ENSG00000265596	2.3542	0.0092812	MIR3659	0.607541
clustering_asymmetry	Cortical_Neuron.genes.annot	ENSG00000251312	2.354	0.0092852	AC004062.1	0.607541
clustering_asymmetry	Cortical_Neuron.genes.annot	ENSG00000283571	2.3534	0.009302	AC245369.2	0.607541
clustering_asymmetry	Cortical_Neuron.genes.annot	ENSG00000180596	2.3534	0.0093024	H2BC4	0.607541
degree_asymmetry	Cortical_Neuron.genes.annot	ENSG00000233850	2.2968	0.010816	AC103563.7	0.607549
degree_asymmetry	Cortical_Neuron.genes.annot	ENSG00000219681	2.2964	0.010826	AL590084.2	0.607549
clustering_asymmetry	Midbrain_DA.genes.annot	ENSG00000266776	2.2805	0.011289	MIR4646	0.607556
efficiency_asymmetry	Cortical_Neuron.genes.annot	ENSG00000115484	2.3646	0.0090243	CCT4	0.607605
efficiency_asymmetry	Cortical_Neuron.genes.annot	ENSG00000258122	2.3644	0.0090304	AC044802.2	0.607605
efficiency_asymmetry	Cortical_Neuron.genes.annot	ENSG00000026559	2.364	0.0090401	KCNG1	0.607605
efficiency_asymmetry	Cortical_Neuron.genes.annot	ENSG00000273343	2.3638	0.0090445	AC007663.4	0.607605
efficiency_asymmetry	Cortical_Neuron.genes.annot	ENSG00000180596	2.3632	0.009058	H2BC4	0.607605
efficiency_asymmetry	Cortical_Neuron.genes.annot	ENSG00000115839	2.3629	0.0090661	RAB3GAP1	0.607605
efficiency_asymmetry	Cortical_Neuron.genes.annot	ENSG00000200913	2.3625	0.0090756	SNORD46	0.607605
efficiency_asymmetry	Cortical_Neuron.genes.annot	ENSG00000252950	2.3621	0.0090864	RNA5SP490	0.607605
efficiency_asymmetry	Cortical_Neuron.genes.annot	ENSG00000222514	2.3619	0.0090916	RN7SKP223	0.607605
efficiency_asymmetry	Cortical_Neuron.genes.annot	ENSG00000231896	2.3617	0.0090956	AC019185.1	0.607605
clustering_asymmetry	Midbrain_DA.genes.annot	ENSG00000138698	2.2794	0.01132	RAP1GDS1	0.607668
clustering_asymmetry	Midbrain_DA.genes.annot	ENSG00000132669	2.2789	0.011337	RIN2	0.607668
clustering_asymmetry	Midbrain_DA.genes.annot	ENSG00000225200	2.2777	0.011372	AC246787.1	0.607668
clustering_asymmetry	Midbrain_DA.genes.annot	ENSG00000274021	2.2777	0.011373	AC024909.1	0.607668
clustering_asymmetry	Midbrain_DA.genes.annot	ENSG00000232500	2.2776	0.011377	AP005273.1	0.607668
clustering_asymmetry	Midbrain_DA.genes.annot	ENSG00000262953	2.277	0.011393	EIF4A1P9	0.607668
clustering_asymmetry	Midbrain_DA.genes.annot	ENSG00000270020	2.2765	0.011407	AC009108.3	0.607668
clustering_asymmetry	Midbrain_DA.genes.annot	ENSG00000114805	2.2764	0.011411	PLCH1	0.607668
clustering_asymmetry	Midbrain_DA.genes.annot	ENSG00000146109	2.2761	0.011419	ABT1	0.607668
clustering_asymmetry	Midbrain_DA.genes.annot	ENSG00000130956	2.276	0.011423	HABP4	0.607668
clustering_asymmetry	Midbrain_DA.genes.annot	ENSG00000263595	2.2747	0.011463	RN7SL823P	0.607668
clustering_asymmetry	Midbrain_DA.genes.annot	ENSG00000169554	2.2746	0.011466	ZEB2	0.607668
clustering_asymmetry	Midbrain_DA.genes.annot	ENSG00000178395	2.2744	0.01147	CCDC185	0.607668
clustering_asymmetry	Midbrain_DA.genes.annot	ENSG00000173269	2.274	0.011482	MMRN2	0.607668
clustering_asymmetry	Midbrain_DA.genes.annot	ENSG00000164500	2.2738	0.011489	SPATA48	0.607668
clustering_asymmetry	Midbrain_DA.genes.annot	ENSG00000239153	2.2734	0.011501	snoU13	0.607668
clustering_asymmetry	Midbrain_DA.genes.annot	ENSG00000241721	2.2734	0.011501	SUMO1P1	0.607668
clustering_asymmetry	Midbrain_DA.genes.annot	ENSG00000185339	2.2732	0.011508	TCN2	0.607668
clustering_asymmetry	Midbrain_DA.genes.annot	ENSG00000138867	2.2731	0.01151	GUCD1	0.607668
degree_asymmetry	Cortical_Neuron.genes.annot	ENSG00000266279	2.2959	0.01084	AC135178.5	0.607686
efficiency_asymmetry	Adult_brain.genes.annot	ENSG00000163710	2.3376	0.0097037	PCOLCE2	0.607718
efficiency_asymmetry	Adult_brain.genes.annot	ENSG00000111834	2.3367	0.0097266	RSPH4A	0.607718
efficiency_asymmetry	Adult_brain.genes.annot	ENSG00000204021	2.3364	0.0097345	LIPK	0.607718
efficiency_asymmetry	Adult_brain.genes.annot	ENSG00000276519	2.3359	0.0097474	AC092142.2	0.607718
efficiency_asymmetry	Adult_brain.genes.annot	ENSG00000174444	2.3359	0.0097477	RPL4	0.607718
efficiency_asymmetry	Adult_brain.genes.annot	ENSG00000282393	2.3357	0.0097532	AC016588.2	0.607718
clustering_asymmetry	Fetal_brain.genes.annot	ENSG00000158869	2.3605	0.0091251	FCER1G	0.607726
clustering_asymmetry	Fetal_brain.genes.annot	ENSG00000228560	2.36	0.0091374	AL513323.1	0.607726
clustering_asymmetry	Fetal_brain.genes.annot	ENSG00000225680	2.3587	0.0091695	AL163953.1	0.607726
clustering_asymmetry	Fetal_brain.genes.annot	ENSG00000253568	2.3584	0.0091766	AC090572.1	0.607726
clustering_asymmetry	Fetal_brain.genes.annot	ENSG00000265340	2.3582	0.0091827	OR4K7P	0.607726
clustering_asymmetry	Fetal_brain.genes.annot	ENSG00000254566	2.3579	0.0091888	AC087277.1	0.607726
clustering_asymmetry	Fetal_brain.genes.annot	ENSG00000255629	2.3578	0.0091926	AC025576.1	0.607726
clustering_asymmetry	Fetal_brain.genes.annot	ENSG00000196243	2.3576	0.009197	LINC00615	0.607726
clustering_asymmetry	Fetal_brain.genes.annot	ENSG00000100478	2.3576	0.0091971	AP4S1	0.607726
ipsilateral_degree_asymmetry	Midbrain_DA.genes.annot	ENSG00000188396	2.756	0.0029258	TCTEX1D4	0.607728
ipsilateral_degree_asymmetry	Midbrain_DA.genes.annot	ENSG00000225094	2.755	0.0029347	SETP20	0.607728
ipsilateral_degree_asymmetry	Midbrain_DA.genes.annot	ENSG00000200003	2.7535	0.0029484	RNU6-986P	0.607728
ipsilateral_degree_asymmetry	Midbrain_DA.genes.annot	ENSG00000275061	2.7533	0.0029498	AC122133.1	0.607728
path_length_asymmetry	Midbrain_DA.genes.annot	ENSG00000228530	2.074	0.019038	AL445687.1	0.607754
path_length_asymmetry	Midbrain_DA.genes.annot	ENSG00000235775	2.0738	0.019051	AC063976.4	0.607754
path_length_asymmetry	Midbrain_DA.genes.annot	ENSG00000101412	2.0736	0.019057	E2F1	0.607754
path_length_asymmetry	Midbrain_DA.genes.annot	ENSG00000137713	2.0735	0.019062	PPP2R1B	0.607754
path_length_asymmetry	Midbrain_DA.genes.annot	ENSG00000231712	2.0731	0.01908	H3P5	0.607754
path_length_asymmetry	Midbrain_DA.genes.annot	ENSG00000250186	2.0731	0.019083	AC091180.4	0.607754
path_length_asymmetry	Midbrain_DA.genes.annot	ENSG00000188343	2.0728	0.019094	FAM92A	0.607754
path_length_asymmetry	Midbrain_DA.genes.annot	ENSG00000256166	2.0727	0.019098	LINC02571	0.607754
path_length_asymmetry	Midbrain_DA.genes.annot	ENSG00000112539	2.0726	0.019105	C6orf118	0.607754
path_length_asymmetry	Midbrain_DA.genes.annot	ENSG00000280357	2.0725	0.019109	AL138960.2	0.607754
path_length_asymmetry	Midbrain_DA.genes.annot	ENSG00000227839	2.072	0.019132	AL645730.2	0.607754
path_length_asymmetry	Midbrain_DA.genes.annot	ENSG00000255561	2.072	0.019134	FDXACB1	0.607754
path_length_asymmetry	Midbrain_DA.genes.annot	ENSG00000258861	2.0719	0.019138	MIR381HG	0.607754
path_length_asymmetry	Midbrain_DA.genes.annot	ENSG00000108823	2.0714	0.019159	SGCA	0.607754
path_length_asymmetry	Midbrain_DA.genes.annot	ENSG00000136631	2.0714	0.019163	VPS45	0.607754
path_length_asymmetry	Midbrain_DA.genes.annot	ENSG00000073711	2.0714	0.019163	PPP2R3A	0.607754
path_length_asymmetry	Fetal_brain.genes.annot	ENSG00000236498	2.1238	0.016845	AC107081.2	0.607762
contralateral_degree_asymmetry	Midbrain_DA.genes.annot	ENSG00000182095	2.2858	0.011132	TNRC18	0.607779
contralateral_degree_asymmetry	Midbrain_DA.genes.annot	ENSG00000233560	2.2857	0.011136	KRT8P39	0.607779
contralateral_degree_asymmetry	Midbrain_DA.genes.annot	ENSG00000252260	2.2854	0.011145	RNA5SP461	0.607779
contralateral_degree_asymmetry	Midbrain_DA.genes.annot	ENSG00000242251	2.2853	0.011146	RN7SL20P	0.607779
contralateral_degree_asymmetry	Midbrain_DA.genes.annot	ENSG00000237213	2.285	0.011156	RPL23AP22	0.607779
contralateral_degree_asymmetry	Midbrain_DA.genes.annot	ENSG00000182150	2.2844	0.011175	ERCC6L2	0.607779
contralateral_degree_asymmetry	Midbrain_DA.genes.annot	ENSG00000228620	2.2839	0.011189	Z97056.1	0.607779
contralateral_degree_asymmetry	Midbrain_DA.genes.annot	ENSG00000213799	2.2829	0.011217	ZNF845	0.607779
contralateral_degree_asymmetry	Midbrain_DA.genes.annot	ENSG00000230718	2.283	0.011217	AC114878.1	0.607779
contralateral_degree_asymmetry	Midbrain_DA.genes.annot	ENSG00000200327	2.2826	0.011227	RNA5SP62	0.607779
contralateral_degree_asymmetry	Midbrain_DA.genes.annot	ENSG00000101236	2.2823	0.011236	RNF24	0.607779
contralateral_degree_asymmetry	Midbrain_DA.genes.annot	ENSG00000235958	2.2819	0.011249	UBOX5-AS1	0.607779
contralateral_degree_asymmetry	Midbrain_DA.genes.annot	ENSG00000239736	2.2815	0.01126	CEACAMP3	0.607779
contralateral_degree_asymmetry	Midbrain_DA.genes.annot	ENSG00000120903	2.2812	0.011269	CHRNA2	0.607779
contralateral_degree_asymmetry	Midbrain_DA.genes.annot	ENSG00000266094	2.2811	0.011271	RASSF5	0.607779
contralateral_degree_asymmetry	Midbrain_DA.genes.annot	ENSG00000259188	2.2806	0.011287	AC025040.1	0.607779
contralateral_degree_asymmetry	Midbrain_DA.genes.annot	ENSG00000196470	2.2794	0.01132	SIAH1	0.607779
contralateral_degree_asymmetry	Midbrain_DA.genes.annot	ENSG00000280537	2.2791	0.01133	AC068946.1	0.607779
contralateral_degree_asymmetry	Midbrain_DA.genes.annot	ENSG00000230163	2.279	0.011334	AL122010.1	0.607779
contralateral_degree_asymmetry	Midbrain_DA.genes.annot	ENSG00000122483	2.2782	0.011357	CCDC18	0.607779
contralateral_degree_asymmetry	Midbrain_DA.genes.annot	ENSG00000110768	2.2781	0.011361	GTF2H1	0.607779
contralateral_degree_asymmetry	Midbrain_DA.genes.annot	ENSG00000171119	2.278	0.011365	NRTN	0.607779
contralateral_degree_asymmetry	Midbrain_DA.genes.annot	ENSG00000218823	2.2773	0.011384	PAPOLB	0.607779
contralateral_degree_asymmetry	Midbrain_DA.genes.annot	ENSG00000206962	2.2768	0.011399	RNU6-74P	0.607779
contralateral_degree_asymmetry	Midbrain_DA.genes.annot	ENSG00000213512	2.2763	0.011414	GBP7	0.607779
contralateral_degree_asymmetry	Midbrain_DA.genes.annot	ENSG00000257829	2.2757	0.011433	AC121757.1	0.607779
contralateral_degree_asymmetry	Midbrain_DA.genes.annot	ENSG00000258357	2.2754	0.011442	AC023161.2	0.607779
contralateral_degree_asymmetry	Midbrain_DA.genes.annot	ENSG00000236264	2.275	0.011452	RPL26P30	0.607779
contralateral_degree_asymmetry	Midbrain_DA.genes.annot	ENSG00000198830	2.2741	0.011479	HMGN2	0.607779
contralateral_degree_asymmetry	Midbrain_DA.genes.annot	ENSG00000154914	2.2741	0.01148	USP43	0.607779
contralateral_degree_asymmetry	Midbrain_DA.genes.annot	ENSG00000241984	2.2739	0.011485	RPL7AP2	0.607779
contralateral_degree_asymmetry	Midbrain_DA.genes.annot	ENSG00000113391	2.2738	0.011488	FAM172A	0.607779
contralateral_degree_asymmetry	Midbrain_DA.genes.annot	ENSG00000115841	2.2737	0.011491	RMDN2	0.607779
contralateral_degree_asymmetry	Midbrain_DA.genes.annot	ENSG00000172954	2.2735	0.011498	LCLAT1	0.607779
contralateral_degree_asymmetry	Midbrain_DA.genes.annot	ENSG00000110934	2.2727	0.011522	BIN2	0.607779
contralateral_degree_asymmetry	Midbrain_DA.genes.annot	ENSG00000239481	2.2723	0.011534	RPS3AP41	0.607779
contralateral_degree_asymmetry	Midbrain_DA.genes.annot	ENSG00000174032	2.272	0.011542	SLC25A30	0.607779
contralateral_degree_asymmetry	Midbrain_DA.genes.annot	ENSG00000138867	2.2719	0.011545	GUCD1	0.607779
contralateral_degree_asymmetry	Midbrain_DA.genes.annot	ENSG00000283459	2.2714	0.011561	AC009804.2	0.607779
contralateral_degree_asymmetry	Midbrain_DA.genes.annot	ENSG00000240513	2.2712	0.011567	AL049830.2	0.607779
contralateral_degree_asymmetry	Midbrain_DA.genes.annot	ENSG00000248464	2.2706	0.011586	FGF10-AS1	0.607779
contralateral_degree_asymmetry	Midbrain_DA.genes.annot	ENSG00000245694	2.2698	0.011611	CRNDE	0.607779
contralateral_degree_asymmetry	Midbrain_DA.genes.annot	ENSG00000011275	2.2686	0.011646	RNF216	0.607779
contralateral_degree_asymmetry	Midbrain_DA.genes.annot	ENSG00000198160	2.2685	0.011648	MIER1	0.607779
contralateral_degree_asymmetry	Midbrain_DA.genes.annot	ENSG00000259195	2.2685	0.011649	AC021739.1	0.607779
contralateral_degree_asymmetry	Midbrain_DA.genes.annot	ENSG00000213560	2.2684	0.011653	AC103591.1	0.607779
contralateral_degree_asymmetry	Midbrain_DA.genes.annot	ENSG00000172457	2.2683	0.011655	OR9G4	0.607779
contralateral_degree_asymmetry	Midbrain_DA.genes.annot	ENSG00000251396	2.2678	0.01167	LINC01301	0.607779
contralateral_degree_asymmetry	Midbrain_DA.genes.annot	ENSG00000283782	2.2674	0.011684	AC116366.3	0.607779
contralateral_degree_asymmetry	Midbrain_DA.genes.annot	ENSG00000279218	2.2673	0.011687	AC006037.2	0.607779
contralateral_degree_asymmetry	Midbrain_DA.genes.annot	ENSG00000133641	2.2669	0.011699	C12orf29	0.607779
contralateral_degree_asymmetry	Midbrain_DA.genes.annot	ENSG00000022976	2.2669	0.011699	ZNF839	0.607779
contralateral_degree_asymmetry	Midbrain_DA.genes.annot	ENSG00000248596	2.2666	0.011708	AC139491.2	0.607779
clustering_asymmetry	Cortical_Neuron.genes.annot	ENSG00000249909	2.3527	0.0093184	CYCTP	0.607832
contralateral_degree_asymmetry	Cortical_Neuron.genes.annot	ENSG00000149179	2.5117	0.0060075	C11orf49	0.607836
contralateral_degree_asymmetry	Cortical_Neuron.genes.annot	ENSG00000196417	2.5097	0.0060417	ZNF765	0.607836
contralateral_degree_asymmetry	Cortical_Neuron.genes.annot	ENSG00000265917	2.5097	0.0060425	MIR3685	0.607836
contralateral_degree_asymmetry	Cortical_Neuron.genes.annot	ENSG00000233144	2.5096	0.0060443	AL512656.2	0.607836
contralateral_degree_asymmetry	Cortical_Neuron.genes.annot	ENSG00000254754	2.5094	0.0060461	AC013799.1	0.607836
contralateral_degree_asymmetry	Cortical_Neuron.genes.annot	ENSG00000212387	2.5093	0.0060493	RNU6-1055P	0.607836
contralateral_degree_asymmetry	Cortical_Neuron.genes.annot	ENSG00000118432	2.5092	0.0060508	CNR1	0.607836
contralateral_degree_asymmetry	Cortical_Neuron.genes.annot	ENSG00000219757	2.5082	0.0060669	AL357139.1	0.607836
contralateral_degree_asymmetry	Cortical_Neuron.genes.annot	ENSG00000280079	2.5076	0.006077	AC011447.7	0.607836
contralateral_degree_asymmetry	Cortical_Neuron.genes.annot	ENSG00000264390	2.5073	0.0060828	MIR4465	0.607836
contralateral_degree_asymmetry	Cortical_Neuron.genes.annot	ENSG00000134333	2.5061	0.0061035	LDHA	0.607836
contralateral_degree_asymmetry	Cortical_Neuron.genes.annot	ENSG00000253386	2.5049	0.0061236	IGHVII-49-1	0.607836
contralateral_degree_asymmetry	Cortical_Neuron.genes.annot	ENSG00000151320	2.5043	0.0061342	AKAP6	0.607836
contralateral_degree_asymmetry	Cortical_Neuron.genes.annot	ENSG00000279518	2.5018	0.006178	AC083843.4	0.607836
contralateral_degree_asymmetry	Cortical_Neuron.genes.annot	ENSG00000095464	2.4995	0.0062185	PDE6C	0.607836
contralateral_degree_asymmetry	Cortical_Neuron.genes.annot	ENSG00000107731	2.499	0.0062265	UNC5B	0.607836
contralateral_degree_asymmetry	Cortical_Neuron.genes.annot	ENSG00000161682	2.4989	0.0062287	FAM171A2	0.607836
contralateral_degree_asymmetry	Cortical_Neuron.genes.annot	ENSG00000235533	2.4978	0.006249	AL360089.1	0.607836
contralateral_degree_asymmetry	Cortical_Neuron.genes.annot	ENSG00000211972	2.4971	0.0062614	IGHV3-66	0.607836
contralateral_degree_asymmetry	Cortical_Neuron.genes.annot	ENSG00000278275	2.4965	0.0062709	AC103705.1	0.607836
contralateral_degree_asymmetry	Cortical_Neuron.genes.annot	ENSG00000267641	2.4958	0.0062832	BNIP3P16	0.607836
contralateral_degree_asymmetry	Cortical_Neuron.genes.annot	ENSG00000243543	2.4942	0.0063129	WFDC6	0.607836
contralateral_degree_asymmetry	Cortical_Neuron.genes.annot	ENSG00000212163	2.494	0.006316	SNORD91A	0.607836
contralateral_degree_asymmetry	Cortical_Neuron.genes.annot	ENSG00000242651	2.4935	0.006325	RN7SL862P	0.607836
contralateral_degree_asymmetry	Cortical_Neuron.genes.annot	ENSG00000283371	2.4934	0.0063266	FO624990.1	0.607836
contralateral_degree_asymmetry	Cortical_Neuron.genes.annot	ENSG00000262874	2.4933	0.0063282	C19orf84	0.607836
contralateral_degree_asymmetry	Cortical_Neuron.genes.annot	ENSG00000105467	2.4932	0.0063296	SYNGR4	0.607836
contralateral_degree_asymmetry	Cortical_Neuron.genes.annot	ENSG00000218347	2.4922	0.0063483	HNRNPA1P1	0.607836
contralateral_degree_asymmetry	Cortical_Neuron.genes.annot	ENSG00000170632	2.4916	0.0063576	ARMC10	0.607836
contralateral_degree_asymmetry	Cortical_Neuron.genes.annot	ENSG00000250754	2.4906	0.0063765	LINC02436	0.607836
contralateral_degree_asymmetry	Cortical_Neuron.genes.annot	ENSG00000269296	2.4902	0.0063835	AC005614.1	0.607836
contralateral_degree_asymmetry	Cortical_Neuron.genes.annot	ENSG00000189136	2.4901	0.0063848	UBE2Q2P1	0.607836
contralateral_degree_asymmetry	Cortical_Neuron.genes.annot	ENSG00000187766	2.4866	0.0064491	KRTAP10-8	0.607836
contralateral_degree_asymmetry	Cortical_Neuron.genes.annot	ENSG00000100150	2.4855	0.0064679	DEPDC5	0.607836
contralateral_degree_asymmetry	Cortical_Neuron.genes.annot	ENSG00000200823	2.4849	0.00648	SNORD114-2	0.607836
contralateral_degree_asymmetry	Cortical_Neuron.genes.annot	ENSG00000268889	2.4842	0.0064923	AC008750.7	0.607836
contralateral_degree_asymmetry	Cortical_Neuron.genes.annot	ENSG00000223626	2.4841	0.0064945	LINC01044	0.607836
contralateral_degree_asymmetry	Cortical_Neuron.genes.annot	ENSG00000118491	2.4835	0.0065049	ZC2HC1B	0.607836
contralateral_degree_asymmetry	Cortical_Neuron.genes.annot	ENSG00000242399	2.4832	0.0065104	RPS20P23	0.607836
contralateral_degree_asymmetry	Cortical_Neuron.genes.annot	ENSG00000211893	2.4826	0.0065219	IGHG2	0.607836
contralateral_degree_asymmetry	Cortical_Neuron.genes.annot	ENSG00000248423	2.4821	0.0065301	AC100850.1	0.607836
contralateral_degree_asymmetry	Cortical_Neuron.genes.annot	ENSG00000231845	2.482	0.0065315	HMGB3P14	0.607836
contralateral_degree_asymmetry	Cortical_Neuron.genes.annot	ENSG00000213130	2.482	0.0065322	EEF1DP5	0.607836
contralateral_degree_asymmetry	Cortical_Neuron.genes.annot	ENSG00000229178	2.4819	0.0065348	AC233280.1	0.607836
contralateral_degree_asymmetry	Cortical_Neuron.genes.annot	ENSG00000225246	2.4816	0.00654	RPS2P1	0.607836
contralateral_degree_asymmetry	Cortical_Neuron.genes.annot	ENSG00000273137	2.4811	0.0065485	AL022328.2	0.607836
contralateral_degree_asymmetry	Cortical_Neuron.genes.annot	ENSG00000100478	2.4805	0.0065604	AP4S1	0.607836
contralateral_degree_asymmetry	Cortical_Neuron.genes.annot	ENSG00000252981	2.4804	0.0065622	U3	0.607836
contralateral_degree_asymmetry	Cortical_Neuron.genes.annot	ENSG00000119383	2.4797	0.0065749	PTPA	0.607836
contralateral_degree_asymmetry	Cortical_Neuron.genes.annot	ENSG00000182473	2.4793	0.0065821	EXOC7	0.607836
contralateral_degree_asymmetry	Cortical_Neuron.genes.annot	ENSG00000249373	2.4777	0.0066109	AC093879.1	0.607836
contralateral_degree_asymmetry	Cortical_Neuron.genes.annot	ENSG00000134574	2.4766	0.0066328	DDB2	0.607836
contralateral_degree_asymmetry	Cortical_Neuron.genes.annot	ENSG00000279339	2.4755	0.0066519	AC100788.2	0.607836
contralateral_degree_asymmetry	Cortical_Neuron.genes.annot	ENSG00000172766	2.4748	0.0066652	NAA16	0.607836
contralateral_degree_asymmetry	Cortical_Neuron.genes.annot	ENSG00000226432	2.4747	0.0066666	AC010342.1	0.607836
contralateral_degree_asymmetry	Cortical_Neuron.genes.annot	ENSG00000065802	2.4736	0.0066874	ASB1	0.607836
contralateral_degree_asymmetry	Cortical_Neuron.genes.annot	ENSG00000175745	2.4729	0.0067016	NR2F1	0.607836
contralateral_degree_asymmetry	Cortical_Neuron.genes.annot	ENSG00000236318	2.4727	0.0067044	AC019117.3	0.607836
contralateral_degree_asymmetry	Cortical_Neuron.genes.annot	ENSG00000149016	2.4718	0.0067214	TUT1	0.607836
contralateral_degree_asymmetry	Cortical_Neuron.genes.annot	ENSG00000216162	2.4717	0.0067239	AL121988.1	0.607836
contralateral_degree_asymmetry	Cortical_Neuron.genes.annot	ENSG00000253560	2.4716	0.0067264	AC013643.1	0.607836
contralateral_degree_asymmetry	Cortical_Neuron.genes.annot	ENSG00000231098	2.4715	0.0067269	AC008154.2	0.607836
contralateral_degree_asymmetry	Cortical_Neuron.genes.annot	ENSG00000112280	2.4715	0.0067273	COL9A1	0.607836
contralateral_degree_asymmetry	Cortical_Neuron.genes.annot	ENSG00000128918	2.4711	0.0067348	ALDH1A2	0.607836
contralateral_degree_asymmetry	Cortical_Neuron.genes.annot	ENSG00000213246	2.4708	0.0067408	SUPT4H1	0.607836
contralateral_degree_asymmetry	Cortical_Neuron.genes.annot	ENSG00000250550	2.4697	0.0067617	PPBPP1	0.607836
contralateral_degree_asymmetry	Cortical_Neuron.genes.annot	ENSG00000220581	2.4694	0.0067667	VN1R12P	0.607836
contralateral_degree_asymmetry	Cortical_Neuron.genes.annot	ENSG00000184164	2.4688	0.0067781	CRELD2	0.607836
contralateral_degree_asymmetry	Cortical_Neuron.genes.annot	ENSG00000222501	2.4683	0.0067886	RNU4-25P	0.607836
contralateral_degree_asymmetry	Cortical_Neuron.genes.annot	ENSG00000248554	2.468	0.0067938	C5orf34-AS1	0.607836
contralateral_degree_asymmetry	Cortical_Neuron.genes.annot	ENSG00000231148	2.4678	0.0067967	HMGB1P7	0.607836
contralateral_degree_asymmetry	Cortical_Neuron.genes.annot	ENSG00000175302	2.4669	0.0068153	ANKRD30BP1	0.607836
contralateral_degree_asymmetry	Cortical_Neuron.genes.annot	ENSG00000267519	2.4665	0.0068211	AC020916.1	0.607836
contralateral_degree_asymmetry	Cortical_Neuron.genes.annot	ENSG00000271071	2.4664	0.006824	AL513548.2	0.607836
contralateral_degree_asymmetry	Cortical_Neuron.genes.annot	ENSG00000251235	2.4664	0.0068243	SNRPCP2	0.607836
ipsilateral_degree_asymmetry	Midbrain_DA.genes.annot	ENSG00000226814	2.7513	0.0029682	AL035407.1	0.607939
ipsilateral_degree_asymmetry	Midbrain_DA.genes.annot	ENSG00000189334	2.7482	0.0029966	S100A14	0.607939
ipsilateral_degree_asymmetry	Midbrain_DA.genes.annot	ENSG00000184647	2.7463	0.0030133	PRSS55	0.607939
ipsilateral_degree_asymmetry	Midbrain_DA.genes.annot	ENSG00000212163	2.7443	0.0030316	SNORD91A	0.607939
ipsilateral_degree_asymmetry	Midbrain_DA.genes.annot	ENSG00000231132	2.7442	0.0030325	AC022537.1	0.607939
ipsilateral_degree_asymmetry	Midbrain_DA.genes.annot	ENSG00000178107	2.744	0.0030349	AL161668.1	0.607939
ipsilateral_degree_asymmetry	Midbrain_DA.genes.annot	ENSG00000136279	2.743	0.0030441	DBNL	0.607939
ipsilateral_degree_asymmetry	Midbrain_DA.genes.annot	ENSG00000187866	2.7402	0.0030697	FAM122A	0.607939
ipsilateral_degree_asymmetry	Midbrain_DA.genes.annot	ENSG00000236664	2.7391	0.0030806	AC011998.3	0.607939
ipsilateral_degree_asymmetry	Midbrain_DA.genes.annot	ENSG00000171872	2.7381	0.0030895	KLF17	0.607939
ipsilateral_degree_asymmetry	Midbrain_DA.genes.annot	ENSG00000170540	2.7369	0.003101	ARL6IP1	0.607939
ipsilateral_degree_asymmetry	Midbrain_DA.genes.annot	ENSG00000201569	2.7347	0.003122	SNORD114-17	0.607939
ipsilateral_degree_asymmetry	Midbrain_DA.genes.annot	ENSG00000267353	2.7339	0.0031291	AC020928.2	0.607939
ipsilateral_degree_asymmetry	Midbrain_DA.genes.annot	ENSG00000128652	2.7318	0.0031493	HOXD3	0.607939
ipsilateral_degree_asymmetry	Midbrain_DA.genes.annot	ENSG00000228620	2.7313	0.0031542	Z97056.1	0.607939
ipsilateral_degree_asymmetry	Midbrain_DA.genes.annot	ENSG00000259929	2.7311	0.0031561	AC010601.1	0.607939
ipsilateral_degree_asymmetry	Midbrain_DA.genes.annot	ENSG00000217824	2.7303	0.0031638	SNRPEP6	0.607939
ipsilateral_degree_asymmetry	Midbrain_DA.genes.annot	ENSG00000149016	2.7263	0.0032028	TUT1	0.607939
ipsilateral_degree_asymmetry	Midbrain_DA.genes.annot	ENSG00000265917	2.7259	0.0032067	MIR3685	0.607939
ipsilateral_degree_asymmetry	Midbrain_DA.genes.annot	ENSG00000264060	2.7258	0.0032077	MIR4316	0.607939
ipsilateral_degree_asymmetry	Midbrain_DA.genes.annot	ENSG00000187583	2.7256	0.0032095	PLEKHN1	0.607939
ipsilateral_degree_asymmetry	Midbrain_DA.genes.annot	ENSG00000225195	2.7234	0.0032303	AC078962.2	0.607939
ipsilateral_degree_asymmetry	Midbrain_DA.genes.annot	ENSG00000261541	2.7227	0.0032376	AC138915.3	0.607939
ipsilateral_degree_asymmetry	Midbrain_DA.genes.annot	ENSG00000279778	2.7225	0.0032392	AL445437.1	0.607939
ipsilateral_degree_asymmetry	Midbrain_DA.genes.annot	ENSG00000260859	2.7212	0.0032518	AC025280.1	0.607939
ipsilateral_degree_asymmetry	Midbrain_DA.genes.annot	ENSG00000201899	2.7191	0.0032731	SNORD114-24	0.607939
ipsilateral_degree_asymmetry	Midbrain_DA.genes.annot	ENSG00000249678	2.7191	0.0032734	AC097716.1	0.607939
ipsilateral_degree_asymmetry	Midbrain_DA.genes.annot	ENSG00000268287	2.7182	0.0032823	AC008687.3	0.607939
ipsilateral_degree_asymmetry	Midbrain_DA.genes.annot	ENSG00000256072	2.7179	0.0032851	AC078889.1	0.607939
clustering_asymmetry	Fetal_brain.genes.annot	ENSG00000256789	2.357	0.0092128	AP000753.2	0.607941
clustering_asymmetry	Fetal_brain.genes.annot	ENSG00000177822	2.3565	0.0092235	TENM3-AS1	0.607941
path_length_asymmetry	Adult_brain.genes.annot	ENSG00000274290	2.1381	0.016253	H2BC6	0.608064
contralateral_degree_asymmetry	Midbrain_DA.genes.annot	ENSG00000254903	2.2658	0.01173	OR8L1P	0.608087
contralateral_degree_asymmetry	Midbrain_DA.genes.annot	ENSG00000213331	2.2656	0.011737	AC108073.1	0.608087
path_length_asymmetry	Midbrain_DA.genes.annot	ENSG00000225254	2.0702	0.019218	ARMC8P1	0.608103
path_length_asymmetry	Midbrain_DA.genes.annot	ENSG00000085733	2.07	0.019228	CTTN	0.608103
path_length_asymmetry	Midbrain_DA.genes.annot	ENSG00000274641	2.0698	0.019237	H2BC17	0.608103
path_length_asymmetry	Midbrain_DA.genes.annot	ENSG00000231386	2.0697	0.01924	AC007395.1	0.608103
path_length_asymmetry	Midbrain_DA.genes.annot	ENSG00000251013	2.0692	0.019264	GAPDHP62	0.608103
path_length_asymmetry	Midbrain_DA.genes.annot	ENSG00000223921	2.0691	0.01927	MTND1P27	0.608103
path_length_asymmetry	Midbrain_DA.genes.annot	ENSG00000241787	2.0688	0.019281	MTND4P16	0.608103
path_length_asymmetry	Midbrain_DA.genes.annot	ENSG00000272335	2.0684	0.0193	AC093297.2	0.608103
path_length_asymmetry	Midbrain_DA.genes.annot	ENSG00000265831	2.0681	0.019313	MIR3123	0.608103
path_length_asymmetry	Midbrain_DA.genes.annot	ENSG00000122512	2.0679	0.019326	PMS2	0.608103
path_length_asymmetry	Midbrain_DA.genes.annot	ENSG00000179044	2.0677	0.019335	EXOC3L1	0.608103
path_length_asymmetry	Midbrain_DA.genes.annot	ENSG00000162365	2.0675	0.019344	CYP4A22	0.608103
path_length_asymmetry	Midbrain_DA.genes.annot	ENSG00000226999	2.0675	0.019345	AC073325.2	0.608103
path_length_asymmetry	Midbrain_DA.genes.annot	ENSG00000279494	2.0674	0.019348	AL117328.3	0.608103
path_length_asymmetry	Midbrain_DA.genes.annot	ENSG00000156299	2.0672	0.019356	TIAM1	0.608103
path_length_asymmetry	Midbrain_DA.genes.annot	ENSG00000178965	2.0672	0.019359	ERICH3	0.608103
path_length_asymmetry	Midbrain_DA.genes.annot	ENSG00000250705	2.0669	0.01937	H3P23	0.608103
efficiency_asymmetry	Midbrain_DA.genes.annot	ENSG00000223719	2.2851	0.011152	AC069277.2	0.608139
efficiency_asymmetry	Midbrain_DA.genes.annot	ENSG00000213923	2.2846	0.011168	CSNK1E	0.608139
efficiency_asymmetry	Midbrain_DA.genes.annot	ENSG00000182952	2.2844	0.011173	HMGN4	0.608139
path_length_asymmetry	Adult_brain.genes.annot	ENSG00000259757	2.1378	0.016267	AC091891.1	0.608154
clustering_asymmetry	Midbrain_DA.genes.annot	ENSG00000273343	2.2724	0.011531	AC007663.4	0.608168
degree_asymmetry	Fetal_brain.genes.annot	ENSG00000206923	2.3561	0.0092343	RNU6-432P	0.608215
degree_asymmetry	Fetal_brain.genes.annot	ENSG00000180611	2.3555	0.0092477	MB21D2	0.608215
degree_asymmetry	Fetal_brain.genes.annot	ENSG00000202444	2.3546	0.009272	RNU5E-6P	0.608215
degree_asymmetry	Fetal_brain.genes.annot	ENSG00000240489	2.3542	0.0092819	SETP14	0.608215
degree_asymmetry	Fetal_brain.genes.annot	ENSG00000229893	2.3536	0.0092975	AC005091.1	0.608215
degree_asymmetry	Fetal_brain.genes.annot	ENSG00000207961	2.3527	0.0093189	MIR496	0.608215
degree_asymmetry	Fetal_brain.genes.annot	ENSG00000131969	2.3522	0.0093313	ABHD12B	0.608215
degree_asymmetry	Fetal_brain.genes.annot	ENSG00000207767	2.3518	0.0093412	MIR516A1	0.608215
degree_asymmetry	Fetal_brain.genes.annot	ENSG00000253209	2.3518	0.009342	IGHV3-65	0.608215
degree_asymmetry	Fetal_brain.genes.annot	ENSG00000111834	2.3509	0.0093652	RSPH4A	0.608215
degree_asymmetry	Fetal_brain.genes.annot	ENSG00000251312	2.3505	0.0093747	AC004062.1	0.608215
degree_asymmetry	Fetal_brain.genes.annot	ENSG00000261405	2.3504	0.009377	AC136944.3	0.608215
degree_asymmetry	Fetal_brain.genes.annot	ENSG00000273486	2.3502	0.0093809	AC096992.2	0.608215
degree_asymmetry	Fetal_brain.genes.annot	ENSG00000138496	2.35	0.0093862	PARP9	0.608215
degree_asymmetry	Fetal_brain.genes.annot	ENSG00000155438	2.3494	0.0094013	NIFK	0.608215
degree_asymmetry	Fetal_brain.genes.annot	ENSG00000259953	2.3492	0.009406	AL138756.1	0.608215
degree_asymmetry	Fetal_brain.genes.annot	ENSG00000008311	2.349	0.0094129	AASS	0.608215
clustering_asymmetry	Adult_brain.genes.annot	ENSG00000205629	2.3548	0.0092671	LCMT1	0.608243
clustering_asymmetry	Adult_brain.genes.annot	ENSG00000283571	2.3534	0.009302	AC245369.2	0.608243
clustering_asymmetry	Adult_brain.genes.annot	ENSG00000226370	2.3521	0.0093333	LINC00375	0.608243
clustering_asymmetry	Adult_brain.genes.annot	ENSG00000280063	2.352	0.0093365	AC012676.5	0.608243
clustering_asymmetry	Adult_brain.genes.annot	ENSG00000220875	2.3518	0.0093421	H3C9P	0.608243
clustering_asymmetry	Adult_brain.genes.annot	ENSG00000108387	2.3513	0.0093531	SEPTIN4	0.608243
clustering_asymmetry	Adult_brain.genes.annot	ENSG00000101782	2.3513	0.0093537	RIOK3	0.608243
clustering_asymmetry	Adult_brain.genes.annot	ENSG00000129646	2.3513	0.0093552	QRICH2	0.608243
clustering_asymmetry	Adult_brain.genes.annot	ENSG00000075539	2.3506	0.0093725	FRYL	0.608243
clustering_asymmetry	Adult_brain.genes.annot	ENSG00000179241	2.35	0.0093868	LDLRAD3	0.608243
clustering_asymmetry	Adult_brain.genes.annot	ENSG00000160199	2.349	0.0094115	PKNOX1	0.608243
clustering_asymmetry	Adult_brain.genes.annot	ENSG00000253709	2.349	0.0094116	IGHV1-14	0.608243
clustering_asymmetry	Adult_brain.genes.annot	ENSG00000274286	2.3489	0.0094133	ADRA2B	0.608243
clustering_asymmetry	Adult_brain.genes.annot	ENSG00000176256	2.3481	0.0094346	HMGB4	0.608243
clustering_asymmetry	Adult_brain.genes.annot	ENSG00000232245	2.348	0.0094362	AL035415.1	0.608243
clustering_asymmetry	Adult_brain.genes.annot	ENSG00000200658	2.348	0.0094374	Y_RNA	0.608243
clustering_asymmetry	Cortical_Neuron.genes.annot	ENSG00000280063	2.352	0.0093365	AC012676.5	0.608259
efficiency_asymmetry	Midbrain_DA.genes.annot	ENSG00000092108	2.2838	0.011192	SCFD1	0.608298
efficiency_asymmetry	Midbrain_DA.genes.annot	ENSG00000256897	2.2836	0.011199	AC018410.1	0.608298
path_length_asymmetry	Midbrain_DA.genes.annot	ENSG00000232702	2.0665	0.019388	AL158050.1	0.608306
path_length_asymmetry	Fetal_brain.genes.annot	ENSG00000278611	2.1224	0.016902	ZNF426-DT	0.608436
path_length_asymmetry	Fetal_brain.genes.annot	ENSG00000265352	2.1223	0.016908	LINC01899	0.608436
path_length_asymmetry	Fetal_brain.genes.annot	ENSG00000112183	2.1222	0.01691	RBM24	0.608436
path_length_asymmetry	Fetal_brain.genes.annot	ENSG00000181315	2.1222	0.01691	ZNF322	0.608436
clustering_asymmetry	Fetal_brain.genes.annot	ENSG00000158406	2.3556	0.0092469	H4C8	0.608438
clustering_asymmetry	Fetal_brain.genes.annot	ENSG00000163106	2.3553	0.0092542	HPGDS	0.608438
path_length_asymmetry	Adult_brain.genes.annot	ENSG00000228814	2.1373	0.016287	AC017007.2	0.608469
clustering_asymmetry	Fetal_brain.genes.annot	ENSG00000087085	2.3545	0.0092727	ACHE	0.608534
clustering_asymmetry	Fetal_brain.genes.annot	ENSG00000265596	2.3542	0.0092812	MIR3659	0.608534
clustering_asymmetry	Fetal_brain.genes.annot	ENSG00000133063	2.3538	0.0092912	CHIT1	0.608534
clustering_asymmetry	Fetal_brain.genes.annot	ENSG00000283571	2.3534	0.009302	AC245369.2	0.608534
clustering_asymmetry	Midbrain_DA.genes.annot	ENSG00000254993	2.2713	0.011564	TRIM77BP	0.608557
clustering_asymmetry	Midbrain_DA.genes.annot	ENSG00000233997	2.2712	0.011568	LINC01425	0.608557
clustering_asymmetry	Midbrain_DA.genes.annot	ENSG00000279679	2.271	0.011573	AC091925.2	0.608557
path_length_asymmetry	Adult_brain.genes.annot	ENSG00000227613	2.1369	0.016301	QRSL1P2	0.608559
contralateral_degree_asymmetry	ENSG.genes.annot	ENSG00000060718	2.5676	0.0051208	COL11A1	0.608571
contralateral_degree_asymmetry	ENSG.genes.annot	ENSG00000100979	2.5628	0.005192	PLTP	0.608571
contralateral_degree_asymmetry	ENSG.genes.annot	ENSG00000165471	2.56	0.0052332	MBL2	0.608571
