## Supplementary Table 4 for "GWAS of macro-scale resting state functional brain networks identify shared biology with brain structure and autism" (part 28 of 42)

### Sheet: ST4.2 (continued)
ST4.2	All nominally significant genes identified by MAGMA and H-MAGMA for hemispheric asymmetry phenotypes
contralateral_degree_asymmetry	ENSG.genes.annot	ENSG00000106305	2.5509	0.0053716	AIMP2	0.608571
contralateral_degree_asymmetry	ENSG.genes.annot	ENSG00000148156	2.5488	0.005405	ACTL7B	0.608571
contralateral_degree_asymmetry	ENSG.genes.annot	ENSG00000149179	2.546	0.005448	C11orf49	0.608571
contralateral_degree_asymmetry	ENSG.genes.annot	ENSG00000141367	2.5437	0.0054846	CLTC	0.608571
contralateral_degree_asymmetry	ENSG.genes.annot	ENSG00000104613	2.5414	0.0055209	INTS10	0.608571
contralateral_degree_asymmetry	ENSG.genes.annot	ENSG00000184752	2.5396	0.0055486	NDUFA12	0.608571
contralateral_degree_asymmetry	ENSG.genes.annot	ENSG00000100426	2.537	0.00559	ZBED4	0.608571
contralateral_degree_asymmetry	ENSG.genes.annot	ENSG00000134153	2.5331	0.0056526	EMC7	0.608571
contralateral_degree_asymmetry	ENSG.genes.annot	ENSG00000151882	2.533	0.0056552	CCL28	0.608571
contralateral_degree_asymmetry	ENSG.genes.annot	ENSG00000173846	2.5298	0.0057057	PLK3	0.608571
contralateral_degree_asymmetry	ENSG.genes.annot	ENSG00000089597	2.5275	0.0057445	GANAB	0.608571
contralateral_degree_asymmetry	ENSG.genes.annot	ENSG00000117335	2.526	0.0057679	CD46	0.608571
contralateral_degree_asymmetry	ENSG.genes.annot	ENSG00000141576	2.5256	0.0057743	RNF157	0.608571
contralateral_degree_asymmetry	ENSG.genes.annot	ENSG00000144567	2.5251	0.0057838	RETREG2	0.608571
contralateral_degree_asymmetry	ENSG.genes.annot	ENSG00000023041	2.5238	0.005805	ZDHHC6	0.608571
contralateral_degree_asymmetry	ENSG.genes.annot	ENSG00000144713	2.5236	0.0058082	RPL32	0.608571
contralateral_degree_asymmetry	ENSG.genes.annot	ENSG00000022976	2.5229	0.0058191	ZNF839	0.608571
contralateral_degree_asymmetry	ENSG.genes.annot	ENSG00000180263	2.5208	0.0058552	FGD6	0.608571
contralateral_degree_asymmetry	ENSG.genes.annot	ENSG00000116199	2.5186	0.0058917	FAM20B	0.608571
contralateral_degree_asymmetry	ENSG.genes.annot	ENSG00000125970	2.5147	0.0059574	RALY	0.608571
contralateral_degree_asymmetry	ENSG.genes.annot	ENSG00000111962	2.5121	0.0059999	UST	0.608571
contralateral_degree_asymmetry	ENSG.genes.annot	ENSG00000010318	2.5081	0.0060691	PHF7	0.608571
contralateral_degree_asymmetry	ENSG.genes.annot	ENSG00000134769	2.5061	0.0061035	DTNA	0.608571
contralateral_degree_asymmetry	ENSG.genes.annot	ENSG00000120616	2.5032	0.0061543	EPC1	0.608571
contralateral_degree_asymmetry	ENSG.genes.annot	ENSG00000213901	2.5014	0.0061856	SLC23A3	0.608571
contralateral_degree_asymmetry	ENSG.genes.annot	ENSG00000152620	2.498	0.0062454	NADK2	0.608571
contralateral_degree_asymmetry	ENSG.genes.annot	ENSG00000006788	2.4954	0.0062916	MYH13	0.608571
contralateral_degree_asymmetry	ENSG.genes.annot	ENSG00000256229	2.4923	0.0063454	ZNF486	0.608571
contralateral_degree_asymmetry	ENSG.genes.annot	ENSG00000084073	2.49	0.0063871	ZMPSTE24	0.608571
contralateral_degree_asymmetry	ENSG.genes.annot	ENSG00000249915	2.4899	0.0063893	PDCD6	0.608571
contralateral_degree_asymmetry	ENSG.genes.annot	ENSG00000149547	2.4874	0.0064341	EI24	0.608571
contralateral_degree_asymmetry	ENSG.genes.annot	ENSG00000196792	2.4869	0.0064425	STRN3	0.608571
contralateral_degree_asymmetry	ENSG.genes.annot	ENSG00000117751	2.4862	0.0064556	PPP1R8	0.608571
contralateral_degree_asymmetry	ENSG.genes.annot	ENSG00000131061	2.483	0.0065135	ZNF341	0.608571
contralateral_degree_asymmetry	ENSG.genes.annot	ENSG00000100220	2.4825	0.0065236	RTCB	0.608571
contralateral_degree_asymmetry	ENSG.genes.annot	ENSG00000106052	2.4812	0.0065464	TAX1BP1	0.608571
contralateral_degree_asymmetry	ENSG.genes.annot	ENSG00000145649	2.481	0.0065503	GZMA	0.608571
contralateral_degree_asymmetry	ENSG.genes.annot	ENSG00000187758	2.4809	0.0065527	ADH1A	0.608571
contralateral_degree_asymmetry	ENSG.genes.annot	ENSG00000181847	2.4794	0.00658	TIGIT	0.608571
contralateral_degree_asymmetry	ENSG.genes.annot	ENSG00000204505	2.4776	0.0066126	PRAMEF25	0.608571
contralateral_degree_asymmetry	ENSG.genes.annot	ENSG00000088812	2.474	0.006681	ATRN	0.608571
contralateral_degree_asymmetry	ENSG.genes.annot	ENSG00000126458	2.4733	0.0066934	RRAS	0.608571
contralateral_degree_asymmetry	ENSG.genes.annot	ENSG00000182600	2.4711	0.0067348	SNORC	0.608571
contralateral_degree_asymmetry	ENSG.genes.annot	ENSG00000160678	2.4707	0.0067422	S100A1	0.608571
contralateral_degree_asymmetry	ENSG.genes.annot	ENSG00000164346	2.4667	0.0068188	NSA2	0.608571
contralateral_degree_asymmetry	ENSG.genes.annot	ENSG00000076067	2.466	0.0068317	RBMS2	0.608571
contralateral_degree_asymmetry	ENSG.genes.annot	ENSG00000186113	2.4641	0.0068675	OR5D14	0.608571
contralateral_degree_asymmetry	ENSG.genes.annot	ENSG00000078369	2.4635	0.0068798	GNB1	0.608571
contralateral_degree_asymmetry	ENSG.genes.annot	ENSG00000179981	2.4632	0.0068855	TSHZ1	0.608571
contralateral_degree_asymmetry	ENSG.genes.annot	ENSG00000152422	2.4604	0.0069391	XRCC4	0.608571
contralateral_degree_asymmetry	ENSG.genes.annot	ENSG00000158711	2.4573	0.0069999	ELK4	0.608571
contralateral_degree_asymmetry	ENSG.genes.annot	ENSG00000244752	2.4524	0.0070959	CRYBB2	0.608571
contralateral_degree_asymmetry	ENSG.genes.annot	ENSG00000121057	2.4501	0.0071417	AKAP1	0.608571
contralateral_degree_asymmetry	ENSG.genes.annot	ENSG00000007968	2.4473	0.0071956	E2F2	0.608571
contralateral_degree_asymmetry	ENSG.genes.annot	ENSG00000072682	2.4459	0.0072254	P4HA2	0.608571
contralateral_degree_asymmetry	ENSG.genes.annot	ENSG00000105641	2.4437	0.007269	SLC5A5	0.608571
contralateral_degree_asymmetry	ENSG.genes.annot	ENSG00000070214	2.4434	0.0072743	SLC44A1	0.608571
contralateral_degree_asymmetry	ENSG.genes.annot	ENSG00000176495	2.4433	0.0072772	OR5AN1	0.608571
contralateral_degree_asymmetry	ENSG.genes.annot	ENSG00000108953	2.4429	0.0072859	YWHAE	0.608571
contralateral_degree_asymmetry	ENSG.genes.annot	ENSG00000101447	2.4416	0.007312	FAM83D	0.608571
contralateral_degree_asymmetry	ENSG.genes.annot	ENSG00000263417	2.4387	0.0073692	GTSCR1	0.608571
contralateral_degree_asymmetry	ENSG.genes.annot	ENSG00000196396	2.4386	0.0073717	PTPN1	0.608571
contralateral_degree_asymmetry	ENSG.genes.annot	ENSG00000168243	2.435	0.0074451	GNG4	0.608571
contralateral_degree_asymmetry	ENSG.genes.annot	ENSG00000113971	2.4311	0.0075261	NPHP3	0.608571
contralateral_degree_asymmetry	ENSG.genes.annot	ENSG00000103044	2.4309	0.0075313	HAS3	0.608571
contralateral_degree_asymmetry	ENSG.genes.annot	ENSG00000019169	2.4306	0.0075373	MARCO	0.608571
contralateral_degree_asymmetry	ENSG.genes.annot	ENSG00000179615	2.4297	0.0075547	OR2AP1	0.608571
contralateral_degree_asymmetry	ENSG.genes.annot	ENSG00000023171	2.4289	0.0075714	GRAMD1B	0.608571
contralateral_degree_asymmetry	ENSG.genes.annot	ENSG00000081803	2.4287	0.0075763	CADPS2	0.608571
contralateral_degree_asymmetry	ENSG.genes.annot	ENSG00000109832	2.4286	0.0075777	DDX25	0.608571
contralateral_degree_asymmetry	Midbrain_DA.genes.annot	ENSG00000272263	2.2649	0.011759	AC034198.2	0.608629
clustering_asymmetry	Cortical_Neuron.genes.annot	ENSG00000108924	2.3513	0.0093539	HLF	0.608639
ipsilateral_degree_asymmetry	Fetal_brain.genes.annot	ENSG00000199357	2.7836	0.0026884	Y_RNA	0.608737
clustering_asymmetry	Midbrain_DA.genes.annot	ENSG00000121904	2.2705	0.011588	CSMD2	0.608739
contralateral_degree_asymmetry	Adult_brain.genes.annot	ENSG00000207334	2.5698	0.0050877	RNU6-12P	0.608751
contralateral_degree_asymmetry	Midbrain_DA.genes.annot	ENSG00000279329	2.2644	0.011774	AC020910.6	0.608808
path_length_asymmetry	Adult_brain.genes.annot	ENSG00000224565	2.1357	0.016351	LINC01754	0.608826
path_length_asymmetry	Adult_brain.genes.annot	ENSG00000273002	2.1355	0.016361	AL355388.1	0.608826
path_length_asymmetry	Adult_brain.genes.annot	ENSG00000251377	2.1352	0.016373	AC079340.2	0.608826
path_length_asymmetry	Adult_brain.genes.annot	ENSG00000242314	2.1351	0.016378	RPL12P32	0.608826
path_length_asymmetry	Adult_brain.genes.annot	ENSG00000256364	2.1342	0.016411	AC069234.2	0.608826
path_length_asymmetry	Adult_brain.genes.annot	ENSG00000254206	2.1341	0.016416	NPIPB11	0.608826
path_length_asymmetry	Adult_brain.genes.annot	ENSG00000254445	2.1341	0.016419	HSPB2-C11orf52	0.608826
path_length_asymmetry	Adult_brain.genes.annot	ENSG00000227152	2.1334	0.016447	OR2T7	0.608826
path_length_asymmetry	Adult_brain.genes.annot	ENSG00000250247	2.1332	0.016452	SEPHS2P1	0.608826
path_length_asymmetry	Adult_brain.genes.annot	ENSG00000244139	2.1333	0.016452	RN7SL397P	0.608826
path_length_asymmetry	Adult_brain.genes.annot	ENSG00000229893	2.1331	0.016456	AC005091.1	0.608826
path_length_asymmetry	Adult_brain.genes.annot	ENSG00000259616	2.1329	0.016465	AC104574.2	0.608826
path_length_asymmetry	Adult_brain.genes.annot	ENSG00000229891	2.1327	0.016476	LINC01315	0.608826
path_length_asymmetry	Adult_brain.genes.annot	ENSG00000256789	2.1326	0.01648	AP000753.2	0.608826
path_length_asymmetry	Adult_brain.genes.annot	ENSG00000251195	2.1325	0.016482	AC105417.1	0.608826
efficiency_asymmetry	ENSG.genes.annot	ENSG00000135362	2.3547	0.0092686	PRR5L	0.608828
efficiency_asymmetry	ENSG.genes.annot	ENSG00000181867	2.3539	0.0092883	FTMT	0.608828
efficiency_asymmetry	Fetal_brain.genes.annot	ENSG00000188155	2.356	0.0092373	KRTAP10-6	0.60885
path_length_asymmetry	Cortical_Neuron.genes.annot	ENSG00000177938	2.1482	0.015849	CAPZA3	0.608972
path_length_asymmetry	Fetal_brain.genes.annot	ENSG00000186891	2.1215	0.016938	TNFRSF18	0.609026
clustering_asymmetry	Midbrain_DA.genes.annot	ENSG00000205106	2.2699	0.011607	LINC02716	0.609131
efficiency_asymmetry	Midbrain_DA.genes.annot	ENSG00000230837	2.2826	0.011226	RPL31P2	0.609138
efficiency_asymmetry	Fetal_brain.genes.annot	ENSG00000177938	2.3553	0.0092549	CAPZA3	0.609214
efficiency_asymmetry	Fetal_brain.genes.annot	ENSG00000226132	2.3547	0.0092698	RPS3AP46	0.609214
efficiency_asymmetry	Fetal_brain.genes.annot	ENSG00000204446	2.3543	0.0092776	C9orf170	0.609214
path_length_asymmetry	Fetal_brain.genes.annot	ENSG00000232423	2.1211	0.016955	PRAMEF6	0.60922
path_length_asymmetry	Midbrain_DA.genes.annot	ENSG00000248869	2.0654	0.019442	LINC02511	0.609223
path_length_asymmetry	Midbrain_DA.genes.annot	ENSG00000259018	2.0653	0.019446	AL049829.2	0.609223
path_length_asymmetry	Midbrain_DA.genes.annot	ENSG00000244968	2.0649	0.019465	LIFR-AS1	0.609223
path_length_asymmetry	Midbrain_DA.genes.annot	ENSG00000248730	2.0649	0.019468	EGFLAM-AS4	0.609223
path_length_asymmetry	Midbrain_DA.genes.annot	ENSG00000159423	2.0647	0.019475	ALDH4A1	0.609223
path_length_asymmetry	Midbrain_DA.genes.annot	ENSG00000251722	2.0644	0.019491	RNU5E-3P	0.609251
path_length_asymmetry	Midbrain_DA.genes.annot	ENSG00000234168	2.0642	0.019499	LINC01039	0.609251
degree_asymmetry	Fetal_brain.genes.annot	ENSG00000260774	2.3474	0.0094517	AC021087.3	0.609284
degree_asymmetry	Fetal_brain.genes.annot	ENSG00000266529	2.3462	0.0094832	MTCYBP13	0.609284
degree_asymmetry	Fetal_brain.genes.annot	ENSG00000201999	2.3445	0.0095268	RNA5SP428	0.609284
degree_asymmetry	Fetal_brain.genes.annot	ENSG00000230837	2.3441	0.0095354	RPL31P2	0.609284
degree_asymmetry	Fetal_brain.genes.annot	ENSG00000226218	2.344	0.0095384	AC079163.1	0.609284
degree_asymmetry	Fetal_brain.genes.annot	ENSG00000164399	2.3433	0.0095573	IL3	0.609284
degree_asymmetry	Fetal_brain.genes.annot	ENSG00000263883	2.3431	0.0095615	EEF1DP7	0.609284
degree_asymmetry	Fetal_brain.genes.annot	ENSG00000178199	2.3431	0.009562	ZC3H12D	0.609284
degree_asymmetry	Fetal_brain.genes.annot	ENSG00000242353	2.3428	0.0095695	RPL12P30	0.609284
degree_asymmetry	Fetal_brain.genes.annot	ENSG00000158987	2.342	0.0095906	RAPGEF6	0.609284
degree_asymmetry	Fetal_brain.genes.annot	ENSG00000262400	2.3412	0.0096097	AL590084.3	0.609284
degree_asymmetry	Fetal_brain.genes.annot	ENSG00000261196	2.3411	0.0096138	CYP4A43P	0.609284
degree_asymmetry	Fetal_brain.genes.annot	ENSG00000181109	2.341	0.0096152	OR52P1P	0.609284
degree_asymmetry	Fetal_brain.genes.annot	ENSG00000258754	2.3401	0.0096393	LINC01579	0.609284
degree_asymmetry	Fetal_brain.genes.annot	ENSG00000270371	2.3399	0.0096451	AL122127.1	0.609284
degree_asymmetry	Fetal_brain.genes.annot	ENSG00000104885	2.3395	0.0096538	DOT1L	0.609284
degree_asymmetry	Fetal_brain.genes.annot	ENSG00000279369	2.3386	0.0096787	AC046185.3	0.609284
degree_asymmetry	Fetal_brain.genes.annot	ENSG00000254164	2.3382	0.0096886	AC008663.3	0.609284
degree_asymmetry	Fetal_brain.genes.annot	ENSG00000136436	2.3379	0.009695	CALCOCO2	0.609284
degree_asymmetry	Fetal_brain.genes.annot	ENSG00000213233	2.3373	0.0097125	RPL23AP62	0.609284
degree_asymmetry	Fetal_brain.genes.annot	ENSG00000270710	2.3372	0.0097141	FO393422.1	0.609284
degree_asymmetry	Fetal_brain.genes.annot	ENSG00000272418	2.3371	0.0097157	AC090607.4	0.609284
degree_asymmetry	Fetal_brain.genes.annot	ENSG00000272777	2.337	0.0097202	AC019131.2	0.609284
degree_asymmetry	Fetal_brain.genes.annot	ENSG00000135929	2.3366	0.0097305	CYP27A1	0.609284
degree_asymmetry	Fetal_brain.genes.annot	ENSG00000276210	2.3366	0.0097309	LINC00226	0.609284
degree_asymmetry	Fetal_brain.genes.annot	ENSG00000117601	2.3366	0.009731	SERPINC1	0.609284
path_length_asymmetry	Cortical_Neuron.genes.annot	ENSG00000216306	2.1477	0.015869	KRT19P2	0.609296
ipsilateral_degree_asymmetry	ENSG.genes.annot	ENSG00000186723	3.4501	0.00028019	AC114267.1	0.609299
ipsilateral_degree_asymmetry	ENSG.genes.annot	ENSG00000183760	3.3744	0.00036988	ACP7	0.609299
ipsilateral_degree_asymmetry	ENSG.genes.annot	ENSG00000244752	3.3729	0.00037197	CRYBB2	0.609299
ipsilateral_degree_asymmetry	ENSG.genes.annot	ENSG00000109832	3.2956	0.00049108	DDX25	0.609299
ipsilateral_degree_asymmetry	ENSG.genes.annot	ENSG00000182600	3.2852	0.00050959	SNORC	0.609299
ipsilateral_degree_asymmetry	ENSG.genes.annot	ENSG00000198373	3.2475	0.00058214	WWP2	0.609299
ipsilateral_degree_asymmetry	ENSG.genes.annot	ENSG00000070785	3.1945	0.00070048	EIF2B3	0.609299
ipsilateral_degree_asymmetry	ENSG.genes.annot	ENSG00000165912	3.1794	0.00073787	PACSIN3	0.609299
ipsilateral_degree_asymmetry	ENSG.genes.annot	ENSG00000158109	3.1644	0.00077696	TPRG1L	0.609299
ipsilateral_degree_asymmetry	ENSG.genes.annot	ENSG00000104613	3.1322	0.00086753	INTS10	0.609299
ipsilateral_degree_asymmetry	ENSG.genes.annot	ENSG00000110900	3.1288	0.0008776	TSPAN11	0.609299
ipsilateral_degree_asymmetry	ENSG.genes.annot	ENSG00000104723	3.1223	0.00089737	TUSC3	0.609299
ipsilateral_degree_asymmetry	ENSG.genes.annot	ENSG00000007168	3.1174	0.00091238	PAFAH1B1	0.609299
ipsilateral_degree_asymmetry	ENSG.genes.annot	ENSG00000180611	3.1136	0.00092418	MB21D2	0.609299
ipsilateral_degree_asymmetry	ENSG.genes.annot	ENSG00000149547	3.1132	0.00092527	EI24	0.609299
ipsilateral_degree_asymmetry	ENSG.genes.annot	ENSG00000274386	3.0857	0.0010153	TMEM269	0.609299
ipsilateral_degree_asymmetry	ENSG.genes.annot	ENSG00000136546	3.0784	0.0010407	SCN7A	0.609299
ipsilateral_degree_asymmetry	ENSG.genes.annot	ENSG00000105467	3.0667	0.0010821	SYNGR4	0.609299
ipsilateral_degree_asymmetry	ENSG.genes.annot	ENSG00000174059	3.0564	0.00112	CD34	0.609299
ipsilateral_degree_asymmetry	ENSG.genes.annot	ENSG00000128655	3.0437	0.0011686	PDE11A	0.609299
ipsilateral_degree_asymmetry	ENSG.genes.annot	ENSG00000112038	3.0403	0.0011818	OPRM1	0.609299
ipsilateral_degree_asymmetry	ENSG.genes.annot	ENSG00000172375	3.0282	0.0012303	C2CD2L	0.609299
ipsilateral_degree_asymmetry	ENSG.genes.annot	ENSG00000165533	3.0254	0.0012413	TTC8	0.609299
ipsilateral_degree_asymmetry	ENSG.genes.annot	ENSG00000163815	3.0187	0.0012693	CLEC3B	0.609299
ipsilateral_degree_asymmetry	ENSG.genes.annot	ENSG00000005059	3.0183	0.0012709	MCUB	0.609299
ipsilateral_degree_asymmetry	ENSG.genes.annot	ENSG00000142937	3.0134	0.0012916	RPS8	0.609299
ipsilateral_degree_asymmetry	ENSG.genes.annot	ENSG00000149557	3.01	0.0013064	FEZ1	0.609299
ipsilateral_degree_asymmetry	ENSG.genes.annot	ENSG00000160678	2.9993	0.0013532	S100A1	0.609299
ipsilateral_degree_asymmetry	ENSG.genes.annot	ENSG00000005339	2.9981	0.0013585	CREBBP	0.609299
ipsilateral_degree_asymmetry	ENSG.genes.annot	ENSG00000159527	2.9966	0.0013649	PGLYRP3	0.609299
ipsilateral_degree_asymmetry	ENSG.genes.annot	ENSG00000100288	2.9888	0.0014003	CHKB	0.609299
ipsilateral_degree_asymmetry	ENSG.genes.annot	ENSG00000151229	2.9852	0.0014171	SLC2A13	0.609299
ipsilateral_degree_asymmetry	ENSG.genes.annot	ENSG00000100242	2.9585	0.0015458	SUN2	0.609299
ipsilateral_degree_asymmetry	ENSG.genes.annot	ENSG00000179636	2.9572	0.0015521	TPPP2	0.609299
ipsilateral_degree_asymmetry	ENSG.genes.annot	ENSG00000148730	2.957	0.0015531	EIF4EBP2	0.609299
ipsilateral_degree_asymmetry	ENSG.genes.annot	ENSG00000134419	2.9543	0.0015668	RPS15A	0.609299
ipsilateral_degree_asymmetry	ENSG.genes.annot	ENSG00000164400	2.9454	0.0016125	CSF2	0.609299
ipsilateral_degree_asymmetry	ENSG.genes.annot	ENSG00000222011	2.9295	0.0016974	FAM185A	0.609299
ipsilateral_degree_asymmetry	ENSG.genes.annot	ENSG00000188486	2.923	0.0017336	H2AX	0.609299
ipsilateral_degree_asymmetry	ENSG.genes.annot	ENSG00000143162	2.9165	0.0017698	CREG1	0.609299
ipsilateral_degree_asymmetry	ENSG.genes.annot	ENSG00000163683	2.914	0.0017842	SMIM14	0.609299
ipsilateral_degree_asymmetry	ENSG.genes.annot	ENSG00000213714	2.9137	0.0017856	FAM209B	0.609299
ipsilateral_degree_asymmetry	ENSG.genes.annot	ENSG00000121904	2.9122	0.0017945	CSMD2	0.609299
ipsilateral_degree_asymmetry	ENSG.genes.annot	ENSG00000172731	2.9086	0.0018151	LRRC20	0.609299
ipsilateral_degree_asymmetry	ENSG.genes.annot	ENSG00000136193	2.9032	0.0018466	SCRN1	0.609299
ipsilateral_degree_asymmetry	ENSG.genes.annot	ENSG00000189171	2.8904	0.0019238	S100A13	0.609299
ipsilateral_degree_asymmetry	ENSG.genes.annot	ENSG00000174914	2.8887	0.001934	OR9G1	0.609299
ipsilateral_degree_asymmetry	ENSG.genes.annot	ENSG00000127804	2.8823	0.0019739	METTL16	0.609299
ipsilateral_degree_asymmetry	ENSG.genes.annot	ENSG00000111266	2.8808	0.0019834	DUSP16	0.609299
ipsilateral_degree_asymmetry	ENSG.genes.annot	ENSG00000095464	2.8777	0.0020031	PDE6C	0.609299
ipsilateral_degree_asymmetry	ENSG.genes.annot	ENSG00000159593	2.8676	0.0020681	NAE1	0.609299
ipsilateral_degree_asymmetry	ENSG.genes.annot	ENSG00000070756	2.8655	0.0020816	PABPC1	0.609299
ipsilateral_degree_asymmetry	ENSG.genes.annot	ENSG00000272804	2.8627	0.0020999	KRTAP10-7	0.609299
ipsilateral_degree_asymmetry	ENSG.genes.annot	ENSG00000185262	2.8623	0.0021026	UBALD2	0.609299
ipsilateral_degree_asymmetry	ENSG.genes.annot	ENSG00000072071	2.8568	0.0021399	ADGRL1	0.609299
ipsilateral_degree_asymmetry	ENSG.genes.annot	ENSG00000117335	2.8548	0.002153	CD46	0.609299
efficiency_asymmetry	Adult_brain.genes.annot	ENSG00000217094	2.3339	0.0098004	PPIAP31	0.609363
efficiency_asymmetry	Adult_brain.genes.annot	ENSG00000170262	2.3331	0.0098221	MRAP	0.609363
efficiency_asymmetry	Adult_brain.genes.annot	ENSG00000207334	2.3328	0.0098301	RNU6-12P	0.609363
efficiency_asymmetry	Adult_brain.genes.annot	ENSG00000254455	2.3321	0.0098475	HIGD1AP10	0.609363
efficiency_asymmetry	Adult_brain.genes.annot	ENSG00000211706	2.3321	0.009849	TRBV6-1	0.609363
efficiency_asymmetry	Adult_brain.genes.annot	ENSG00000249157	2.3318	0.0098543	AC093259.1	0.609363
efficiency_asymmetry	Adult_brain.genes.annot	ENSG00000253477	2.3316	0.0098608	AC012213.1	0.609363
efficiency_asymmetry	Fetal_brain.genes.annot	ENSG00000240573	2.3537	0.0092932	AC117462.1	0.609365
efficiency_asymmetry	Fetal_brain.genes.annot	ENSG00000100242	2.3512	0.0093556	SUN2	0.609365
efficiency_asymmetry	Fetal_brain.genes.annot	ENSG00000276160	2.3504	0.0093763	GGTLC5P	0.609365
efficiency_asymmetry	Fetal_brain.genes.annot	ENSG00000236476	2.3498	0.0093921	AL593856.1	0.609365
efficiency_asymmetry	Fetal_brain.genes.annot	ENSG00000217950	2.3494	0.0094022	NOC2LP2	0.609365
efficiency_asymmetry	Fetal_brain.genes.annot	ENSG00000254675	2.349	0.0094129	AP003032.1	0.609365
efficiency_asymmetry	Fetal_brain.genes.annot	ENSG00000223087	2.3488	0.0094159	RNU6-602P	0.609365
efficiency_asymmetry	Fetal_brain.genes.annot	ENSG00000229858	2.3484	0.0094272	AC016831.2	0.609365
efficiency_asymmetry	Fetal_brain.genes.annot	ENSG00000240680	2.3484	0.0094272	H4P1	0.609365
efficiency_asymmetry	Fetal_brain.genes.annot	ENSG00000256789	2.3483	0.0094293	AP000753.2	0.609365
efficiency_asymmetry	Fetal_brain.genes.annot	ENSG00000279372	2.3483	0.0094306	AC137723.1	0.609365
efficiency_asymmetry	Fetal_brain.genes.annot	ENSG00000237589	2.3476	0.0094471	HMGN1P32	0.609365
efficiency_asymmetry	Fetal_brain.genes.annot	ENSG00000128011	2.3474	0.0094516	LRFN1	0.609365
efficiency_asymmetry	Fetal_brain.genes.annot	ENSG00000230826	2.3469	0.0094645	AL390774.2	0.609365
efficiency_asymmetry	Fetal_brain.genes.annot	ENSG00000226706	2.3468	0.0094684	AL161452.1	0.609365
efficiency_asymmetry	Fetal_brain.genes.annot	ENSG00000228560	2.346	0.0094872	AL513323.1	0.609365
efficiency_asymmetry	Fetal_brain.genes.annot	ENSG00000283516	2.346	0.0094876	LITAFD	0.609365
efficiency_asymmetry	Fetal_brain.genes.annot	ENSG00000280294	2.346	0.0094887	AC011008.2	0.609365
path_length_asymmetry	Midbrain_DA.genes.annot	ENSG00000207241	2.0638	0.019516	SNORD45A	0.609421
degree_asymmetry	Midbrain_DA.genes.annot	ENSG00000197705	2.1997	0.013915	KLHL14	0.609444
degree_asymmetry	Midbrain_DA.genes.annot	ENSG00000258172	2.1994	0.013924	AC073655.1	0.609444
contralateral_degree_asymmetry	Adult_brain.genes.annot	ENSG00000253730	2.5678	0.0051166	AC015909.2	0.609504
contralateral_degree_asymmetry	Adult_brain.genes.annot	ENSG00000239063	2.5678	0.0051172	snoU13	0.609504
clustering_asymmetry	Adult_brain.genes.annot	ENSG00000168477	2.3467	0.0094706	TNXB	0.609635
degree_asymmetry	Fetal_brain.genes.annot	ENSG00000255365	2.3359	0.0097486	AC040926.1	0.609659
contralateral_degree_asymmetry	Cortical_Neuron.genes.annot	ENSG00000279591	2.4647	0.0068565	AC002044.2	0.609673
degree_asymmetry	Adult_brain.genes.annot	ENSG00000089094	2.5337	0.0056432	KDM2B	0.609685
degree_asymmetry	Adult_brain.genes.annot	ENSG00000239024	2.5328	0.005658	snoU13	0.609685
degree_asymmetry	Adult_brain.genes.annot	ENSG00000230731	2.5326	0.0056608	AL589745.1	0.609685
degree_asymmetry	Adult_brain.genes.annot	ENSG00000151247	2.5317	0.0056764	EIF4E	0.609685
degree_asymmetry	Adult_brain.genes.annot	ENSG00000146109	2.5305	0.0056944	ABT1	0.609685
degree_asymmetry	Adult_brain.genes.annot	ENSG00000199894	2.5299	0.005704	snoU2_19	0.609685
degree_asymmetry	Adult_brain.genes.annot	ENSG00000255455	2.5299	0.0057056	AP003486.1	0.609685
degree_asymmetry	Adult_brain.genes.annot	ENSG00000249485	2.5288	0.0057224	RBBP4P1	0.609685
degree_asymmetry	Adult_brain.genes.annot	ENSG00000118193	2.5285	0.0057281	KIF14	0.609685
degree_asymmetry	Adult_brain.genes.annot	ENSG00000224000	2.5281	0.0057339	Z97198.1	0.609685
efficiency_asymmetry	Midbrain_DA.genes.annot	ENSG00000252273	2.2819	0.011248	RNU6-426P	0.609704
contralateral_degree_asymmetry	Adult_brain.genes.annot	ENSG00000242411	2.5669	0.0051307	AC011506.1	0.609729
clustering_asymmetry	Midbrain_DA.genes.annot	ENSG00000272181	2.2691	0.011632	AC012557.2	0.609754
clustering_asymmetry	Midbrain_DA.genes.annot	ENSG00000113716	2.2687	0.011642	HMGXB3	0.609754
path_length_asymmetry	Fetal_brain.genes.annot	ENSG00000240093	2.1205	0.016982	AC093627.3	0.609773
clustering_asymmetry	Adult_brain.genes.annot	ENSG00000081148	2.3455	0.0095002	IMPG2	0.609788
clustering_asymmetry	Adult_brain.genes.annot	ENSG00000106078	2.3438	0.0095442	COBL	0.609788
clustering_asymmetry	Adult_brain.genes.annot	ENSG00000129351	2.3433	0.0095579	ILF3	0.609788
clustering_asymmetry	Adult_brain.genes.annot	ENSG00000147439	2.3432	0.0095583	BIN3	0.609788
clustering_asymmetry	Adult_brain.genes.annot	ENSG00000240919	2.343	0.0095648	AC022034.2	0.609788
clustering_asymmetry	Adult_brain.genes.annot	ENSG00000111241	2.343	0.009565	FGF6	0.609788
clustering_asymmetry	Adult_brain.genes.annot	ENSG00000123243	2.3428	0.0095705	ITIH5	0.609788
clustering_asymmetry	Adult_brain.genes.annot	ENSG00000279756	2.3425	0.0095774	AC012317.2	0.609788
clustering_asymmetry	Adult_brain.genes.annot	ENSG00000244486	2.3413	0.0096094	SCARF2	0.609788
clustering_asymmetry	Adult_brain.genes.annot	ENSG00000254658	2.3411	0.009613	OR8J2	0.609788
clustering_asymmetry	Adult_brain.genes.annot	ENSG00000226706	2.3408	0.0096215	AL161452.1	0.609788
clustering_asymmetry	Adult_brain.genes.annot	ENSG00000276846	2.3407	0.0096233	AC016590.3	0.609788
clustering_asymmetry	Adult_brain.genes.annot	ENSG00000259010	2.3407	0.0096239	AL049869.1	0.609788
path_length_asymmetry	Midbrain_DA.genes.annot	ENSG00000249157	2.063	0.019558	AC093259.1	0.609837
path_length_asymmetry	Midbrain_DA.genes.annot	ENSG00000258761	2.0628	0.019563	AC116903.1	0.609837
path_length_asymmetry	Midbrain_DA.genes.annot	ENSG00000242810	2.0628	0.019564	MRPL42P6	0.609837
path_length_asymmetry	Fetal_brain.genes.annot	ENSG00000164048	2.12	0.017004	ZNF589	0.609837
path_length_asymmetry	Fetal_brain.genes.annot	ENSG00000231821	2.1199	0.017007	NPM1P48	0.609837
clustering_asymmetry	Fetal_brain.genes.annot	ENSG00000280063	2.352	0.0093365	AC012676.5	0.609849
clustering_asymmetry	Fetal_brain.genes.annot	ENSG00000138135	2.3501	0.0093852	CH25H	0.609849
clustering_asymmetry	Fetal_brain.genes.annot	ENSG00000168060	2.3489	0.0094143	NAALADL1	0.609849
clustering_asymmetry	Fetal_brain.genes.annot	ENSG00000212532	2.3488	0.0094165	SNORD66	0.609849
clustering_asymmetry	Fetal_brain.genes.annot	ENSG00000112343	2.3486	0.0094229	TRIM38	0.609849
clustering_asymmetry	Fetal_brain.genes.annot	ENSG00000180354	2.3481	0.0094341	MTURN	0.609849
clustering_asymmetry	Fetal_brain.genes.annot	ENSG00000254841	2.348	0.0094378	OR4V1P	0.609849
clustering_asymmetry	Fetal_brain.genes.annot	ENSG00000204516	2.3474	0.0094513	MICB	0.609849
clustering_asymmetry	Fetal_brain.genes.annot	ENSG00000229287	2.347	0.0094619	FABP5P4	0.609849
clustering_asymmetry	Fetal_brain.genes.annot	ENSG00000258826	2.3469	0.0094642	LINC01147	0.609849
clustering_asymmetry	Fetal_brain.genes.annot	ENSG00000242849	2.3462	0.0094838	ALDOAP1	0.609849
clustering_asymmetry	Fetal_brain.genes.annot	ENSG00000137947	2.3447	0.009522	GTF2B	0.609849
clustering_asymmetry	Fetal_brain.genes.annot	ENSG00000178199	2.3438	0.0095434	ZC3H12D	0.609849
clustering_asymmetry	Fetal_brain.genes.annot	ENSG00000146414	2.3438	0.0095454	SHPRH	0.609849
clustering_asymmetry	Fetal_brain.genes.annot	ENSG00000227841	2.3432	0.00956	MTND5P31	0.609849
clustering_asymmetry	Fetal_brain.genes.annot	ENSG00000121101	2.3431	0.009561	TEX14	0.609849
clustering_asymmetry	Fetal_brain.genes.annot	ENSG00000240919	2.343	0.0095648	AC022034.2	0.609849
clustering_asymmetry	Fetal_brain.genes.annot	ENSG00000257556	2.3428	0.0095708	LINC02298	0.609849
clustering_asymmetry	Fetal_brain.genes.annot	ENSG00000279756	2.3425	0.0095774	AC012317.2	0.609849
clustering_asymmetry	Fetal_brain.genes.annot	ENSG00000108924	2.3425	0.0095778	HLF	0.609849
clustering_asymmetry	Fetal_brain.genes.annot	ENSG00000108395	2.3424	0.009581	TRIM37	0.609849
clustering_asymmetry	Fetal_brain.genes.annot	ENSG00000254658	2.3411	0.009613	OR8J2	0.609849
clustering_asymmetry	Fetal_brain.genes.annot	ENSG00000226706	2.3408	0.0096215	AL161452.1	0.609849
clustering_asymmetry	Fetal_brain.genes.annot	ENSG00000276846	2.3407	0.0096233	AC016590.3	0.609849
clustering_asymmetry	Fetal_brain.genes.annot	ENSG00000122140	2.3401	0.0096404	MRPS2	0.609849
clustering_asymmetry	Fetal_brain.genes.annot	ENSG00000105609	2.34	0.0096426	LILRB5	0.609849
clustering_asymmetry	Fetal_brain.genes.annot	ENSG00000254036	2.3398	0.0096482	IGHVIII-67-2	0.609849
clustering_asymmetry	Fetal_brain.genes.annot	ENSG00000232886	2.3393	0.0096605	AF212831.1	0.609849
clustering_asymmetry	Fetal_brain.genes.annot	ENSG00000197891	2.339	0.0096674	SLC22A12	0.609849
clustering_asymmetry	Fetal_brain.genes.annot	ENSG00000074660	2.3384	0.0096827	SCARF1	0.609849
clustering_asymmetry	Fetal_brain.genes.annot	ENSG00000267777	2.3381	0.0096908	LINC01791	0.609849
clustering_asymmetry	Fetal_brain.genes.annot	ENSG00000264864	2.3379	0.0096968	MIR3613	0.609849
clustering_asymmetry	Fetal_brain.genes.annot	ENSG00000065615	2.3376	0.0097052	CYB5R4	0.609849
degree_asymmetry	Fetal_brain.genes.annot	ENSG00000230452	2.3351	0.0097684	LINC01381	0.60991
degree_asymmetry	Fetal_brain.genes.annot	ENSG00000126091	2.3343	0.0097903	ST3GAL3	0.60991
degree_asymmetry	Fetal_brain.genes.annot	ENSG00000114786	2.3332	0.009818	ABHD14A-ACY1	0.60991
degree_asymmetry	Fetal_brain.genes.annot	ENSG00000198452	2.3332	0.0098193	OR14L1P	0.60991
degree_asymmetry	Fetal_brain.genes.annot	ENSG00000164007	2.333	0.0098244	CLDN19	0.60991
degree_asymmetry	Fetal_brain.genes.annot	ENSG00000126460	2.3325	0.0098383	PRRG2	0.60991
degree_asymmetry	Fetal_brain.genes.annot	ENSG00000219453	2.332	0.0098491	AL133270.1	0.60991
degree_asymmetry	Fetal_brain.genes.annot	ENSG00000181752	2.3318	0.0098552	OR8K5	0.60991
degree_asymmetry	Fetal_brain.genes.annot	ENSG00000105479	2.3317	0.0098571	CCDC114	0.60991
degree_asymmetry	Midbrain_DA.genes.annot	ENSG00000284060	2.1988	0.013948	AC002472.2	0.609988
path_length_asymmetry	Cortical_Neuron.genes.annot	ENSG00000255572	2.1465	0.015917	AC018653.1	0.610072
path_length_asymmetry	Cortical_Neuron.genes.annot	ENSG00000255269	2.1464	0.015921	LINC02710	0.610072
path_length_asymmetry	Cortical_Neuron.genes.annot	ENSG00000261802	2.1463	0.015924	AC026470.3	0.610072
efficiency_asymmetry	Fetal_brain.genes.annot	ENSG00000172350	2.3442	0.0095346	ABCG4	0.610122
efficiency_asymmetry	Fetal_brain.genes.annot	ENSG00000150093	2.3439	0.0095416	ITGB1	0.610122
efficiency_asymmetry	Fetal_brain.genes.annot	ENSG00000211970	2.3433	0.0095568	IGHV4-61	0.610122
efficiency_asymmetry	Fetal_brain.genes.annot	ENSG00000227417	2.343	0.0095636	AC114402.2	0.610122
efficiency_asymmetry	Fetal_brain.genes.annot	ENSG00000262521	2.3429	0.0095661	AJ003147.1	0.610122
efficiency_asymmetry	Fetal_brain.genes.annot	ENSG00000175931	2.3425	0.009577	UBE2O	0.610122
efficiency_asymmetry	Fetal_brain.genes.annot	ENSG00000113387	2.3421	0.0095883	SUB1	0.610122
efficiency_asymmetry	Fetal_brain.genes.annot	ENSG00000158109	2.3419	0.0095934	TPRG1L	0.610122
efficiency_asymmetry	Midbrain_DA.genes.annot	ENSG00000162390	2.2808	0.011281	ACOT11	0.610238
efficiency_asymmetry	Midbrain_DA.genes.annot	ENSG00000132950	2.2808	0.011281	ZMYM5	0.610238
path_length_asymmetry	Midbrain_DA.genes.annot	ENSG00000248423	2.0622	0.019596	AC100850.1	0.610322
path_length_asymmetry	Midbrain_DA.genes.annot	ENSG00000216205	2.0618	0.019616	AC036178.1	0.610322
path_length_asymmetry	Midbrain_DA.genes.annot	ENSG00000229520	2.0615	0.019628	LINC00404	0.610322
path_length_asymmetry	Midbrain_DA.genes.annot	ENSG00000229956	2.0613	0.019638	ZRANB2-AS2	0.610322
path_length_asymmetry	Midbrain_DA.genes.annot	ENSG00000241794	2.0611	0.019647	SPRR2A	0.610322
path_length_asymmetry	Midbrain_DA.genes.annot	ENSG00000198121	2.0611	0.019649	LPAR1	0.610322
degree_asymmetry	Fetal_brain.genes.annot	ENSG00000156650	2.3306	0.0098865	KAT6B	0.610334
degree_asymmetry	Fetal_brain.genes.annot	ENSG00000235186	2.3299	0.0099045	AC103563.8	0.610334
degree_asymmetry	Fetal_brain.genes.annot	ENSG00000231132	2.3275	0.0099688	AC022537.1	0.610334
degree_asymmetry	Fetal_brain.genes.annot	ENSG00000228074	2.3273	0.0099758	UBBP5	0.610334
degree_asymmetry	Fetal_brain.genes.annot	ENSG00000265451	2.3272	0.0099764	AC012447.1	0.610334
degree_asymmetry	Fetal_brain.genes.annot	ENSG00000264229	2.3272	0.0099764	RNU4ATAC	0.610334
degree_asymmetry	Fetal_brain.genes.annot	ENSG00000264179	2.3272	0.009977	AP000894.1	0.610334
degree_asymmetry	Fetal_brain.genes.annot	ENSG00000253621	2.3269	0.0099849	RPSAP74	0.610334
degree_asymmetry	Fetal_brain.genes.annot	ENSG00000167920	2.3268	0.0099884	TMEM99	0.610334
degree_asymmetry	Fetal_brain.genes.annot	ENSG00000232310	2.3263	0.010001	AL078590.2	0.610334
degree_asymmetry	Fetal_brain.genes.annot	ENSG00000117479	2.3261	0.010006	SLC19A2	0.610334
degree_asymmetry	Fetal_brain.genes.annot	ENSG00000092098	2.3261	0.010007	RNF31	0.610334
degree_asymmetry	Fetal_brain.genes.annot	ENSG00000258753	2.3258	0.010015	AL359792.1	0.610334
efficiency_asymmetry	Midbrain_DA.genes.annot	ENSG00000172464	2.2798	0.011309	OR5AP2	0.610346
efficiency_asymmetry	Midbrain_DA.genes.annot	ENSG00000261144	2.2795	0.011318	AC092121.1	0.610346
efficiency_asymmetry	Midbrain_DA.genes.annot	ENSG00000266573	2.2789	0.011335	AC018697.1	0.610346
efficiency_asymmetry	Midbrain_DA.genes.annot	ENSG00000207926	2.2787	0.011341	MIR135A1	0.610346
efficiency_asymmetry	Midbrain_DA.genes.annot	ENSG00000243445	2.2778	0.01137	AC106820.1	0.610346
efficiency_asymmetry	Midbrain_DA.genes.annot	ENSG00000172785	2.2775	0.011378	CBWD1	0.610346
efficiency_asymmetry	Midbrain_DA.genes.annot	ENSG00000224388	2.277	0.011393	BACE2-IT1	0.610346
efficiency_asymmetry	Midbrain_DA.genes.annot	ENSG00000253668	2.277	0.011394	AC103778.1	0.610346
efficiency_asymmetry	Midbrain_DA.genes.annot	ENSG00000234838	2.2769	0.011397	PPIAP78	0.610346
efficiency_asymmetry	Midbrain_DA.genes.annot	ENSG00000167085	2.2768	0.011399	PHB	0.610346
efficiency_asymmetry	Midbrain_DA.genes.annot	ENSG00000188770	2.2761	0.01142	OPTC	0.610346
efficiency_asymmetry	Midbrain_DA.genes.annot	ENSG00000223505	2.2756	0.011434	AC114402.1	0.610346
efficiency_asymmetry	Midbrain_DA.genes.annot	ENSG00000235133	2.2756	0.011434	RPL35AP22	0.610346
efficiency_asymmetry	Midbrain_DA.genes.annot	ENSG00000254489	2.2753	0.011445	MPPED2-AS1	0.610346
efficiency_asymmetry	ENSG.genes.annot	ENSG00000217128	2.3516	0.0093459	FNIP1	0.610359
clustering_asymmetry	Adult_brain.genes.annot	ENSG00000254036	2.3398	0.0096482	IGHVIII-67-2	0.610368
clustering_asymmetry	Adult_brain.genes.annot	ENSG00000232886	2.3393	0.0096605	AF212831.1	0.610368
clustering_asymmetry	Adult_brain.genes.annot	ENSG00000138798	2.339	0.0096679	EGF	0.610368
degree_asymmetry	Adult_brain.genes.annot	ENSG00000200406	2.526	0.0057688	SNORD114-23	0.610372
degree_asymmetry	Adult_brain.genes.annot	ENSG00000207979	2.5221	0.0058325	MIR527	0.610372
degree_asymmetry	Adult_brain.genes.annot	ENSG00000255921	2.5217	0.0058395	AC026310.2	0.610372
degree_asymmetry	Adult_brain.genes.annot	ENSG00000186113	2.5212	0.0058476	OR5D14	0.610372
degree_asymmetry	Adult_brain.genes.annot	ENSG00000256904	2.5209	0.005852	A2ML1-AS2	0.610372
degree_asymmetry	Adult_brain.genes.annot	ENSG00000103534	2.5204	0.0058615	TMC5	0.610372
degree_asymmetry	Adult_brain.genes.annot	ENSG00000242983	2.5201	0.0058663	CABYRP1	0.610372
degree_asymmetry	Adult_brain.genes.annot	ENSG00000273137	2.5198	0.0058711	AL022328.2	0.610372
degree_asymmetry	Adult_brain.genes.annot	ENSG00000133657	2.5186	0.0058918	ATP13A3	0.610372
degree_asymmetry	Adult_brain.genes.annot	ENSG00000199805	2.5174	0.0059116	RNU1-134P	0.610372
degree_asymmetry	Adult_brain.genes.annot	ENSG00000200472	2.5172	0.0059145	RN7SKP44	0.610372
degree_asymmetry	Adult_brain.genes.annot	ENSG00000274970	2.5157	0.0059397	AC013470.4	0.610372
degree_asymmetry	Adult_brain.genes.annot	ENSG00000171942	2.5146	0.005958	OR10H2	0.610372
degree_asymmetry	Adult_brain.genes.annot	ENSG00000276846	2.5145	0.0059603	AC016590.3	0.610372
degree_asymmetry	Adult_brain.genes.annot	ENSG00000164010	2.5144	0.0059614	ERMAP	0.610372
degree_asymmetry	Adult_brain.genes.annot	ENSG00000251291	2.5132	0.0059828	LINC02462	0.610372
degree_asymmetry	Adult_brain.genes.annot	ENSG00000175302	2.5131	0.0059833	ANKRD30BP1	0.610372
degree_asymmetry	Adult_brain.genes.annot	ENSG00000258294	2.513	0.0059859	AC090503.2	0.610372
degree_asymmetry	Adult_brain.genes.annot	ENSG00000251916	2.5129	0.0059868	RNU1-61P	0.610372
degree_asymmetry	Adult_brain.genes.annot	ENSG00000226114	2.5127	0.0059907	NDUFB4P5	0.610372
degree_asymmetry	Adult_brain.genes.annot	ENSG00000225084	2.5121	0.0060006	AL450226.1	0.610372
degree_asymmetry	Adult_brain.genes.annot	ENSG00000258591	2.5113	0.0060149	PPIAP4	0.610372
degree_asymmetry	Adult_brain.genes.annot	ENSG00000261070	2.5103	0.0060313	AP003071.2	0.610372
degree_asymmetry	Adult_brain.genes.annot	ENSG00000252981	2.5096	0.0060437	U3	0.610372
degree_asymmetry	Adult_brain.genes.annot	ENSG00000268287	2.5094	0.0060468	AC008687.3	0.610372
degree_asymmetry	Adult_brain.genes.annot	ENSG00000173406	2.5092	0.0060502	DAB1	0.610372
degree_asymmetry	Adult_brain.genes.annot	ENSG00000172939	2.5074	0.0060817	OXSR1	0.610372
degree_asymmetry	Adult_brain.genes.annot	ENSG00000148660	2.5057	0.0061096	CAMK2G	0.610372
degree_asymmetry	Adult_brain.genes.annot	ENSG00000249302	2.5047	0.0061285	FTH1P24	0.610372
degree_asymmetry	Adult_brain.genes.annot	ENSG00000230355	2.5042	0.0061365	AC009474.2	0.610372
degree_asymmetry	Adult_brain.genes.annot	ENSG00000239063	2.5035	0.006148	snoU13	0.610372
degree_asymmetry	Adult_brain.genes.annot	ENSG00000149179	2.5028	0.0061602	C11orf49	0.610372
degree_asymmetry	Adult_brain.genes.annot	ENSG00000184650	2.5027	0.0061632	ODF4	0.610372
degree_asymmetry	Adult_brain.genes.annot	ENSG00000207512	2.5026	0.0061639	Y_RNA	0.610372
degree_asymmetry	Adult_brain.genes.annot	ENSG00000274641	2.5026	0.0061639	H2BC17	0.610372
degree_asymmetry	Adult_brain.genes.annot	ENSG00000162694	2.5023	0.0061686	EXTL2	0.610372
degree_asymmetry	Adult_brain.genes.annot	ENSG00000229327	2.5023	0.0061703	AL391839.1	0.610372
clustering_asymmetry	Cortical_Neuron.genes.annot	ENSG00000198081	2.3498	0.0093925	ZBTB14	0.610397
clustering_asymmetry	Midbrain_DA.genes.annot	ENSG00000248651	2.2679	0.011667	GCSHP1	0.610457
contralateral_degree_asymmetry	Midbrain_DA.genes.annot	ENSG00000253562	2.2626	0.01183	AC107909.2	0.610547
contralateral_degree_asymmetry	Midbrain_DA.genes.annot	ENSG00000151247	2.2621	0.011845	EIF4E	0.610547
contralateral_degree_asymmetry	Midbrain_DA.genes.annot	ENSG00000254926	2.2619	0.011851	AP000445.2	0.610547
contralateral_degree_asymmetry	Midbrain_DA.genes.annot	ENSG00000279741	2.2609	0.011881	AC007342.8	0.610547
contralateral_degree_asymmetry	Midbrain_DA.genes.annot	ENSG00000148400	2.2607	0.011889	NOTCH1	0.610547
contralateral_degree_asymmetry	Midbrain_DA.genes.annot	ENSG00000265501	2.2605	0.011895	AC005549.2	0.610547
contralateral_degree_asymmetry	Midbrain_DA.genes.annot	ENSG00000176857	2.2604	0.011899	GJA1P1	0.610547
contralateral_degree_asymmetry	Midbrain_DA.genes.annot	ENSG00000277382	2.2602	0.011905	AC005837.4	0.610547
contralateral_degree_asymmetry	Midbrain_DA.genes.annot	ENSG00000229743	2.2597	0.011919	LINC01159	0.610547
contralateral_degree_asymmetry	Midbrain_DA.genes.annot	ENSG00000165244	2.2593	0.011932	ZNF367	0.610547
contralateral_degree_asymmetry	Midbrain_DA.genes.annot	ENSG00000228853	2.2586	0.011953	NEGR1-IT1	0.610547
contralateral_degree_asymmetry	Midbrain_DA.genes.annot	ENSG00000073417	2.2583	0.011965	PDE8A	0.610547
contralateral_degree_asymmetry	Midbrain_DA.genes.annot	ENSG00000254313	2.2581	0.011969	AC090821.3	0.610547
contralateral_degree_asymmetry	Midbrain_DA.genes.annot	ENSG00000230086	2.2578	0.011979	VN1R96P	0.610547
contralateral_degree_asymmetry	Midbrain_DA.genes.annot	ENSG00000271853	2.2574	0.011991	AL162258.1	0.610547
contralateral_degree_asymmetry	Midbrain_DA.genes.annot	ENSG00000254566	2.2567	0.012012	AC087277.1	0.610547
contralateral_degree_asymmetry	Midbrain_DA.genes.annot	ENSG00000273723	2.2567	0.012014	AL139089.1	0.610547
contralateral_degree_asymmetry	Midbrain_DA.genes.annot	ENSG00000105967	2.2566	0.012016	TFEC	0.610547
efficiency_asymmetry	Midbrain_DA.genes.annot	ENSG00000229115	2.2745	0.011469	AL390774.1	0.610566
efficiency_asymmetry	Midbrain_DA.genes.annot	ENSG00000248651	2.2738	0.011488	GCSHP1	0.610566
efficiency_asymmetry	Midbrain_DA.genes.annot	ENSG00000249353	2.2736	0.011495	NPM1P27	0.610566
efficiency_asymmetry	Midbrain_DA.genes.annot	ENSG00000100206	2.2734	0.011502	DMC1	0.610566
efficiency_asymmetry	Midbrain_DA.genes.annot	ENSG00000226208	2.2732	0.011507	AL513285.1	0.610566
degree_asymmetry	Cortical_Neuron.genes.annot	ENSG00000272312	2.2935	0.010909	AL133255.1	0.610646
degree_asymmetry	Cortical_Neuron.genes.annot	ENSG00000152219	2.2933	0.010916	ARL14EP	0.610646
degree_asymmetry	Midbrain_DA.genes.annot	ENSG00000235606	2.1977	0.013983	AK4P6	0.610653
degree_asymmetry	Midbrain_DA.genes.annot	ENSG00000105398	2.1973	0.014	SULT2A1	0.610653
degree_asymmetry	Midbrain_DA.genes.annot	ENSG00000055955	2.1969	0.014015	ITIH4	0.610653
degree_asymmetry	Midbrain_DA.genes.annot	ENSG00000170500	2.1965	0.014028	LONRF2	0.610653
degree_asymmetry	Midbrain_DA.genes.annot	ENSG00000259070	2.1952	0.014076	LINC00639	0.610653
degree_asymmetry	Midbrain_DA.genes.annot	ENSG00000199798	2.1948	0.014089	SNORD114-5	0.610653
degree_asymmetry	Midbrain_DA.genes.annot	ENSG00000237714	2.1947	0.014093	P4HA2-AS1	0.610653
degree_asymmetry	Midbrain_DA.genes.annot	ENSG00000255466	2.1946	0.014097	OR5AL2P	0.610653
degree_asymmetry	Midbrain_DA.genes.annot	ENSG00000223705	2.1942	0.01411	NSUN5P1	0.610653
degree_asymmetry	Midbrain_DA.genes.annot	ENSG00000163626	2.1942	0.01411	COX18	0.610653
degree_asymmetry	Midbrain_DA.genes.annot	ENSG00000215418	2.1937	0.014129	PEX12P1	0.610653
degree_asymmetry	Midbrain_DA.genes.annot	ENSG00000223704	2.1933	0.014143	LINC01422	0.610653
degree_asymmetry	Midbrain_DA.genes.annot	ENSG00000218809	2.1922	0.014184	AL391903.1	0.610653
degree_asymmetry	Midbrain_DA.genes.annot	ENSG00000251123	2.1916	0.014203	AC084752.1	0.610653
degree_asymmetry	Midbrain_DA.genes.annot	ENSG00000272461	2.1914	0.014211	AP005328.1	0.610653
degree_asymmetry	Midbrain_DA.genes.annot	ENSG00000200823	2.1913	0.014215	SNORD114-2	0.610653
degree_asymmetry	Midbrain_DA.genes.annot	ENSG00000275832	2.1909	0.014231	ARHGAP23	0.610653
degree_asymmetry	Midbrain_DA.genes.annot	ENSG00000134917	2.1907	0.014236	ADAMTS8	0.610653
degree_asymmetry	Midbrain_DA.genes.annot	ENSG00000207401	2.1907	0.014238	Y_RNA	0.610653
degree_asymmetry	Midbrain_DA.genes.annot	ENSG00000251452	2.1905	0.014243	AC109811.2	0.610653
degree_asymmetry	Midbrain_DA.genes.annot	ENSG00000235472	2.1902	0.014256	EIF4A1P7	0.610653
degree_asymmetry	Midbrain_DA.genes.annot	ENSG00000172269	2.1895	0.014279	DPAGT1	0.610653
degree_asymmetry	Midbrain_DA.genes.annot	ENSG00000238838	2.1893	0.014286	snoU13	0.610653
degree_asymmetry	Midbrain_DA.genes.annot	ENSG00000162267	2.1891	0.014293	ITIH3	0.610653
degree_asymmetry	Midbrain_DA.genes.annot	ENSG00000174628	2.1882	0.014327	IQCK	0.610653
degree_asymmetry	Midbrain_DA.genes.annot	ENSG00000149328	2.188	0.014336	GLB1L2	0.610653
degree_asymmetry	Midbrain_DA.genes.annot	ENSG00000229891	2.1876	0.014348	LINC01315	0.610653
degree_asymmetry	Midbrain_DA.genes.annot	ENSG00000231821	2.187	0.01437	NPM1P48	0.610653
degree_asymmetry	Midbrain_DA.genes.annot	ENSG00000248874	2.1861	0.014404	C5orf17	0.610653
degree_asymmetry	Midbrain_DA.genes.annot	ENSG00000132485	2.1861	0.014406	ZRANB2	0.610653
degree_asymmetry	Midbrain_DA.genes.annot	ENSG00000179636	2.1857	0.014419	TPPP2	0.610653
degree_asymmetry	Midbrain_DA.genes.annot	ENSG00000166068	2.1853	0.014432	SPRED1	0.610653
degree_asymmetry	Midbrain_DA.genes.annot	ENSG00000188716	2.1852	0.014437	DUPD1	0.610653
degree_asymmetry	Midbrain_DA.genes.annot	ENSG00000254052	2.1852	0.014437	IGHVIII-67-4	0.610653
degree_asymmetry	Midbrain_DA.genes.annot	ENSG00000280079	2.185	0.014446	AC011447.7	0.610653
degree_asymmetry	Midbrain_DA.genes.annot	ENSG00000283347	2.1845	0.014462	AL160396.1	0.610653
degree_asymmetry	Midbrain_DA.genes.annot	ENSG00000111266	2.1845	0.014464	DUSP16	0.610653
degree_asymmetry	Midbrain_DA.genes.annot	ENSG00000237070	2.1843	0.014469	AC005550.2	0.610653
degree_asymmetry	Midbrain_DA.genes.annot	ENSG00000252434	2.1839	0.014486	SNORD112	0.610653
degree_asymmetry	Midbrain_DA.genes.annot	ENSG00000175264	2.1836	0.014494	CHST1	0.610653
degree_asymmetry	Midbrain_DA.genes.annot	ENSG00000255730	2.1834	0.014505	AC011462.1	0.610653
degree_asymmetry	Midbrain_DA.genes.annot	ENSG00000267273	2.1833	0.014505	AC008567.2	0.610653
degree_asymmetry	Midbrain_DA.genes.annot	ENSG00000178107	2.1829	0.01452	AL161668.1	0.610653
degree_asymmetry	Midbrain_DA.genes.annot	ENSG00000279840	2.1829	0.01452	AC004801.7	0.610653
degree_asymmetry	Midbrain_DA.genes.annot	ENSG00000165655	2.1829	0.014523	ZNF503	0.610653
degree_asymmetry	Midbrain_DA.genes.annot	ENSG00000228968	2.1826	0.014532	AC096554.1	0.610653
degree_asymmetry	Midbrain_DA.genes.annot	ENSG00000238241	2.1825	0.014535	CCR12P	0.610653
degree_asymmetry	Midbrain_DA.genes.annot	ENSG00000238488	2.1823	0.014543	snoU13	0.610653
degree_asymmetry	Midbrain_DA.genes.annot	ENSG00000146676	2.1821	0.01455	PURB	0.610653
degree_asymmetry	Midbrain_DA.genes.annot	ENSG00000248785	2.182	0.014556	HIGD1AP14	0.610653
degree_asymmetry	Midbrain_DA.genes.annot	ENSG00000249203	2.1818	0.014563	LINC02224	0.610653
degree_asymmetry	Midbrain_DA.genes.annot	ENSG00000260391	2.1815	0.014572	AC022336.2	0.610653
degree_asymmetry	Midbrain_DA.genes.annot	ENSG00000198231	2.1813	0.014581	DDX42	0.610653
degree_asymmetry	Midbrain_DA.genes.annot	ENSG00000214825	2.181	0.014594	EI24P3	0.610653
degree_asymmetry	Midbrain_DA.genes.annot	ENSG00000104679	2.1808	0.0146	R3HCC1	0.610653
degree_asymmetry	Cortical_Neuron.genes.annot	ENSG00000079689	2.2929	0.010928	SCGN	0.610657
degree_asymmetry	Cortical_Neuron.genes.annot	ENSG00000184185	2.2923	0.010945	KCNJ12	0.610657
degree_asymmetry	Cortical_Neuron.genes.annot	ENSG00000144331	2.2921	0.010951	ZNF385B	0.610657
degree_asymmetry	Cortical_Neuron.genes.annot	ENSG00000124608	2.2916	0.010965	AARS2	0.610702
degree_asymmetry	Cortical_Neuron.genes.annot	ENSG00000201999	2.2912	0.010975	RNA5SP428	0.610702
contralateral_degree_asymmetry	Cortical_Neuron.genes.annot	ENSG00000186113	2.4633	0.0068828	OR5D14	0.610721
contralateral_degree_asymmetry	Cortical_Neuron.genes.annot	ENSG00000258311	2.4624	0.0069	AC009779.4	0.610721
contralateral_degree_asymmetry	Cortical_Neuron.genes.annot	ENSG00000168612	2.4623	0.0069031	ZSWIM1	0.610721
degree_asymmetry	Cortical_Neuron.genes.annot	ENSG00000261268	2.2907	0.010992	AC112236.1	0.610733
degree_asymmetry	Cortical_Neuron.genes.annot	ENSG00000253635	2.2903	0.011001	IGHVIII-67-3	0.610733
degree_asymmetry	Cortical_Neuron.genes.annot	ENSG00000161558	2.2896	0.011023	TMEM143	0.610733
degree_asymmetry	Cortical_Neuron.genes.annot	ENSG00000148484	2.2894	0.011029	RSU1	0.610733
degree_asymmetry	Cortical_Neuron.genes.annot	ENSG00000272109	2.2891	0.011036	AC008906.2	0.610733
degree_asymmetry	Cortical_Neuron.genes.annot	ENSG00000175773	2.2887	0.011049	ZBTB44-DT	0.610733
degree_asymmetry	Cortical_Neuron.genes.annot	ENSG00000256195	2.2874	0.011086	AP002518.1	0.610733
degree_asymmetry	Cortical_Neuron.genes.annot	ENSG00000230257	2.2865	0.011112	NFE4	0.610733
degree_asymmetry	Cortical_Neuron.genes.annot	ENSG00000275980	2.2865	0.011112	AL390882.2	0.610733
degree_asymmetry	Cortical_Neuron.genes.annot	ENSG00000229188	2.2852	0.011151	AL050349.1	0.610733
degree_asymmetry	Cortical_Neuron.genes.annot	ENSG00000265984	2.2851	0.011154	AC022809.1	0.610733
degree_asymmetry	Cortical_Neuron.genes.annot	ENSG00000179886	2.2851	0.011154	TIGD5	0.610733
degree_asymmetry	Cortical_Neuron.genes.annot	ENSG00000112992	2.2847	0.011165	NNT	0.610733
degree_asymmetry	Cortical_Neuron.genes.annot	ENSG00000149182	2.2845	0.01117	ARFGAP2	0.610733
degree_asymmetry	Cortical_Neuron.genes.annot	ENSG00000243723	2.2845	0.011172	RN7SL393P	0.610733
degree_asymmetry	Cortical_Neuron.genes.annot	ENSG00000187231	2.2844	0.011175	SESTD1	0.610733
degree_asymmetry	Cortical_Neuron.genes.annot	ENSG00000258179	2.2839	0.011189	AC079598.3	0.610733
degree_asymmetry	Cortical_Neuron.genes.annot	ENSG00000136490	2.2838	0.011192	LIMD2	0.610733
degree_asymmetry	Cortical_Neuron.genes.annot	ENSG00000145649	2.2837	0.011196	GZMA	0.610733
path_length_asymmetry	Cortical_Neuron.genes.annot	ENSG00000224570	2.1456	0.015953	AC097063.1	0.610739
degree_asymmetry	ENSG.genes.annot	ENSG00000184156	2.3058	0.01056	KCNQ3	0.610755
degree_asymmetry	ENSG.genes.annot	ENSG00000205560	2.3056	0.010567	CPT1B	0.610755
degree_asymmetry	ENSG.genes.annot	ENSG00000172731	2.3015	0.010683	LRRC20	0.610755
degree_asymmetry	ENSG.genes.annot	ENSG00000177675	2.299	0.010751	CD163L1	0.610755
degree_asymmetry	ENSG.genes.annot	ENSG00000143847	2.2977	0.010788	PPFIA4	0.610755
degree_asymmetry	ENSG.genes.annot	ENSG00000166165	2.2975	0.010795	CKB	0.610755
degree_asymmetry	ENSG.genes.annot	ENSG00000163214	2.2971	0.010807	DHX57	0.610755
degree_asymmetry	ENSG.genes.annot	ENSG00000249915	2.297	0.010809	PDCD6	0.610755
degree_asymmetry	ENSG.genes.annot	ENSG00000136546	2.296	0.010839	SCN7A	0.610755
degree_asymmetry	ENSG.genes.annot	ENSG00000059691	2.2958	0.010844	GATB	0.610755
degree_asymmetry	ENSG.genes.annot	ENSG00000079335	2.2945	0.010881	CDC14A	0.610755
degree_asymmetry	ENSG.genes.annot	ENSG00000090273	2.2943	0.010886	NUDC	0.610755
degree_asymmetry	ENSG.genes.annot	ENSG00000114698	2.2933	0.010914	PLSCR4	0.610755
degree_asymmetry	ENSG.genes.annot	ENSG00000143333	2.2924	0.01094	RGS16	0.610755
degree_asymmetry	ENSG.genes.annot	ENSG00000198909	2.2917	0.010962	MAP3K3	0.610755
path_length_asymmetry	Midbrain_DA.genes.annot	ENSG00000252828	2.0605	0.019677	RNA5SP135	0.610832
contralateral_degree_asymmetry	Midbrain_DA.genes.annot	ENSG00000215559	2.256	0.012035	ANKRD20A11P	0.610907
contralateral_degree_asymmetry	Midbrain_DA.genes.annot	ENSG00000252235	2.2551	0.012062	RNU6-962P	0.610907
contralateral_degree_asymmetry	Midbrain_DA.genes.annot	ENSG00000187210	2.255	0.012067	GCNT1	0.610907
contralateral_degree_asymmetry	Midbrain_DA.genes.annot	ENSG00000164366	2.2548	0.012073	CCDC127	0.610907
contralateral_degree_asymmetry	Midbrain_DA.genes.annot	ENSG00000241014	2.2546	0.012081	AC114490.1	0.610907
path_length_asymmetry	Adult_brain.genes.annot	ENSG00000167703	2.1309	0.016551	SLC43A2	0.610945
efficiency_asymmetry	Adult_brain.genes.annot	ENSG00000167721	2.3299	0.0099057	TSR1	0.610951
efficiency_asymmetry	Adult_brain.genes.annot	ENSG00000270020	2.3297	0.0099113	AC009108.3	0.610951
efficiency_asymmetry	Adult_brain.genes.annot	ENSG00000232886	2.3293	0.0099214	AF212831.1	0.610951
efficiency_asymmetry	Cortical_Neuron.genes.annot	ENSG00000142959	2.3592	0.0091575	BEST4	0.610964
path_length_asymmetry	Fetal_brain.genes.annot	ENSG00000235203	2.1188	0.017056	TBC1D3P3	0.611002
path_length_asymmetry	Fetal_brain.genes.annot	ENSG00000197361	2.1186	0.017063	FBXL22	0.611002
path_length_asymmetry	Fetal_brain.genes.annot	ENSG00000280335	2.1183	0.017076	AC016866.3	0.611002
path_length_asymmetry	Fetal_brain.genes.annot	ENSG00000261366	2.118	0.017086	MANEA-DT	0.611002
degree_asymmetry	Fetal_brain.genes.annot	ENSG00000225561	2.3249	0.010038	LINC01710	0.611027
efficiency_asymmetry	Fetal_brain.genes.annot	ENSG00000188219	2.3409	0.0096198	POTEE	0.611061
degree_asymmetry	Adult_brain.genes.annot	ENSG00000205030	2.5009	0.0061943	OR5L2	0.611133
degree_asymmetry	Adult_brain.genes.annot	ENSG00000207956	2.5	0.0062101	MIR579	0.611133
degree_asymmetry	Adult_brain.genes.annot	ENSG00000157184	2.4998	0.0062129	CPT2	0.611133
efficiency_asymmetry	Cortical_Neuron.genes.annot	ENSG00000270960	2.3586	0.0091722	AC106872.10	0.61117
clustering_asymmetry	Cortical_Neuron.genes.annot	ENSG00000250754	2.3488	0.0094161	LINC02436	0.611176
degree_asymmetry	Adult_brain.genes.annot	ENSG00000274227	2.4991	0.0062257	AC073575.4	0.611247
degree_asymmetry	Fetal_brain.genes.annot	ENSG00000136940	2.324	0.010062	PDCL	0.611281
degree_asymmetry	Fetal_brain.genes.annot	ENSG00000092096	2.3228	0.010094	SLC22A17	0.611281
degree_asymmetry	Fetal_brain.genes.annot	ENSG00000237959	2.3218	0.010122	RPL36AP10	0.611281
degree_asymmetry	Fetal_brain.genes.annot	ENSG00000252688	2.3216	0.010128	RNU6-579P	0.611281
degree_asymmetry	Fetal_brain.genes.annot	ENSG00000249206	2.3209	0.010145	GCNT1P2	0.611281
degree_asymmetry	Fetal_brain.genes.annot	ENSG00000214552	2.3207	0.010153	COPS8P2	0.611281
degree_asymmetry	Fetal_brain.genes.annot	ENSG00000264114	2.3197	0.010179	AC063932.1	0.611281
degree_asymmetry	Fetal_brain.genes.annot	ENSG00000090534	2.3194	0.010187	THPO	0.611281
degree_asymmetry	Fetal_brain.genes.annot	ENSG00000242712	2.3192	0.010192	RN7SL529P	0.611281
degree_asymmetry	Fetal_brain.genes.annot	ENSG00000240244	2.3192	0.010192	GAPDHP33	0.611281
degree_asymmetry	Fetal_brain.genes.annot	ENSG00000249917	2.3191	0.010196	LINC00536	0.611281
degree_asymmetry	Fetal_brain.genes.annot	ENSG00000223823	2.319	0.010198	LINC01342	0.611281
degree_asymmetry	Fetal_brain.genes.annot	ENSG00000201491	2.3186	0.010208	RNU4-75P	0.611281
degree_asymmetry	Fetal_brain.genes.annot	ENSG00000110851	2.3183	0.010217	PRDM4	0.611281
degree_asymmetry	Fetal_brain.genes.annot	ENSG00000139656	2.3178	0.01023	SMIM2	0.611281
degree_asymmetry	Fetal_brain.genes.annot	ENSG00000266806	2.3175	0.010238	AC087575.1	0.611281
degree_asymmetry	Fetal_brain.genes.annot	ENSG00000122515	2.3174	0.01024	ZMIZ2	0.611281
path_length_asymmetry	Fetal_brain.genes.annot	ENSG00000225606	2.1175	0.017109	AC005281.1	0.61134
path_length_asymmetry	Fetal_brain.genes.annot	ENSG00000207336	2.117	0.017131	RNU6-658P	0.61134
path_length_asymmetry	Fetal_brain.genes.annot	ENSG00000240280	2.1169	0.017135	TCAM1P	0.61134
path_length_asymmetry	Fetal_brain.genes.annot	ENSG00000253732	2.1167	0.017142	IGKV2-19	0.61134
path_length_asymmetry	Midbrain_DA.genes.annot	ENSG00000258993	2.0595	0.019721	AL352979.3	0.611392
path_length_asymmetry	Midbrain_DA.genes.annot	ENSG00000227258	2.0595	0.019723	SMIM2-AS1	0.611392
path_length_asymmetry	Midbrain_DA.genes.annot	ENSG00000101255	2.0593	0.019735	TRIB3	0.611392
path_length_asymmetry	Midbrain_DA.genes.annot	ENSG00000253714	2.0591	0.019743	IGHVII-53-1	0.611392
path_length_asymmetry	Midbrain_DA.genes.annot	ENSG00000226253	2.0589	0.019753	MRPL35P3	0.611392
clustering_asymmetry	Cortical_Neuron.genes.annot	ENSG00000115839	2.3482	0.0094313	RAB3GAP1	0.611408
clustering_asymmetry	Midbrain_DA.genes.annot	ENSG00000254489	2.267	0.011697	MPPED2-AS1	0.61142
clustering_asymmetry	Cortical_Neuron.genes.annot	ENSG00000141433	2.3476	0.0094472	ADCYAP1	0.611452
clustering_asymmetry	Cortical_Neuron.genes.annot	ENSG00000202077	2.3473	0.0094552	RNU1-60P	0.611452
clustering_asymmetry	Adult_brain.genes.annot	ENSG00000264864	2.3379	0.0096968	MIR3613	0.611457
degree_asymmetry	Cortical_Neuron.genes.annot	ENSG00000232190	2.2828	0.011221	LINC02181	0.611458
degree_asymmetry	Cortical_Neuron.genes.annot	ENSG00000243832	2.2812	0.011269	LINC02000	0.611458
degree_asymmetry	Cortical_Neuron.genes.annot	ENSG00000278385	2.2811	0.011272	AC121338.2	0.611458
degree_asymmetry	Cortical_Neuron.genes.annot	ENSG00000259267	2.2809	0.011276	LINC02622	0.611458
degree_asymmetry	Cortical_Neuron.genes.annot	ENSG00000224228	2.2805	0.01129	AL031599.1	0.611458
degree_asymmetry	Cortical_Neuron.genes.annot	ENSG00000218069	2.2802	0.011298	RSL24D1P1	0.611458
degree_asymmetry	Cortical_Neuron.genes.annot	ENSG00000275091	2.2794	0.011323	AC022098.4	0.611458
degree_asymmetry	Cortical_Neuron.genes.annot	ENSG00000224442	2.2775	0.011378	AC017035.1	0.611458
degree_asymmetry	Cortical_Neuron.genes.annot	ENSG00000136014	2.2772	0.011388	USP44	0.611458
degree_asymmetry	Cortical_Neuron.genes.annot	ENSG00000243296	2.2769	0.011396	AC078828.1	0.611458
degree_asymmetry	Cortical_Neuron.genes.annot	ENSG00000245910	2.2763	0.011413	SNHG6	0.611458
degree_asymmetry	Cortical_Neuron.genes.annot	ENSG00000266677	2.2763	0.011414	AC087164.1	0.611458
degree_asymmetry	Cortical_Neuron.genes.annot	ENSG00000128245	2.2762	0.011417	YWHAH	0.611458
degree_asymmetry	Cortical_Neuron.genes.annot	ENSG00000095464	2.2761	0.011421	PDE6C	0.611458
degree_asymmetry	Cortical_Neuron.genes.annot	ENSG00000279713	2.2757	0.011432	AC080038.4	0.611458
degree_asymmetry	Cortical_Neuron.genes.annot	ENSG00000198203	2.2752	0.011447	SULT1C2	0.611458
degree_asymmetry	Cortical_Neuron.genes.annot	ENSG00000164366	2.275	0.011454	CCDC127	0.611458
degree_asymmetry	Cortical_Neuron.genes.annot	ENSG00000170290	2.2748	0.011458	SLN	0.611458
degree_asymmetry	Cortical_Neuron.genes.annot	ENSG00000272027	2.2738	0.011489	AC073218.1	0.611458
degree_asymmetry	Cortical_Neuron.genes.annot	ENSG00000276903	2.2737	0.011491	H2AC16	0.611458
degree_asymmetry	Cortical_Neuron.genes.annot	ENSG00000092148	2.2737	0.011491	HECTD1	0.611458
degree_asymmetry	Cortical_Neuron.genes.annot	ENSG00000255223	2.2734	0.011501	OR5M11	0.611458
degree_asymmetry	Cortical_Neuron.genes.annot	ENSG00000258323	2.273	0.011513	AC073575.3	0.611458
degree_asymmetry	Cortical_Neuron.genes.annot	ENSG00000254343	2.2729	0.011515	AC091563.1	0.611458
degree_asymmetry	Cortical_Neuron.genes.annot	ENSG00000232892	2.2729	0.011515	AL499616.1	0.611458
degree_asymmetry	Cortical_Neuron.genes.annot	ENSG00000254658	2.2723	0.011534	OR8J2	0.611458
degree_asymmetry	Cortical_Neuron.genes.annot	ENSG00000279689	2.272	0.011542	AC022400.9	0.611458
degree_asymmetry	Cortical_Neuron.genes.annot	ENSG00000200091	2.2714	0.01156	RN7SKP163	0.611458
degree_asymmetry	Cortical_Neuron.genes.annot	ENSG00000260089	2.2712	0.011569	ADAM3B	0.611458
degree_asymmetry	Cortical_Neuron.genes.annot	ENSG00000196301	2.2709	0.011577	HLA-DRB9	0.611458
degree_asymmetry	Cortical_Neuron.genes.annot	ENSG00000272445	2.2707	0.011581	U6	0.611458
degree_asymmetry	Cortical_Neuron.genes.annot	ENSG00000178233	2.2707	0.011581	TMEM151B	0.611458
clustering_asymmetry	Cortical_Neuron.genes.annot	ENSG00000248462	2.3466	0.0094731	NENFP3	0.611514
clustering_asymmetry	Cortical_Neuron.genes.annot	ENSG00000252950	2.3463	0.0094794	RNA5SP490	0.611514
efficiency_asymmetry	Cortical_Neuron.genes.annot	ENSG00000235831	2.3573	0.0092047	BHLHE40-AS1	0.611546
efficiency_asymmetry	Cortical_Neuron.genes.annot	ENSG00000248462	2.3572	0.009207	NENFP3	0.611546
efficiency_asymmetry	Cortical_Neuron.genes.annot	ENSG00000235042	2.3568	0.009217	AC098820.3	0.611546
efficiency_asymmetry	Cortical_Neuron.genes.annot	ENSG00000244627	2.3565	0.0092243	TPTEP2	0.611546
clustering_asymmetry	Midbrain_DA.genes.annot	ENSG00000238065	2.2665	0.011711	AC010740.1	0.611546
efficiency_asymmetry	Adult_brain.genes.annot	ENSG00000142512	2.3285	0.0099429	SIGLEC10	0.611558
path_length_asymmetry	Midbrain_DA.genes.annot	ENSG00000269253	2.0585	0.019773	SIGLEC21P	0.611572
path_length_asymmetry	Midbrain_DA.genes.annot	ENSG00000263716	2.0583	0.019782	SLC25A51P2	0.611572
efficiency_asymmetry	ENSG.genes.annot	ENSG00000121940	2.3495	0.0093989	CLCC1	0.61158
degree_asymmetry	Cortical_Neuron.genes.annot	ENSG00000278095	2.2702	0.011597	AC022509.4	0.611599
degree_asymmetry	Cortical_Neuron.genes.annot	ENSG00000160224	2.2692	0.011628	AIRE	0.611599
degree_asymmetry	Cortical_Neuron.genes.annot	ENSG00000241721	2.2691	0.011633	SUMO1P1	0.611599
degree_asymmetry	Cortical_Neuron.genes.annot	ENSG00000226968	2.269	0.011635	LINC00423	0.611599
degree_asymmetry	Cortical_Neuron.genes.annot	ENSG00000250461	2.2687	0.011644	AC122718.1	0.611599
degree_asymmetry	Cortical_Neuron.genes.annot	ENSG00000249462	2.2681	0.011661	MLLT10P2	0.611599
degree_asymmetry	Cortical_Neuron.genes.annot	ENSG00000232113	2.268	0.011665	TEX50	0.611599
contralateral_degree_asymmetry	Adult_brain.genes.annot	ENSG00000279445	2.5629	0.0051895	AC135068.4	0.611603
contralateral_degree_asymmetry	Adult_brain.genes.annot	ENSG00000226114	2.5627	0.0051932	NDUFB4P5	0.611603
contralateral_degree_asymmetry	Adult_brain.genes.annot	ENSG00000100425	2.5606	0.0052244	BRD1	0.611603
contralateral_degree_asymmetry	Adult_brain.genes.annot	ENSG00000214093	2.5605	0.0052254	AL096701.1	0.611603
contralateral_degree_asymmetry	Adult_brain.genes.annot	ENSG00000232625	2.5595	0.0052413	RPL23AP31	0.611603
contralateral_degree_asymmetry	Adult_brain.genes.annot	ENSG00000227275	2.5594	0.0052426	MTND6P10	0.611603
contralateral_degree_asymmetry	Adult_brain.genes.annot	ENSG00000115808	2.5592	0.0052464	STRN	0.611603
contralateral_degree_asymmetry	Adult_brain.genes.annot	ENSG00000174059	2.5591	0.0052468	CD34	0.611603
contralateral_degree_asymmetry	Adult_brain.genes.annot	ENSG00000164500	2.5559	0.0052956	SPATA48	0.611603
contralateral_degree_asymmetry	Adult_brain.genes.annot	ENSG00000102780	2.5558	0.0052968	DGKH	0.611603
contralateral_degree_asymmetry	Adult_brain.genes.annot	ENSG00000214510	2.5552	0.0053063	SPINK13	0.611603
contralateral_degree_asymmetry	Adult_brain.genes.annot	ENSG00000114904	2.5533	0.0053358	NEK4	0.611603
contralateral_degree_asymmetry	Adult_brain.genes.annot	ENSG00000159214	2.5531	0.0053379	CCDC24	0.611603
contralateral_degree_asymmetry	Adult_brain.genes.annot	ENSG00000100298	2.5528	0.0053424	APOBEC3H	0.611603
contralateral_degree_asymmetry	Adult_brain.genes.annot	ENSG00000171936	2.5525	0.0053478	OR10H3	0.611603
contralateral_degree_asymmetry	Adult_brain.genes.annot	ENSG00000253635	2.552	0.0053557	IGHVIII-67-3	0.611603
contralateral_degree_asymmetry	Adult_brain.genes.annot	ENSG00000141524	2.5513	0.0053659	TMC6	0.611603
contralateral_degree_asymmetry	Adult_brain.genes.annot	ENSG00000224525	2.5512	0.005367	AL591686.1	0.611603
contralateral_degree_asymmetry	Adult_brain.genes.annot	ENSG00000132437	2.5512	0.0053677	DDC	0.611603
efficiency_asymmetry	Adult_brain.genes.annot	ENSG00000108688	2.3276	0.0099662	CCL7	0.611621
efficiency_asymmetry	Adult_brain.genes.annot	ENSG00000249304	2.3271	0.0099812	AC104779.1	0.611621
efficiency_asymmetry	Adult_brain.genes.annot	ENSG00000225514	2.327	0.0099827	MTND1P34	0.611621
efficiency_asymmetry	Adult_brain.genes.annot	ENSG00000231861	2.3263	0.010001	OR5K2	0.611621
efficiency_asymmetry	Adult_brain.genes.annot	ENSG00000279584	2.326	0.010008	AC005593.1	0.611621
efficiency_asymmetry	Adult_brain.genes.annot	ENSG00000225765	2.3252	0.010032	LINC01831	0.611621
efficiency_asymmetry	Adult_brain.genes.annot	ENSG00000157703	2.3249	0.010039	SVOPL	0.611621
efficiency_asymmetry	Adult_brain.genes.annot	ENSG00000169717	2.3245	0.010048	ACTRT2	0.611621
efficiency_asymmetry	Adult_brain.genes.annot	ENSG00000238370	2.3241	0.010059	RNU7-103P	0.611621
efficiency_asymmetry	Adult_brain.genes.annot	ENSG00000151413	2.324	0.010064	NUBPL	0.611621
efficiency_asymmetry	Adult_brain.genes.annot	ENSG00000262480	2.3236	0.010072	SAMD11P1	0.611621
efficiency_asymmetry	Midbrain_DA.genes.annot	ENSG00000198914	2.272	0.011544	POU3F3	0.611638
efficiency_asymmetry	Midbrain_DA.genes.annot	ENSG00000275740	2.2716	0.011555	AC091959.3	0.611638
efficiency_asymmetry	Midbrain_DA.genes.annot	ENSG00000270904	2.2714	0.011562	AC008385.1	0.611638
degree_asymmetry	Cortical_Neuron.genes.annot	ENSG00000267670	2.2672	0.011689	AC022098.2	0.611639
degree_asymmetry	Cortical_Neuron.genes.annot	ENSG00000188643	2.2672	0.011689	S100A16	0.611639
degree_asymmetry	Midbrain_DA.genes.annot	ENSG00000258136	2.1798	0.014636	AC007622.2	0.611673
path_length_asymmetry	Fetal_brain.genes.annot	ENSG00000260945	2.1162	0.017163	AC109495.1	0.611673
path_length_asymmetry	Midbrain_DA.genes.annot	ENSG00000238227	2.0577	0.019807	TMEM250	0.611702
path_length_asymmetry	Midbrain_DA.genes.annot	ENSG00000173366	2.0575	0.019821	AC097637.1	0.611702
path_length_asymmetry	Midbrain_DA.genes.annot	ENSG00000253263	2.0575	0.019821	AP003354.2	0.611702
path_length_asymmetry	Cortical_Neuron.genes.annot	ENSG00000265948	2.1447	0.01599	AC015878.2	0.61171
path_length_asymmetry	Fetal_brain.genes.annot	ENSG00000231251	2.1156	0.017191	AL021921.1	0.611711
path_length_asymmetry	Fetal_brain.genes.annot	ENSG00000153982	2.1155	0.017193	GDPD1	0.611711
path_length_asymmetry	Fetal_brain.genes.annot	ENSG00000185022	2.1154	0.017199	MAFF	0.611711
path_length_asymmetry	Fetal_brain.genes.annot	ENSG00000075151	2.1151	0.017211	EIF4G3	0.611724
degree_asymmetry	Adult_brain.genes.annot	ENSG00000185009	2.4969	0.006265	AP3M1	0.611733
degree_asymmetry	Adult_brain.genes.annot	ENSG00000255572	2.4959	0.0062819	AC018653.1	0.611733
degree_asymmetry	Adult_brain.genes.annot	ENSG00000105968	2.4954	0.0062909	H2AZ2	0.611733
degree_asymmetry	Adult_brain.genes.annot	ENSG00000224493	2.495	0.0062984	AC093156.1	0.611733
degree_asymmetry	Adult_brain.genes.annot	ENSG00000251597	2.4939	0.0063165	RPL37P25	0.611733
degree_asymmetry	Adult_brain.genes.annot	ENSG00000242411	2.4921	0.0063491	AC011506.1	0.611733
degree_asymmetry	Adult_brain.genes.annot	ENSG00000184497	2.4911	0.0063669	TMEM255B	0.611733
degree_asymmetry	Adult_brain.genes.annot	ENSG00000207052	2.4906	0.0063758	RNU6-378P	0.611733
degree_asymmetry	Adult_brain.genes.annot	ENSG00000236352	2.4904	0.0063797	AC005220.1	0.611733
degree_asymmetry	Adult_brain.genes.annot	ENSG00000229915	2.4903	0.006382	AC016999.1	0.611733
degree_asymmetry	Adult_brain.genes.annot	ENSG00000225056	2.4895	0.0063958	AL121894.1	0.611733
degree_asymmetry	Adult_brain.genes.annot	ENSG00000202560	2.4888	0.0064094	MIR539	0.611733
degree_asymmetry	Adult_brain.genes.annot	ENSG00000108384	2.4864	0.0064513	RAD51C	0.611733
degree_asymmetry	Adult_brain.genes.annot	ENSG00000167085	2.4858	0.0064626	PHB	0.611733
degree_asymmetry	Adult_brain.genes.annot	ENSG00000204422	2.4857	0.0064653	AL662899.3	0.611733
degree_asymmetry	Adult_brain.genes.annot	ENSG00000160678	2.4856	0.006466	S100A1	0.611733
degree_asymmetry	Adult_brain.genes.annot	ENSG00000261592	2.4855	0.0064678	AC010531.3	0.611733
degree_asymmetry	Adult_brain.genes.annot	ENSG00000271853	2.4842	0.0064928	AL162258.1	0.611733
degree_asymmetry	Adult_brain.genes.annot	ENSG00000197299	2.4836	0.0065033	BLM	0.611733
degree_asymmetry	Adult_brain.genes.annot	ENSG00000266992	2.4828	0.0065186	DHX40P1	0.611733
degree_asymmetry	Adult_brain.genes.annot	ENSG00000229314	2.4827	0.006519	ORM1	0.611733
degree_asymmetry	Adult_brain.genes.annot	ENSG00000271511	2.4813	0.0065456	AL161756.2	0.611733
degree_asymmetry	Adult_brain.genes.annot	ENSG00000259545	2.4807	0.0065568	AC013452.2	0.611733
degree_asymmetry	Adult_brain.genes.annot	ENSG00000134917	2.4802	0.0065652	ADAMTS8	0.611733
degree_asymmetry	Adult_brain.genes.annot	ENSG00000080854	2.4798	0.0065735	IGSF9B	0.611733
degree_asymmetry	Adult_brain.genes.annot	ENSG00000226432	2.4772	0.0066208	AC010342.1	0.611733
degree_asymmetry	Adult_brain.genes.annot	ENSG00000252410	2.4749	0.0066637	RNU5B-3P	0.611733
degree_asymmetry	Adult_brain.genes.annot	ENSG00000229897	2.4741	0.0066782	SEPTIN7P7	0.611733
degree_asymmetry	Adult_brain.genes.annot	ENSG00000272279	2.474	0.0066803	AL512329.2	0.611733
degree_asymmetry	Adult_brain.genes.annot	ENSG00000273447	2.4728	0.0067033	AC004067.1	0.611733
degree_asymmetry	Adult_brain.genes.annot	ENSG00000198909	2.4714	0.00673	MAP3K3	0.611733
degree_asymmetry	Adult_brain.genes.annot	ENSG00000150337	2.4712	0.0067324	FCGR1A	0.611733
degree_asymmetry	Adult_brain.genes.annot	ENSG00000259010	2.4685	0.0067842	AL049869.1	0.611733
degree_asymmetry	Adult_brain.genes.annot	ENSG00000255499	2.4683	0.0067875	AC036111.3	0.611733
degree_asymmetry	Adult_brain.genes.annot	ENSG00000122515	2.468	0.0067938	ZMIZ2	0.611733
degree_asymmetry	Adult_brain.genes.annot	ENSG00000203663	2.4665	0.006823	OR2L2	0.611733
degree_asymmetry	Adult_brain.genes.annot	ENSG00000253711	2.4657	0.0068369	AC023866.1	0.611733
degree_asymmetry	Adult_brain.genes.annot	ENSG00000166260	2.4656	0.0068396	COX11	0.611733
degree_asymmetry	Adult_brain.genes.annot	ENSG00000216306	2.4636	0.0068781	KRT19P2	0.611733
degree_asymmetry	Adult_brain.genes.annot	ENSG00000253169	2.4628	0.0068937	IGHVII-65-1	0.611733
degree_asymmetry	Adult_brain.genes.annot	ENSG00000158987	2.4626	0.0068963	RAPGEF6	0.611733
degree_asymmetry	Adult_brain.genes.annot	ENSG00000252747	2.4624	0.0069008	RNA5SP364	0.611733
degree_asymmetry	Adult_brain.genes.annot	ENSG00000197454	2.4622	0.0069052	OR2L5	0.611733
degree_asymmetry	Adult_brain.genes.annot	ENSG00000100095	2.4619	0.0069103	SEZ6L	0.611733
degree_asymmetry	Adult_brain.genes.annot	ENSG00000178922	2.4618	0.0069123	HYI	0.611733
degree_asymmetry	Adult_brain.genes.annot	ENSG00000265957	2.4616	0.0069151	MIR4319	0.611733
degree_asymmetry	Adult_brain.genes.annot	ENSG00000235775	2.4616	0.0069164	AC063976.4	0.611733
degree_asymmetry	Adult_brain.genes.annot	ENSG00000075035	2.4607	0.0069325	WSCD2	0.611733
degree_asymmetry	Adult_brain.genes.annot	ENSG00000240803	2.4589	0.0069685	RN7SL231P	0.611733
degree_asymmetry	Adult_brain.genes.annot	ENSG00000154822	2.4577	0.0069907	PLCL2	0.611733
degree_asymmetry	Adult_brain.genes.annot	ENSG00000213920	2.4572	0.0070014	MDP1	0.611733
degree_asymmetry	Adult_brain.genes.annot	ENSG00000244486	2.4555	0.0070345	SCARF2	0.611733
degree_asymmetry	Adult_brain.genes.annot	ENSG00000232500	2.4546	0.0070514	AP005273.1	0.611733
degree_asymmetry	Adult_brain.genes.annot	ENSG00000207127	2.4533	0.0070772	Y_RNA	0.611733
degree_asymmetry	Adult_brain.genes.annot	ENSG00000252319	2.4532	0.0070786	Y_RNA	0.611733
degree_asymmetry	Adult_brain.genes.annot	ENSG00000183760	2.4531	0.0070822	ACP7	0.611733
degree_asymmetry	Adult_brain.genes.annot	ENSG00000207952	2.4529	0.0070863	MIR624	0.611733
degree_asymmetry	Adult_brain.genes.annot	ENSG00000172464	2.4522	0.0070989	OR5AP2	0.611733
degree_asymmetry	Adult_brain.genes.annot	ENSG00000160679	2.4522	0.007099	CHTOP	0.611733
degree_asymmetry	Adult_brain.genes.annot	ENSG00000170917	2.4508	0.007127	NUDT6	0.611733
degree_asymmetry	Adult_brain.genes.annot	ENSG00000265070	2.4507	0.0071289	AC006115.1	0.611733
degree_asymmetry	Adult_brain.genes.annot	ENSG00000254754	2.4499	0.0071452	AC013799.1	0.611733
degree_asymmetry	Adult_brain.genes.annot	ENSG00000259212	2.4496	0.00715	AC103739.1	0.611733
degree_asymmetry	Adult_brain.genes.annot	ENSG00000249176	2.4494	0.0071545	AC027801.3	0.611733
degree_asymmetry	Adult_brain.genes.annot	ENSG00000200028	2.4489	0.0071654	RNA5SP98	0.611733
degree_asymmetry	Adult_brain.genes.annot	ENSG00000219280	2.4488	0.0071658	VN1R8P	0.611733
degree_asymmetry	Adult_brain.genes.annot	ENSG00000187766	2.4479	0.0071856	KRTAP10-8	0.611733
degree_asymmetry	Adult_brain.genes.annot	ENSG00000220515	2.4476	0.0071911	PGAM1P10	0.611733
degree_asymmetry	Adult_brain.genes.annot	ENSG00000238317	2.4465	0.0072129	SNORD11	0.611733
degree_asymmetry	Adult_brain.genes.annot	ENSG00000237472	2.4461	0.0072209	AC245054.2	0.611733
degree_asymmetry	Adult_brain.genes.annot	ENSG00000223648	2.4451	0.0072414	IGHV3-64	0.611733
degree_asymmetry	Adult_brain.genes.annot	ENSG00000266807	2.4439	0.0072653	MIR548H5	0.611733
degree_asymmetry	Adult_brain.genes.annot	ENSG00000252999	2.4432	0.0072796	RNA5SP380	0.611733
degree_asymmetry	Adult_brain.genes.annot	ENSG00000230373	2.4432	0.0072796	GOLGA6L5P	0.611733
degree_asymmetry	Adult_brain.genes.annot	ENSG00000200616	2.4426	0.00729	Y_RNA	0.611733
degree_asymmetry	Adult_brain.genes.annot	ENSG00000217128	2.4413	0.0073168	FNIP1	0.611733
degree_asymmetry	Adult_brain.genes.annot	ENSG00000279223	2.4405	0.0073334	AC073342.3	0.611733
degree_asymmetry	Adult_brain.genes.annot	ENSG00000185186	2.4389	0.0073652	LINC00313	0.611733
degree_asymmetry	Adult_brain.genes.annot	ENSG00000185278	2.4386	0.0073728	ZBTB37	0.611733
degree_asymmetry	Adult_brain.genes.annot	ENSG00000231054	2.4381	0.0073826	AC093833.1	0.611733
degree_asymmetry	Adult_brain.genes.annot	ENSG00000233674	2.4378	0.0073889	AL451062.2	0.611733
degree_asymmetry	Adult_brain.genes.annot	ENSG00000253135	2.4371	0.0074026	AC103724.2	0.611733
degree_asymmetry	Adult_brain.genes.annot	ENSG00000170276	2.4365	0.0074155	HSPB2	0.611733
degree_asymmetry	Adult_brain.genes.annot	ENSG00000226128	2.4362	0.007421	RPL26P9	0.611733
degree_asymmetry	Adult_brain.genes.annot	ENSG00000230096	2.4358	0.0074302	AC022535.1	0.611733
degree_asymmetry	Adult_brain.genes.annot	ENSG00000242199	2.4355	0.0074354	AC022336.1	0.611733
degree_asymmetry	Adult_brain.genes.annot	ENSG00000270976	2.4352	0.0074409	AL596327.1	0.611733
degree_asymmetry	Adult_brain.genes.annot	ENSG00000259035	2.4349	0.0074482	AL355838.1	0.611733
degree_asymmetry	Adult_brain.genes.annot	ENSG00000213062	2.4337	0.0074721	Z99572.1	0.611733
degree_asymmetry	Adult_brain.genes.annot	ENSG00000224015	2.432	0.0075077	AC063976.1	0.611733
degree_asymmetry	Adult_brain.genes.annot	ENSG00000233825	2.4304	0.0075401	AL391839.2	0.611733
degree_asymmetry	Adult_brain.genes.annot	ENSG00000106049	2.4295	0.0075592	HIBADH	0.611733
degree_asymmetry	Adult_brain.genes.annot	ENSG00000239212	2.4291	0.0075691	RPL6P7	0.611733
degree_asymmetry	Adult_brain.genes.annot	ENSG00000160202	2.4288	0.0075752	CRYAA	0.611733
degree_asymmetry	Adult_brain.genes.annot	ENSG00000227616	2.4286	0.0075787	AC063976.3	0.611733
degree_asymmetry	Adult_brain.genes.annot	ENSG00000175213	2.4284	0.0075832	ZNF408	0.611733
degree_asymmetry	Adult_brain.genes.annot	ENSG00000229716	2.427	0.0076128	RPL23AP19	0.611733
degree_asymmetry	Adult_brain.genes.annot	ENSG00000204669	2.4264	0.0076245	C9orf57	0.611733
degree_asymmetry	Adult_brain.genes.annot	ENSG00000177182	2.426	0.007634	CLVS1	0.611733
degree_asymmetry	Adult_brain.genes.annot	ENSG00000251199	2.4255	0.0076431	AC015631.1	0.611733
degree_asymmetry	Adult_brain.genes.annot	ENSG00000198373	2.4247	0.0076614	WWP2	0.611733
degree_asymmetry	Adult_brain.genes.annot	ENSG00000250306	2.4246	0.0076634	AC091826.2	0.611733
degree_asymmetry	Adult_brain.genes.annot	ENSG00000164303	2.4245	0.007665	ENPP6	0.611733
degree_asymmetry	Adult_brain.genes.annot	ENSG00000179776	2.4243	0.0076679	CDH5	0.611733
degree_asymmetry	Adult_brain.genes.annot	ENSG00000154330	2.4238	0.0076792	PGM5	0.611733
degree_asymmetry	Adult_brain.genes.annot	ENSG00000277527	2.4236	0.0076842	LINC01796	0.611733
degree_asymmetry	Adult_brain.genes.annot	ENSG00000225606	2.4233	0.0076906	AC005281.1	0.611733
degree_asymmetry	Adult_brain.genes.annot	ENSG00000117407	2.4227	0.0077031	ARTN	0.611733
degree_asymmetry	Adult_brain.genes.annot	ENSG00000157322	2.4222	0.0077143	CLEC18A	0.611733
degree_asymmetry	Adult_brain.genes.annot	ENSG00000169554	2.4221	0.0077157	ZEB2	0.611733
degree_asymmetry	Adult_brain.genes.annot	ENSG00000272549	2.4218	0.007721	LINC02538	0.611733
degree_asymmetry	Adult_brain.genes.annot	ENSG00000187166	2.4209	0.0077405	H1-7	0.611733
degree_asymmetry	Adult_brain.genes.annot	ENSG00000230733	2.4205	0.0077503	AC092171.2	0.611733
degree_asymmetry	Adult_brain.genes.annot	ENSG00000248423	2.4192	0.0077767	AC100850.1	0.611733
degree_asymmetry	Adult_brain.genes.annot	ENSG00000130560	2.4185	0.0077928	UBAC1	0.611733
degree_asymmetry	Adult_brain.genes.annot	ENSG00000066382	2.4184	0.0077943	MPPED2	0.611733
degree_asymmetry	Adult_brain.genes.annot	ENSG00000218347	2.418	0.0078037	HNRNPA1P1	0.611733
degree_asymmetry	Adult_brain.genes.annot	ENSG00000224086	2.4168	0.0078279	AC245452.1	0.611733
degree_asymmetry	Adult_brain.genes.annot	ENSG00000283251	2.4157	0.007853	AC008687.7	0.611733
degree_asymmetry	Adult_brain.genes.annot	ENSG00000251141	2.4147	0.0078737	MRPS30-DT	0.611733
degree_asymmetry	Adult_brain.genes.annot	ENSG00000226079	2.4147	0.0078742	AL138830.1	0.611733
degree_asymmetry	Adult_brain.genes.annot	ENSG00000236451	2.4145	0.0078776	AC067956.1	0.611733
degree_asymmetry	Adult_brain.genes.annot	ENSG00000218596	2.4133	0.0079054	AL162578.1	0.611733
degree_asymmetry	Adult_brain.genes.annot	ENSG00000055208	2.4131	0.0079088	TAB2	0.611733
degree_asymmetry	Adult_brain.genes.annot	ENSG00000201672	2.4125	0.0079226	SNORD113-4	0.611733
degree_asymmetry	Adult_brain.genes.annot	ENSG00000243224	2.4111	0.0079512	AC006252.1	0.611733
degree_asymmetry	Adult_brain.genes.annot	ENSG00000229815	2.4111	0.0079522	CCNB1IP1P1	0.611733
degree_asymmetry	Adult_brain.genes.annot	ENSG00000116852	2.4109	0.0079562	KIF21B	0.611733
degree_asymmetry	Adult_brain.genes.annot	ENSG00000181315	2.4108	0.0079593	ZNF322	0.611733
degree_asymmetry	Adult_brain.genes.annot	ENSG00000272030	2.4107	0.0079614	AL162258.2	0.611733
degree_asymmetry	Adult_brain.genes.annot	ENSG00000173838	2.4103	0.0079693	MARCHF10	0.611733
degree_asymmetry	Adult_brain.genes.annot	ENSG00000284130	2.4091	0.0079961	AC002472.3	0.611733
degree_asymmetry	Adult_brain.genes.annot	ENSG00000004487	2.4079	0.0080218	KDM1A	0.611733
degree_asymmetry	Adult_brain.genes.annot	ENSG00000147439	2.4079	0.0080222	BIN3	0.611733
degree_asymmetry	Adult_brain.genes.annot	ENSG00000277367	2.4078	0.0080256	AL929601.4	0.611733
degree_asymmetry	Adult_brain.genes.annot	ENSG00000128011	2.4063	0.0080568	LRFN1	0.611733
degree_asymmetry	Adult_brain.genes.annot	ENSG00000216100	2.4061	0.0080625	AC138710.1	0.611733
degree_asymmetry	Adult_brain.genes.annot	ENSG00000138892	2.4047	0.0080927	TTLL8	0.611733
degree_asymmetry	Adult_brain.genes.annot	ENSG00000231896	2.4047	0.0080938	AC019185.1	0.611733
degree_asymmetry	Adult_brain.genes.annot	ENSG00000273983	2.4037	0.0081147	H3C8	0.611733
degree_asymmetry	Adult_brain.genes.annot	ENSG00000227855	2.4036	0.0081171	DPY19L2P3	0.611733
degree_asymmetry	Adult_brain.genes.annot	ENSG00000276647	2.4025	0.0081424	KRTAP12-6P	0.611733
degree_asymmetry	Adult_brain.genes.annot	ENSG00000216099	2.4024	0.0081441	MIR889	0.611733
degree_asymmetry	Adult_brain.genes.annot	ENSG00000014914	2.4021	0.0081506	MTMR11	0.611733
degree_asymmetry	Adult_brain.genes.annot	ENSG00000270713	2.4019	0.008156	AL132994.3	0.611733
degree_asymmetry	Adult_brain.genes.annot	ENSG00000169214	2.4015	0.0081637	OR6F1	0.611733
degree_asymmetry	Adult_brain.genes.annot	ENSG00000226204	2.4013	0.0081684	AL157359.1	0.611733
degree_asymmetry	Adult_brain.genes.annot	ENSG00000189171	2.4008	0.0081801	S100A13	0.611733
degree_asymmetry	Adult_brain.genes.annot	ENSG00000248420	2.3995	0.0082084	MTATP6P9	0.611733
degree_asymmetry	Adult_brain.genes.annot	ENSG00000188396	2.3991	0.0082172	TCTEX1D4	0.611733
degree_asymmetry	Adult_brain.genes.annot	ENSG00000235194	2.3987	0.0082269	PPP1R3E	0.611733
degree_asymmetry	Adult_brain.genes.annot	ENSG00000243053	2.3981	0.0082402	RPL31P58	0.611733
degree_asymmetry	Adult_brain.genes.annot	ENSG00000283879	2.3976	0.0082505	AC132825.5	0.611733
degree_asymmetry	Adult_brain.genes.annot	ENSG00000163932	2.3968	0.0082705	PRKCD	0.611733
degree_asymmetry	Adult_brain.genes.annot	ENSG00000240083	2.3967	0.0082712	RPS3AP22	0.611733
degree_asymmetry	Adult_brain.genes.annot	ENSG00000150712	2.3967	0.0082719	MTMR12	0.611733
degree_asymmetry	Adult_brain.genes.annot	ENSG00000181867	2.3962	0.0082835	FTMT	0.611733
degree_asymmetry	Adult_brain.genes.annot	ENSG00000234219	2.3951	0.0083086	CDCA4P4	0.611733
degree_asymmetry	Adult_brain.genes.annot	ENSG00000026559	2.3946	0.0083198	KCNG1	0.611733
degree_asymmetry	Adult_brain.genes.annot	ENSG00000267531	2.3944	0.0083245	AC020922.1	0.611733
degree_asymmetry	Adult_brain.genes.annot	ENSG00000186204	2.3942	0.0083287	CYP4F12	0.611733
degree_asymmetry	Adult_brain.genes.annot	ENSG00000273343	2.393	0.008355	AC007663.4	0.611733
degree_asymmetry	Adult_brain.genes.annot	ENSG00000159904	2.3925	0.0083679	ZNF890P	0.611733
degree_asymmetry	Adult_brain.genes.annot	ENSG00000114054	2.3921	0.0083758	PCCB	0.611733
degree_asymmetry	Adult_brain.genes.annot	ENSG00000225790	2.3917	0.008386	AC007953.1	0.611733
degree_asymmetry	Adult_brain.genes.annot	ENSG00000212418	2.3915	0.0083909	Y_RNA	0.611733
degree_asymmetry	Adult_brain.genes.annot	ENSG00000226370	2.3907	0.0084076	LINC00375	0.611733
degree_asymmetry	Adult_brain.genes.annot	ENSG00000062716	2.3904	0.0084145	VMP1	0.611733
degree_asymmetry	Adult_brain.genes.annot	ENSG00000252796	2.3904	0.008415	RNU7-11P	0.611733
degree_asymmetry	Adult_brain.genes.annot	ENSG00000252009	2.3903	0.0084182	SNORD112	0.611733
degree_asymmetry	Adult_brain.genes.annot	ENSG00000087086	2.3899	0.0084263	FTL	0.611733
degree_asymmetry	Adult_brain.genes.annot	ENSG00000225765	2.3895	0.0084345	LINC01831	0.611733
degree_asymmetry	Adult_brain.genes.annot	ENSG00000117593	2.3894	0.0084376	DARS2	0.611733
degree_asymmetry	Adult_brain.genes.annot	ENSG00000271384	2.3894	0.0084384	AL161729.3	0.611733
degree_asymmetry	Adult_brain.genes.annot	ENSG00000165912	2.3893	0.0084406	PACSIN3	0.611733
degree_asymmetry	Adult_brain.genes.annot	ENSG00000100139	2.3886	0.0084562	MICALL1	0.611733
degree_asymmetry	Adult_brain.genes.annot	ENSG00000177374	2.3885	0.0084577	HIC1	0.611733
degree_asymmetry	Adult_brain.genes.annot	ENSG00000112992	2.388	0.0084709	NNT	0.611733
degree_asymmetry	Adult_brain.genes.annot	ENSG00000264522	2.3879	0.0084716	OTUD7B	0.611733
degree_asymmetry	Adult_brain.genes.annot	ENSG00000151458	2.387	0.0084929	ANKRD50	0.611733
degree_asymmetry	Adult_brain.genes.annot	ENSG00000088854	2.3868	0.008498	C20orf194	0.611733
degree_asymmetry	Adult_brain.genes.annot	ENSG00000231861	2.3865	0.0085052	OR5K2	0.611733
degree_asymmetry	Adult_brain.genes.annot	ENSG00000242407	2.3861	0.0085135	AC091179.1	0.611733
degree_asymmetry	Adult_brain.genes.annot	ENSG00000258563	2.3858	0.0085213	PSMA3P	0.611733
degree_asymmetry	Adult_brain.genes.annot	ENSG00000134744	2.3855	0.0085289	TUT4	0.611733
degree_asymmetry	Adult_brain.genes.annot	ENSG00000255338	2.3847	0.0085472	AC118273.2	0.611733
degree_asymmetry	Adult_brain.genes.annot	ENSG00000141449	2.3845	0.0085523	GREB1L	0.611733
degree_asymmetry	Adult_brain.genes.annot	ENSG00000222467	2.3844	0.0085531	Y_RNA	0.611733
degree_asymmetry	Adult_brain.genes.annot	ENSG00000198752	2.3843	0.0085566	CDC42BPB	0.611733
degree_asymmetry	Adult_brain.genes.annot	ENSG00000232439	2.3842	0.0085586	RPL18AP7	0.611733
degree_asymmetry	Adult_brain.genes.annot	ENSG00000216195	2.384	0.0085625	MIR941-3	0.611733
degree_asymmetry	Adult_brain.genes.annot	ENSG00000219023	2.3839	0.0085647	AL033519.3	0.611733
degree_asymmetry	Adult_brain.genes.annot	ENSG00000070182	2.3833	0.0085798	SPTB	0.611733
degree_asymmetry	Adult_brain.genes.annot	ENSG00000083444	2.3829	0.0085887	PLOD1	0.611733
degree_asymmetry	Adult_brain.genes.annot	ENSG00000235989	2.3819	0.0086123	MORC2-AS1	0.611733
degree_asymmetry	Adult_brain.genes.annot	ENSG00000225195	2.3816	0.0086191	AC078962.2	0.611733
degree_asymmetry	Adult_brain.genes.annot	ENSG00000272966	2.3815	0.0086214	AC064836.2	0.611733
degree_asymmetry	Adult_brain.genes.annot	ENSG00000247596	2.3814	0.0086242	TWF2	0.611733
degree_asymmetry	Adult_brain.genes.annot	ENSG00000264238	2.381	0.0086326	AL590084.1	0.611733
degree_asymmetry	Adult_brain.genes.annot	ENSG00000237363	2.3805	0.0086453	AP006288.1	0.611733
degree_asymmetry	Adult_brain.genes.annot	ENSG00000213064	2.3803	0.0086497	SFT2D2	0.611733
degree_asymmetry	Adult_brain.genes.annot	ENSG00000260859	2.3792	0.0086741	AC025280.1	0.611733
degree_asymmetry	Adult_brain.genes.annot	ENSG00000252018	2.3792	0.0086749	RNU2-30P	0.611733
degree_asymmetry	Adult_brain.genes.annot	ENSG00000100299	2.3791	0.0086784	ARSA	0.611733
degree_asymmetry	Adult_brain.genes.annot	ENSG00000149930	2.3789	0.0086814	TAOK2	0.611733
degree_asymmetry	Adult_brain.genes.annot	ENSG00000207978	2.377	0.0087262	MIR154	0.611733
degree_asymmetry	Adult_brain.genes.annot	ENSG00000187231	2.3769	0.008729	SESTD1	0.611733
degree_asymmetry	Adult_brain.genes.annot	ENSG00000091542	2.3762	0.0087464	ALKBH5	0.611733
degree_asymmetry	Adult_brain.genes.annot	ENSG00000238120	2.3752	0.0087688	LINC01589	0.611733
degree_asymmetry	Adult_brain.genes.annot	ENSG00000158856	2.3734	0.0088129	DMTN	0.611733
degree_asymmetry	Adult_brain.genes.annot	ENSG00000167759	2.3734	0.008813	KLK13	0.611733
degree_asymmetry	Adult_brain.genes.annot	ENSG00000239884	2.3733	0.008814	RN7SL608P	0.611733
degree_asymmetry	Adult_brain.genes.annot	ENSG00000198081	2.3733	0.0088159	ZBTB14	0.611733
degree_asymmetry	Adult_brain.genes.annot	ENSG00000253742	2.3731	0.0088187	IGHV3-60	0.611733
degree_asymmetry	Adult_brain.genes.annot	ENSG00000197826	2.3729	0.008825	CFAP299	0.611733
degree_asymmetry	Adult_brain.genes.annot	ENSG00000250313	2.3729	0.0088252	LINC02229	0.611733
degree_asymmetry	Adult_brain.genes.annot	ENSG00000149418	2.3719	0.0088492	ST14	0.611733
degree_asymmetry	Adult_brain.genes.annot	ENSG00000145425	2.3717	0.0088527	RPS3A	0.611733
degree_asymmetry	Adult_brain.genes.annot	ENSG00000251373	2.3715	0.0088576	AC092593.2	0.611733
degree_asymmetry	Adult_brain.genes.annot	ENSG00000225803	2.3714	0.0088603	MRPS11P1	0.611733
degree_asymmetry	Adult_brain.genes.annot	ENSG00000228064	2.3714	0.0088608	AC023469.2	0.611733
degree_asymmetry	Adult_brain.genes.annot	ENSG00000264275	2.371	0.008871	RN7SL753P	0.611733
degree_asymmetry	Adult_brain.genes.annot	ENSG00000148019	2.3709	0.0088713	CEP78	0.611733
degree_asymmetry	Adult_brain.genes.annot	ENSG00000130762	2.3709	0.0088722	ARHGEF16	0.611733
degree_asymmetry	Adult_brain.genes.annot	ENSG00000164142	2.3706	0.0088803	FAM160A1	0.611733
degree_asymmetry	Adult_brain.genes.annot	ENSG00000200563	2.3701	0.0088926	RNU6-640P	0.611733
degree_asymmetry	Adult_brain.genes.annot	ENSG00000251830	2.3694	0.0089084	SNORD46	0.611733
degree_asymmetry	Adult_brain.genes.annot	ENSG00000283625	2.3692	0.0089125	AC128714.1	0.611733
degree_asymmetry	Adult_brain.genes.annot	ENSG00000214908	2.3684	0.0089333	AL353678.1	0.611733
degree_asymmetry	Adult_brain.genes.annot	ENSG00000237135	2.3675	0.0089545	DDX10P1	0.611733
degree_asymmetry	Adult_brain.genes.annot	ENSG00000240015	2.3675	0.0089546	AC084024.1	0.611733
degree_asymmetry	Adult_brain.genes.annot	ENSG00000235186	2.3664	0.0089815	AC103563.8	0.611733
degree_asymmetry	Adult_brain.genes.annot	ENSG00000251455	2.3661	0.0089891	AC092611.1	0.611733
degree_asymmetry	Adult_brain.genes.annot	ENSG00000148584	2.3652	0.0090109	A1CF	0.611733
degree_asymmetry	Adult_brain.genes.annot	ENSG00000239323	2.3651	0.0090131	AL163973.1	0.611733
degree_asymmetry	Adult_brain.genes.annot	ENSG00000101198	2.3648	0.0090201	NKAIN4	0.611733
degree_asymmetry	Adult_brain.genes.annot	ENSG00000212206	2.3638	0.0090447	SNORA69	0.611733
degree_asymmetry	Adult_brain.genes.annot	ENSG00000006747	2.3632	0.0090577	SCIN	0.611733
degree_asymmetry	Adult_brain.genes.annot	ENSG00000108700	2.363	0.0090639	CCL8	0.611733
degree_asymmetry	Adult_brain.genes.annot	ENSG00000224690	2.363	0.0090644	UBE2D3P3	0.611733
degree_asymmetry	Adult_brain.genes.annot	ENSG00000258925	2.3616	0.0090975	NPM1P5	0.611733
degree_asymmetry	Adult_brain.genes.annot	ENSG00000135148	2.3612	0.0091072	TRAFD1	0.611733
degree_asymmetry	Adult_brain.genes.annot	ENSG00000201263	2.3607	0.0091193	SNORD114-6	0.611733
degree_asymmetry	Adult_brain.genes.annot	ENSG00000059804	2.3607	0.0091209	SLC2A3	0.611733
degree_asymmetry	Adult_brain.genes.annot	ENSG00000156463	2.3602	0.0091335	SH3RF2	0.611733
degree_asymmetry	Adult_brain.genes.annot	ENSG00000129646	2.3596	0.0091472	QRICH2	0.611733
degree_asymmetry	Adult_brain.genes.annot	ENSG00000207321	2.3594	0.0091513	RNU6-160P	0.611733
degree_asymmetry	Adult_brain.genes.annot	ENSG00000189334	2.3582	0.0091809	S100A14	0.611733
degree_asymmetry	Adult_brain.genes.annot	ENSG00000123201	2.3582	0.0091828	GUCY1B2	0.611733
degree_asymmetry	Adult_brain.genes.annot	ENSG00000207587	2.3582	0.0091831	MIR544A	0.611733
degree_asymmetry	Adult_brain.genes.annot	ENSG00000236318	2.358	0.009188	AC019117.3	0.611733
degree_asymmetry	Adult_brain.genes.annot	ENSG00000242353	2.3579	0.0091897	RPL12P30	0.611733
degree_asymmetry	Adult_brain.genes.annot	ENSG00000204148	2.3575	0.0091995	LINC00474	0.611733
degree_asymmetry	Adult_brain.genes.annot	ENSG00000199020	2.3575	0.0092004	MIR381	0.611733
degree_asymmetry	Adult_brain.genes.annot	ENSG00000207754	2.3575	0.0092004	MIR487B	0.611733
degree_asymmetry	Fetal_brain.genes.annot	ENSG00000256789	2.3167	0.01026	AP000753.2	0.61178
path_length_asymmetry	Adult_brain.genes.annot	ENSG00000261240	2.13	0.016588	AC009065.7	0.61182
path_length_asymmetry	Adult_brain.genes.annot	ENSG00000279572	2.1297	0.016598	AC021683.4	0.61182
efficiency_asymmetry	Fetal_brain.genes.annot	ENSG00000226674	2.3396	0.0096522	TEX41	0.611824
efficiency_asymmetry	Fetal_brain.genes.annot	ENSG00000243744	2.3387	0.0096762	AC016546.1	0.611824
efficiency_asymmetry	Fetal_brain.genes.annot	ENSG00000238082	2.3386	0.0096772	AC009948.1	0.611824
efficiency_asymmetry	Fetal_brain.genes.annot	ENSG00000242709	2.3386	0.0096784	RPL30P9	0.611824
path_length_asymmetry	Midbrain_DA.genes.annot	ENSG00000156103	2.0569	0.01985	MMP16	0.611826
path_length_asymmetry	Midbrain_DA.genes.annot	ENSG00000008226	2.0565	0.019869	DLEC1	0.611826
path_length_asymmetry	Midbrain_DA.genes.annot	ENSG00000204446	2.0563	0.019879	C9orf170	0.611826
path_length_asymmetry	Midbrain_DA.genes.annot	ENSG00000233248	2.0562	0.01988	MTND6P9	0.611826
path_length_asymmetry	Midbrain_DA.genes.annot	ENSG00000261535	2.0562	0.019883	AC005086.2	0.611826
path_length_asymmetry	Adult_brain.genes.annot	ENSG00000143248	2.1292	0.016621	RGS5	0.611848
path_length_asymmetry	Adult_brain.genes.annot	ENSG00000199222	2.1286	0.016642	Y_RNA	0.611848
path_length_asymmetry	Adult_brain.genes.annot	ENSG00000267623	2.1284	0.016652	AC005357.2	0.611848
path_length_asymmetry	Adult_brain.genes.annot	ENSG00000144021	2.1283	0.016655	CIAO1	0.611848
path_length_asymmetry	Adult_brain.genes.annot	ENSG00000207864	2.1283	0.016657	MIR27B	0.611848
path_length_asymmetry	Adult_brain.genes.annot	ENSG00000238488	2.128	0.016669	snoU13	0.611861
clustering_asymmetry	Fetal_brain.genes.annot	ENSG00000254675	2.3358	0.0097512	AP003032.1	0.612007
efficiency_asymmetry	Cortical_Neuron.genes.annot	ENSG00000166165	2.3554	0.0092509	CKB	0.612022
efficiency_asymmetry	Cortical_Neuron.genes.annot	ENSG00000177938	2.3553	0.0092549	CAPZA3	0.612022
efficiency_asymmetry	Cortical_Neuron.genes.annot	ENSG00000204446	2.3543	0.0092776	C9orf170	0.612022
efficiency_asymmetry	Cortical_Neuron.genes.annot	ENSG00000163060	2.3543	0.009278	TEKT4	0.612022
degree_asymmetry	Fetal_brain.genes.annot	ENSG00000220875	2.3151	0.010303	H3C9P	0.61205
degree_asymmetry	Fetal_brain.genes.annot	ENSG00000168476	2.315	0.010308	REEP4	0.61205
degree_asymmetry	Fetal_brain.genes.annot	ENSG00000249984	2.3147	0.010314	AC026780.2	0.61205
degree_asymmetry	Fetal_brain.genes.annot	ENSG00000167720	2.3131	0.010358	SRR	0.61205
degree_asymmetry	Fetal_brain.genes.annot	ENSG00000278994	2.3131	0.010358	AC008785.1	0.61205
degree_asymmetry	Fetal_brain.genes.annot	ENSG00000271564	2.313	0.010362	LINC02333	0.61205
degree_asymmetry	Fetal_brain.genes.annot	ENSG00000161149	2.3116	0.010401	TUBA3FP	0.61205
degree_asymmetry	Fetal_brain.genes.annot	ENSG00000177084	2.3108	0.010422	POLE	0.61205
degree_asymmetry	Fetal_brain.genes.annot	ENSG00000270868	2.3102	0.010439	AP000942.3	0.61205
degree_asymmetry	Fetal_brain.genes.annot	ENSG00000221527	2.31	0.010443	RNU6ATAC41P	0.61205
degree_asymmetry	Fetal_brain.genes.annot	ENSG00000169302	2.3095	0.010458	STK32A	0.61205
degree_asymmetry	Fetal_brain.genes.annot	ENSG00000213239	2.3091	0.01047	NPM1P32	0.61205
degree_asymmetry	Fetal_brain.genes.annot	ENSG00000146221	2.309	0.010473	TCTE1	0.61205
degree_asymmetry	Fetal_brain.genes.annot	ENSG00000266677	2.3085	0.010486	AC087164.1	0.61205
degree_asymmetry	Fetal_brain.genes.annot	ENSG00000226469	2.3083	0.010492	ADAM1B	0.61205
degree_asymmetry	Fetal_brain.genes.annot	ENSG00000234777	2.3078	0.010504	LINC02529	0.61205
degree_asymmetry	Fetal_brain.genes.annot	ENSG00000163214	2.3078	0.010506	DHX57	0.61205
degree_asymmetry	Fetal_brain.genes.annot	ENSG00000267184	2.3077	0.010507	AC002545.1	0.61205
degree_asymmetry	Fetal_brain.genes.annot	ENSG00000128655	2.3072	0.010521	PDE11A	0.61205
degree_asymmetry	Fetal_brain.genes.annot	ENSG00000248923	2.3065	0.010542	MTND5P11	0.61205
degree_asymmetry	Fetal_brain.genes.annot	ENSG00000227712	2.3064	0.010543	AL359915.1	0.61205
degree_asymmetry	Fetal_brain.genes.annot	ENSG00000149489	2.3062	0.01055	ROM1	0.61205
degree_asymmetry	Fetal_brain.genes.annot	ENSG00000229600	2.3059	0.010557	AL391336.1	0.61205
degree_asymmetry	Fetal_brain.genes.annot	ENSG00000081154	2.3054	0.010571	PCNP	0.61205
degree_asymmetry	Fetal_brain.genes.annot	ENSG00000237115	2.3054	0.010573	AL139805.1	0.61205
degree_asymmetry	Fetal_brain.genes.annot	ENSG00000157570	2.3049	0.010586	TSPAN18	0.61205
degree_asymmetry	Fetal_brain.genes.annot	ENSG00000235129	2.3046	0.010594	FABP7P2	0.61205
degree_asymmetry	Fetal_brain.genes.annot	ENSG00000272078	2.3037	0.01062	AL139423.1	0.61205
degree_asymmetry	Fetal_brain.genes.annot	ENSG00000115464	2.3036	0.010622	USP34	0.61205
degree_asymmetry	Fetal_brain.genes.annot	ENSG00000186472	2.3035	0.010626	PCLO	0.61205
degree_asymmetry	Fetal_brain.genes.annot	ENSG00000158869	2.3034	0.010629	FCER1G	0.61205
degree_asymmetry	Fetal_brain.genes.annot	ENSG00000163812	2.3027	0.010648	ZDHHC3	0.61205
degree_asymmetry	Fetal_brain.genes.annot	ENSG00000088876	2.3027	0.010649	ZNF343	0.61205
degree_asymmetry	Cortical_Neuron.genes.annot	ENSG00000271964	2.2665	0.011709	AC090948.1	0.612077
contralateral_degree_asymmetry	Fetal_brain.genes.annot	ENSG00000225483	2.9039	0.0018427	RPL22P4	0.612111
contralateral_degree_asymmetry	Fetal_brain.genes.annot	ENSG00000229294	2.903	0.0018481	AL139294.1	0.612111
contralateral_degree_asymmetry	Fetal_brain.genes.annot	ENSG00000266887	2.9009	0.0018606	MIR4535	0.612111
contralateral_degree_asymmetry	Fetal_brain.genes.annot	ENSG00000260342	2.8998	0.0018668	AC138811.2	0.612111
contralateral_degree_asymmetry	Fetal_brain.genes.annot	ENSG00000088854	2.8961	0.0018891	C20orf194	0.612111
contralateral_degree_asymmetry	Fetal_brain.genes.annot	ENSG00000118200	2.8957	0.0018915	CAMSAP2	0.612111
contralateral_degree_asymmetry	Fetal_brain.genes.annot	ENSG00000280408	2.8944	0.0018993	AC032044.2	0.612111
contralateral_degree_asymmetry	Midbrain_DA.genes.annot	ENSG00000248969	2.2529	0.012134	AC137810.1	0.612127
contralateral_degree_asymmetry	Midbrain_DA.genes.annot	ENSG00000269155	2.2514	0.012179	AL009178.2	0.612127
contralateral_degree_asymmetry	Midbrain_DA.genes.annot	ENSG00000217824	2.2508	0.012199	SNRPEP6	0.612127
contralateral_degree_asymmetry	Midbrain_DA.genes.annot	ENSG00000270174	2.2506	0.012206	AL022097.1	0.612127
contralateral_degree_asymmetry	Midbrain_DA.genes.annot	ENSG00000269970	2.2506	0.012206	AL162424.1	0.612127
contralateral_degree_asymmetry	Midbrain_DA.genes.annot	ENSG00000241506	2.2506	0.012207	PSMC1P1	0.612127
contralateral_degree_asymmetry	Midbrain_DA.genes.annot	ENSG00000042286	2.2504	0.012213	AIFM2	0.612127
contralateral_degree_asymmetry	Midbrain_DA.genes.annot	ENSG00000008311	2.2503	0.012214	AASS	0.612127
contralateral_degree_asymmetry	Midbrain_DA.genes.annot	ENSG00000198856	2.2503	0.012215	OSTC	0.612127
contralateral_degree_asymmetry	Midbrain_DA.genes.annot	ENSG00000188396	2.2493	0.012247	TCTEX1D4	0.612127
contralateral_degree_asymmetry	Midbrain_DA.genes.annot	ENSG00000232043	2.2492	0.012249	AL133230.2	0.612127
contralateral_degree_asymmetry	Midbrain_DA.genes.annot	ENSG00000224658	2.2492	0.012249	AL513164.1	0.612127
contralateral_degree_asymmetry	Midbrain_DA.genes.annot	ENSG00000157426	2.249	0.012256	AASDH	0.612127
path_length_asymmetry	Adult_brain.genes.annot	ENSG00000252950	2.1269	0.016715	RNA5SP490	0.612146
path_length_asymmetry	Adult_brain.genes.annot	ENSG00000212385	2.1268	0.016718	RNU6-817P	0.612146
path_length_asymmetry	Adult_brain.genes.annot	ENSG00000223142	2.1264	0.016733	RN7SKP252	0.612146
path_length_asymmetry	Adult_brain.genes.annot	ENSG00000213461	2.1264	0.016737	AL672212.1	0.612146
path_length_asymmetry	Adult_brain.genes.annot	ENSG00000270060	2.1263	0.01674	AC090589.3	0.612146
path_length_asymmetry	Adult_brain.genes.annot	ENSG00000204684	2.126	0.016752	AL133464.1	0.612146
path_length_asymmetry	Adult_brain.genes.annot	ENSG00000257743	2.1258	0.01676	MGAM2	0.612146
path_length_asymmetry	Adult_brain.genes.annot	ENSG00000244640	2.1256	0.01677	AC096922.1	0.612146
degree_asymmetry	Adult_brain.genes.annot	ENSG00000165526	2.3567	0.0092192	RPUSD4	0.612208
efficiency_asymmetry	Midbrain_DA.genes.annot	ENSG00000216624	2.2706	0.011585	GAPDHP72	0.612241
degree_asymmetry	Fetal_brain.genes.annot	ENSG00000175224	2.3015	0.010682	ATG13	0.612244
degree_asymmetry	Fetal_brain.genes.annot	ENSG00000225246	2.3013	0.010686	RPS2P1	0.612244
degree_asymmetry	Fetal_brain.genes.annot	ENSG00000223019	2.3012	0.01069	RNA5SP306	0.612244
degree_asymmetry	Fetal_brain.genes.annot	ENSG00000236847	2.3009	0.010699	AC018892.2	0.612244
path_length_asymmetry	Cortical_Neuron.genes.annot	ENSG00000253635	2.1438	0.016023	IGHVIII-67-3	0.61225
path_length_asymmetry	Cortical_Neuron.genes.annot	ENSG00000236457	2.1435	0.016038	AC090617.1	0.61225
path_length_asymmetry	Cortical_Neuron.genes.annot	ENSG00000282142	2.1434	0.016039	AC245187.2	0.61225
path_length_asymmetry	Fetal_brain.genes.annot	ENSG00000226012	2.1145	0.017238	AP001434.1	0.61227
path_length_asymmetry	Adult_brain.genes.annot	ENSG00000167105	2.1252	0.016786	TMEM92	0.612304
efficiency_asymmetry	Cortical_Neuron.genes.annot	ENSG00000235775	2.3504	0.0093765	AC063976.4	0.612305
efficiency_asymmetry	Cortical_Neuron.genes.annot	ENSG00000231453	2.3503	0.0093787	LINC01305	0.612305
efficiency_asymmetry	Cortical_Neuron.genes.annot	ENSG00000211897	2.349	0.0094127	IGHG3	0.612305
efficiency_asymmetry	Cortical_Neuron.genes.annot	ENSG00000254675	2.349	0.0094129	AP003032.1	0.612305
efficiency_asymmetry	Cortical_Neuron.genes.annot	ENSG00000223087	2.3488	0.0094159	RNU6-602P	0.612305
efficiency_asymmetry	Cortical_Neuron.genes.annot	ENSG00000240680	2.3484	0.0094272	H4P1	0.612305
efficiency_asymmetry	Cortical_Neuron.genes.annot	ENSG00000256789	2.3483	0.0094293	AP000753.2	0.612305
efficiency_asymmetry	Cortical_Neuron.genes.annot	ENSG00000279372	2.3483	0.0094306	AC137723.1	0.612305
efficiency_asymmetry	Cortical_Neuron.genes.annot	ENSG00000198081	2.3482	0.0094328	ZBTB14	0.612305
efficiency_asymmetry	Cortical_Neuron.genes.annot	ENSG00000237589	2.3476	0.0094471	HMGN1P32	0.612305
efficiency_asymmetry	Cortical_Neuron.genes.annot	ENSG00000128011	2.3474	0.0094516	LRFN1	0.612305
efficiency_asymmetry	Cortical_Neuron.genes.annot	ENSG00000113391	2.3471	0.0094604	FAM172A	0.612305
efficiency_asymmetry	Cortical_Neuron.genes.annot	ENSG00000140030	2.3469	0.0094656	GPR65	0.612305
efficiency_asymmetry	Cortical_Neuron.genes.annot	ENSG00000227855	2.3469	0.0094656	DPY19L2P3	0.612305
efficiency_asymmetry	Cortical_Neuron.genes.annot	ENSG00000169738	2.3468	0.0094677	DCXR	0.612305
efficiency_asymmetry	Cortical_Neuron.genes.annot	ENSG00000226706	2.3468	0.0094684	AL161452.1	0.612305
degree_asymmetry	Midbrain_DA.genes.annot	ENSG00000258753	2.1783	0.014693	AL359792.1	0.612386
degree_asymmetry	Midbrain_DA.genes.annot	ENSG00000172831	2.1777	0.014714	CES2	0.612386
degree_asymmetry	Midbrain_DA.genes.annot	ENSG00000229242	2.1775	0.014721	AL358452.1	0.612386
degree_asymmetry	Midbrain_DA.genes.annot	ENSG00000282834	2.1774	0.014725	AP000787.3	0.612386
degree_asymmetry	Midbrain_DA.genes.annot	ENSG00000172731	2.1773	0.01473	LRRC20	0.612386
degree_asymmetry	Midbrain_DA.genes.annot	ENSG00000229919	2.1771	0.014735	ELOCP3	0.612386
degree_asymmetry	Midbrain_DA.genes.annot	ENSG00000177047	2.1769	0.014744	IFNW1	0.612386
degree_asymmetry	Midbrain_DA.genes.annot	ENSG00000253895	2.1765	0.014761	IGHVII-44-2	0.612386
degree_asymmetry	Midbrain_DA.genes.annot	ENSG00000007866	2.1763	0.014768	TEAD3	0.612386
degree_asymmetry	Midbrain_DA.genes.annot	ENSG00000240680	2.1758	0.014786	H4P1	0.612386
degree_asymmetry	Midbrain_DA.genes.annot	ENSG00000229858	2.1758	0.014786	AC016831.2	0.612386
degree_asymmetry	Midbrain_DA.genes.annot	ENSG00000204851	2.1756	0.014794	PNMA8B	0.612386
degree_asymmetry	Midbrain_DA.genes.annot	ENSG00000143318	2.1753	0.014804	CASQ1	0.612386
efficiency_asymmetry	Fetal_brain.genes.annot	ENSG00000275713	2.3372	0.0097153	H2BC9	0.612387
efficiency_asymmetry	Fetal_brain.genes.annot	ENSG00000111834	2.3367	0.0097266	RSPH4A	0.612387
efficiency_asymmetry	Fetal_brain.genes.annot	ENSG00000204021	2.3364	0.0097345	LIPK	0.612387
efficiency_asymmetry	Fetal_brain.genes.annot	ENSG00000113492	2.3361	0.0097429	AGXT2	0.612387
efficiency_asymmetry	Fetal_brain.genes.annot	ENSG00000174444	2.3359	0.0097477	RPL4	0.612387
efficiency_asymmetry	Fetal_brain.genes.annot	ENSG00000175216	2.3353	0.009764	CKAP5	0.612387
efficiency_asymmetry	Fetal_brain.genes.annot	ENSG00000132437	2.335	0.0097704	DDC	0.612387
efficiency_asymmetry	Fetal_brain.genes.annot	ENSG00000167107	2.3341	0.0097946	ACSF2	0.612387
efficiency_asymmetry	Fetal_brain.genes.annot	ENSG00000247011	2.3338	0.0098033	AC005920.1	0.612387
efficiency_asymmetry	Fetal_brain.genes.annot	ENSG00000258698	2.3335	0.0098109	AL139317.1	0.612387
efficiency_asymmetry	Fetal_brain.genes.annot	ENSG00000255606	2.3332	0.009819	AP000439.1	0.612387
efficiency_asymmetry	Fetal_brain.genes.annot	ENSG00000254455	2.3321	0.0098475	HIGD1AP10	0.612387
efficiency_asymmetry	Fetal_brain.genes.annot	ENSG00000249157	2.3318	0.0098543	AC093259.1	0.612387
efficiency_asymmetry	Fetal_brain.genes.annot	ENSG00000253477	2.3316	0.0098608	AC012213.1	0.612387
efficiency_asymmetry	Fetal_brain.genes.annot	ENSG00000151247	2.3306	0.0098877	EIF4E	0.612387
efficiency_asymmetry	Fetal_brain.genes.annot	ENSG00000230975	2.3305	0.00989	AC012355.1	0.612387
efficiency_asymmetry	Fetal_brain.genes.annot	ENSG00000270020	2.3297	0.0099113	AC009108.3	0.612387
efficiency_asymmetry	Fetal_brain.genes.annot	ENSG00000232886	2.3293	0.0099214	AF212831.1	0.612387
efficiency_asymmetry	Fetal_brain.genes.annot	ENSG00000229255	2.3285	0.0099428	AC138089.1	0.612387
efficiency_asymmetry	Fetal_brain.genes.annot	ENSG00000142512	2.3285	0.0099429	SIGLEC10	0.612387
efficiency_asymmetry	Fetal_brain.genes.annot	ENSG00000153531	2.3284	0.0099442	ADPRHL1	0.612387
efficiency_asymmetry	Fetal_brain.genes.annot	ENSG00000250374	2.3279	0.0099583	TRIM75P	0.612387
efficiency_asymmetry	Fetal_brain.genes.annot	ENSG00000108688	2.3276	0.0099662	CCL7	0.612387
efficiency_asymmetry	Fetal_brain.genes.annot	ENSG00000158987	2.3271	0.00998	RAPGEF6	0.612387
efficiency_asymmetry	Fetal_brain.genes.annot	ENSG00000231861	2.3263	0.010001	OR5K2	0.612387
efficiency_asymmetry	Fetal_brain.genes.annot	ENSG00000279584	2.326	0.010008	AC005593.1	0.612387
efficiency_asymmetry	Fetal_brain.genes.annot	ENSG00000133030	2.3258	0.010014	MPRIP	0.612387
efficiency_asymmetry	Fetal_brain.genes.annot	ENSG00000221637	2.3246	0.010046	AC105252.1	0.612387
efficiency_asymmetry	Fetal_brain.genes.annot	ENSG00000253943	2.3243	0.010055	KRT18P37	0.612387
efficiency_asymmetry	Fetal_brain.genes.annot	ENSG00000231251	2.3239	0.010065	AL021921.1	0.612387
efficiency_asymmetry	Fetal_brain.genes.annot	ENSG00000054793	2.3238	0.010068	ATP9A	0.612387
efficiency_asymmetry	Fetal_brain.genes.annot	ENSG00000254566	2.3238	0.010069	AC087277.1	0.612387
efficiency_asymmetry	Fetal_brain.genes.annot	ENSG00000262480	2.3236	0.010072	SAMD11P1	0.612387
efficiency_asymmetry	Cortical_Neuron.genes.annot	ENSG00000226674	2.3462	0.0094817	TEX41	0.612413
degree_asymmetry	Adult_brain.genes.annot	ENSG00000206923	2.3561	0.0092343	RNU6-432P	0.612437
path_length_asymmetry	Fetal_brain.genes.annot	ENSG00000242712	2.114	0.017256	RN7SL529P	0.612495
degree_asymmetry	Fetal_brain.genes.annot	ENSG00000280294	2.3002	0.010718	AC011008.2	0.612496
degree_asymmetry	Fetal_brain.genes.annot	ENSG00000233558	2.2998	0.010731	AL050331.1	0.612496
degree_asymmetry	Fetal_brain.genes.annot	ENSG00000253207	2.2991	0.010751	AC103993.1	0.612496
degree_asymmetry	Fetal_brain.genes.annot	ENSG00000279756	2.299	0.010753	AC012317.2	0.612496
degree_asymmetry	Fetal_brain.genes.annot	ENSG00000231821	2.298	0.01078	NPM1P48	0.612496
degree_asymmetry	Fetal_brain.genes.annot	ENSG00000276854	2.298	0.010781	AL589745.2	0.612496
degree_asymmetry	Fetal_brain.genes.annot	ENSG00000105171	2.2974	0.010797	POP4	0.612496
degree_asymmetry	Fetal_brain.genes.annot	ENSG00000096092	2.2969	0.010812	TMEM14A	0.612496
degree_asymmetry	Fetal_brain.genes.annot	ENSG00000238254	2.2969	0.010813	AC008496.1	0.612496
degree_asymmetry	Fetal_brain.genes.annot	ENSG00000180353	2.2966	0.01082	HCLS1	0.612496
ipsilateral_degree_asymmetry	Fetal_brain.genes.annot	ENSG00000251488	2.779	0.0027266	AC115622.1	0.612516
ipsilateral_degree_asymmetry	Fetal_brain.genes.annot	ENSG00000183638	2.7761	0.0027506	RP1L1	0.612516
ipsilateral_degree_asymmetry	Fetal_brain.genes.annot	ENSG00000083782	2.7729	0.0027783	EPYC	0.612516
ipsilateral_degree_asymmetry	Fetal_brain.genes.annot	ENSG00000235775	2.7716	0.0027894	AC063976.4	0.612516
ipsilateral_degree_asymmetry	Fetal_brain.genes.annot	ENSG00000206880	2.7681	0.0028192	RNU6-1310P	0.612516
ipsilateral_degree_asymmetry	Fetal_brain.genes.annot	ENSG00000104921	2.7679	0.0028211	FCER2	0.612516
ipsilateral_degree_asymmetry	Fetal_brain.genes.annot	ENSG00000207767	2.7648	0.0028476	MIR516A1	0.612516
ipsilateral_degree_asymmetry	Fetal_brain.genes.annot	ENSG00000234741	2.7647	0.0028492	GAS5	0.612516
ipsilateral_degree_asymmetry	Fetal_brain.genes.annot	ENSG00000007968	2.7625	0.0028684	E2F2	0.612516
ipsilateral_degree_asymmetry	Fetal_brain.genes.annot	ENSG00000167720	2.7593	0.0028966	SRR	0.612516
ipsilateral_degree_asymmetry	Fetal_brain.genes.annot	ENSG00000253016	2.7581	0.0029072	Y_RNA	0.612516
ipsilateral_degree_asymmetry	Fetal_brain.genes.annot	ENSG00000143157	2.7577	0.0029104	POGK	0.612516
ipsilateral_degree_asymmetry	Fetal_brain.genes.annot	ENSG00000161040	2.757	0.0029167	FBXL13	0.612516
ipsilateral_degree_asymmetry	Fetal_brain.genes.annot	ENSG00000188396	2.756	0.0029258	TCTEX1D4	0.612516
ipsilateral_degree_asymmetry	Fetal_brain.genes.annot	ENSG00000259083	2.7544	0.0029399	AL132639.3	0.612516
ipsilateral_degree_asymmetry	Fetal_brain.genes.annot	ENSG00000127515	2.7538	0.0029457	OR7A10	0.612516
ipsilateral_degree_asymmetry	Fetal_brain.genes.annot	ENSG00000200003	2.7535	0.0029484	RNU6-986P	0.612516
ipsilateral_degree_asymmetry	Fetal_brain.genes.annot	ENSG00000275061	2.7533	0.0029498	AC122133.1	0.612516
ipsilateral_degree_asymmetry	Fetal_brain.genes.annot	ENSG00000156574	2.7527	0.0029555	NODAL	0.612516
ipsilateral_degree_asymmetry	Fetal_brain.genes.annot	ENSG00000100151	2.7511	0.0029696	PICK1	0.612516
ipsilateral_degree_asymmetry	Fetal_brain.genes.annot	ENSG00000189334	2.7482	0.0029966	S100A14	0.612516
ipsilateral_degree_asymmetry	Fetal_brain.genes.annot	ENSG00000212163	2.7443	0.0030316	SNORD91A	0.612516
ipsilateral_degree_asymmetry	Fetal_brain.genes.annot	ENSG00000178107	2.744	0.0030349	AL161668.1	0.612516
ipsilateral_degree_asymmetry	Fetal_brain.genes.annot	ENSG00000259602	2.7421	0.0030527	AC091073.2	0.612516
ipsilateral_degree_asymmetry	Fetal_brain.genes.annot	ENSG00000202001	2.7402	0.0030698	Y_RNA	0.612516
ipsilateral_degree_asymmetry	Fetal_brain.genes.annot	ENSG00000267065	2.7401	0.0030707	LINC02080	0.612516
ipsilateral_degree_asymmetry	Fetal_brain.genes.annot	ENSG00000201569	2.7347	0.003122	SNORD114-17	0.612516
ipsilateral_degree_asymmetry	Fetal_brain.genes.annot	ENSG00000267353	2.7339	0.0031291	AC020928.2	0.612516
ipsilateral_degree_asymmetry	Fetal_brain.genes.annot	ENSG00000248796	2.7333	0.0031348	MED15P8	0.612516
ipsilateral_degree_asymmetry	Fetal_brain.genes.annot	ENSG00000165533	2.7333	0.0031353	TTC8	0.612516
ipsilateral_degree_asymmetry	Fetal_brain.genes.annot	ENSG00000175928	2.7332	0.0031359	LRRN1	0.612516
ipsilateral_degree_asymmetry	Fetal_brain.genes.annot	ENSG00000262480	2.7323	0.003145	SAMD11P1	0.612516
ipsilateral_degree_asymmetry	Fetal_brain.genes.annot	ENSG00000182545	2.7322	0.003146	RNASE10	0.612516
ipsilateral_degree_asymmetry	Fetal_brain.genes.annot	ENSG00000184967	2.7314	0.003153	NOC4L	0.612516
ipsilateral_degree_asymmetry	Fetal_brain.genes.annot	ENSG00000130227	2.7297	0.0031696	XPO7	0.612516
ipsilateral_degree_asymmetry	Fetal_brain.genes.annot	ENSG00000235040	2.7289	0.0031773	MTCO3P1	0.612516
ipsilateral_degree_asymmetry	Fetal_brain.genes.annot	ENSG00000201939	2.7266	0.0031994	RNA5SP224	0.612516
ipsilateral_degree_asymmetry	Fetal_brain.genes.annot	ENSG00000265917	2.7259	0.0032067	MIR3685	0.612516
ipsilateral_degree_asymmetry	Fetal_brain.genes.annot	ENSG00000248188	2.7242	0.0032226	AC005798.1	0.612516
ipsilateral_degree_asymmetry	Fetal_brain.genes.annot	ENSG00000152213	2.7239	0.0032262	ARL11	0.612516
ipsilateral_degree_asymmetry	Fetal_brain.genes.annot	ENSG00000225195	2.7234	0.0032303	AC078962.2	0.612516
ipsilateral_degree_asymmetry	Fetal_brain.genes.annot	ENSG00000227257	2.7229	0.0032354	AL158827.1	0.612516
ipsilateral_degree_asymmetry	Fetal_brain.genes.annot	ENSG00000259995	2.7225	0.0032397	AC106729.1	0.612516
ipsilateral_degree_asymmetry	Fetal_brain.genes.annot	ENSG00000260859	2.7212	0.0032518	AC025280.1	0.612516
ipsilateral_degree_asymmetry	Fetal_brain.genes.annot	ENSG00000239580	2.7202	0.0032619	RN7SL675P	0.612516
ipsilateral_degree_asymmetry	Fetal_brain.genes.annot	ENSG00000201899	2.7191	0.0032731	SNORD114-24	0.612516
ipsilateral_degree_asymmetry	Fetal_brain.genes.annot	ENSG00000238251	2.7186	0.0032782	AL133477.1	0.612516
ipsilateral_degree_asymmetry	Fetal_brain.genes.annot	ENSG00000268287	2.7182	0.0032823	AC008687.3	0.612516
ipsilateral_degree_asymmetry	Fetal_brain.genes.annot	ENSG00000262020	2.7175	0.0032885	AC007014.1	0.612516
ipsilateral_degree_asymmetry	Fetal_brain.genes.annot	ENSG00000224256	2.7169	0.0032949	Z93930.1	0.612516
ipsilateral_degree_asymmetry	Fetal_brain.genes.annot	ENSG00000197880	2.7163	0.0033012	MDS2	0.612516
ipsilateral_degree_asymmetry	Fetal_brain.genes.annot	ENSG00000262587	2.7152	0.0033114	AC133552.2	0.612516
degree_asymmetry	Cortical_Neuron.genes.annot	ENSG00000213690	2.2659	0.01173	AL360271.1	0.612567
contralateral_degree_asymmetry	Midbrain_DA.genes.annot	ENSG00000279737	2.2484	0.012277	AC112204.3	0.612596
degree_asymmetry	Midbrain_DA.genes.annot	ENSG00000120690	2.1745	0.014834	ELF1	0.6126
degree_asymmetry	Midbrain_DA.genes.annot	ENSG00000263363	2.1744	0.014838	MIR5702	0.6126
degree_asymmetry	Midbrain_DA.genes.annot	ENSG00000251179	2.1742	0.014844	TMEM92-AS1	0.6126
efficiency_asymmetry	Cortical_Neuron.genes.annot	ENSG00000197880	2.3451	0.0095117	MDS2	0.612603
efficiency_asymmetry	Cortical_Neuron.genes.annot	ENSG00000272844	2.345	0.009514	AC074044.1	0.612603
efficiency_asymmetry	Cortical_Neuron.genes.annot	ENSG00000252578	2.3435	0.0095512	RNU6-135P	0.612603
efficiency_asymmetry	Cortical_Neuron.genes.annot	ENSG00000211970	2.3433	0.0095568	IGHV4-61	0.612603
efficiency_asymmetry	Cortical_Neuron.genes.annot	ENSG00000244222	2.3433	0.0095574	OR7E121P	0.612603
efficiency_asymmetry	Cortical_Neuron.genes.annot	ENSG00000227417	2.343	0.0095636	AC114402.2	0.612603
efficiency_asymmetry	Cortical_Neuron.genes.annot	ENSG00000262521	2.3429	0.0095661	AJ003147.1	0.612603
path_length_asymmetry	Adult_brain.genes.annot	ENSG00000014123	2.1247	0.016806	UFL1	0.612608
degree_asymmetry	Fetal_brain.genes.annot	ENSG00000266279	2.2959	0.01084	AC135178.5	0.612647
degree_asymmetry	Fetal_brain.genes.annot	ENSG00000182004	2.2957	0.010846	SNRPE	0.612647
path_length_asymmetry	Adult_brain.genes.annot	ENSG00000268858	2.1244	0.016819	AL118506.1	0.612657
degree_asymmetry	Midbrain_DA.genes.annot	ENSG00000230979	2.1738	0.014859	AC079250.1	0.612739
degree_asymmetry	ENSG.genes.annot	ENSG00000197353	2.2841	0.011181	LYPD2	0.612742
degree_asymmetry	ENSG.genes.annot	ENSG00000082701	2.2829	0.011219	GSK3B	0.612742
degree_asymmetry	ENSG.genes.annot	ENSG00000140941	2.2824	0.011234	MAP1LC3B	0.612742
degree_asymmetry	ENSG.genes.annot	ENSG00000141452	2.2821	0.011243	RMC1	0.612742
degree_asymmetry	ENSG.genes.annot	ENSG00000168818	2.282	0.011244	STX18	0.612742
degree_asymmetry	ENSG.genes.annot	ENSG00000141458	2.2814	0.011263	NPC1	0.612742
degree_asymmetry	ENSG.genes.annot	ENSG00000146221	2.2799	0.011308	TCTE1	0.612742
degree_asymmetry	ENSG.genes.annot	ENSG00000204120	2.2795	0.01132	GIGYF2	0.612742
degree_asymmetry	ENSG.genes.annot	ENSG00000099337	2.2783	0.011354	KCNK6	0.612742
degree_asymmetry	ENSG.genes.annot	ENSG00000095319	2.2764	0.011411	NUP188	0.612742
degree_asymmetry	ENSG.genes.annot	ENSG00000107242	2.2706	0.011585	PIP5K1B	0.612742
degree_asymmetry	ENSG.genes.annot	ENSG00000103044	2.2706	0.011586	HAS3	0.612742
degree_asymmetry	ENSG.genes.annot	ENSG00000116213	2.2693	0.011626	WRAP73	0.612742
degree_asymmetry	ENSG.genes.annot	ENSG00000241973	2.2688	0.011641	PI4KA	0.612742
degree_asymmetry	ENSG.genes.annot	ENSG00000204301	2.2673	0.011686	NOTCH4	0.612742
degree_asymmetry	ENSG.genes.annot	ENSG00000004478	2.2656	0.011739	FKBP4	0.612742
degree_asymmetry	ENSG.genes.annot	ENSG00000100038	2.2654	0.011745	TOP3B	0.612742
degree_asymmetry	ENSG.genes.annot	ENSG00000106355	2.2643	0.011778	LSM5	0.612742
degree_asymmetry	ENSG.genes.annot	ENSG00000186765	2.2634	0.011804	FSCN2	0.612742
degree_asymmetry	ENSG.genes.annot	ENSG00000149480	2.2617	0.011857	MTA2	0.612742
degree_asymmetry	ENSG.genes.annot	ENSG00000180353	2.2612	0.011873	HCLS1	0.612742
degree_asymmetry	ENSG.genes.annot	ENSG00000163933	2.2607	0.01189	RFT1	0.612742
degree_asymmetry	ENSG.genes.annot	ENSG00000119922	2.2596	0.011922	IFIT2	0.612742
degree_asymmetry	ENSG.genes.annot	ENSG00000156110	2.2583	0.011964	ADK	0.612742
degree_asymmetry	ENSG.genes.annot	ENSG00000134574	2.2562	0.012028	DDB2	0.612742
degree_asymmetry	ENSG.genes.annot	ENSG00000070366	2.2551	0.012064	SMG6	0.612742
degree_asymmetry	ENSG.genes.annot	ENSG00000133641	2.2542	0.012092	C12orf29	0.612742
degree_asymmetry	ENSG.genes.annot	ENSG00000100034	2.2534	0.012118	PPM1F	0.612742
degree_asymmetry	ENSG.genes.annot	ENSG00000137968	2.2529	0.012132	SLC44A5	0.612742
degree_asymmetry	ENSG.genes.annot	ENSG00000276903	2.2526	0.012142	H2AC16	0.612742
degree_asymmetry	ENSG.genes.annot	ENSG00000105499	2.2524	0.012147	PLA2G4C	0.612742
degree_asymmetry	ENSG.genes.annot	ENSG00000239713	2.252	0.01216	APOBEC3G	0.612742
degree_asymmetry	ENSG.genes.annot	ENSG00000145569	2.2506	0.012204	OTULINL	0.612742
degree_asymmetry	ENSG.genes.annot	ENSG00000156381	2.2506	0.012205	ANKRD9	0.612742
degree_asymmetry	ENSG.genes.annot	ENSG00000106305	2.25	0.012223	AIMP2	0.612742
degree_asymmetry	ENSG.genes.annot	ENSG00000158864	2.2484	0.012274	NDUFS2	0.612742
degree_asymmetry	ENSG.genes.annot	ENSG00000157036	2.2474	0.012306	EXOG	0.612742
degree_asymmetry	ENSG.genes.annot	ENSG00000006788	2.2473	0.012311	MYH13	0.612742
degree_asymmetry	ENSG.genes.annot	ENSG00000180767	2.2464	0.012338	CHST13	0.612742
path_length_asymmetry	Adult_brain.genes.annot	ENSG00000280043	2.124	0.016837	AC118282.4	0.612754
path_length_asymmetry	Adult_brain.genes.annot	ENSG00000236498	2.1238	0.016845	AC107081.2	0.612754
ipsilateral_degree_asymmetry	Fetal_brain.genes.annot	ENSG00000251040	2.7139	0.0033245	LINC02480	0.612781
efficiency_asymmetry	Midbrain_DA.genes.annot	ENSG00000182896	2.2697	0.011612	TMEM95	0.612862
efficiency_asymmetry	Midbrain_DA.genes.annot	ENSG00000178882	2.2695	0.01162	RFLNA	0.612862
clustering_asymmetry	Fetal_brain.genes.annot	ENSG00000226183	2.3347	0.0097794	RANP7	0.613045
clustering_asymmetry	Fetal_brain.genes.annot	ENSG00000258436	2.3339	0.0098013	RNASE12	0.61308
clustering_asymmetry	Fetal_brain.genes.annot	ENSG00000222297	2.3338	0.0098033	RNU6-1156P	0.61308
clustering_asymmetry	Cortical_Neuron.genes.annot	ENSG00000235042	2.344	0.0095401	AC098820.3	0.613102
clustering_asymmetry	Cortical_Neuron.genes.annot	ENSG00000108848	2.3433	0.0095581	LUC7L3	0.613102
clustering_asymmetry	Cortical_Neuron.genes.annot	ENSG00000240919	2.343	0.0095648	AC022034.2	0.613102
clustering_asymmetry	Cortical_Neuron.genes.annot	ENSG00000254658	2.3411	0.009613	OR8J2	0.613102
clustering_asymmetry	Cortical_Neuron.genes.annot	ENSG00000226706	2.3408	0.0096215	AL161452.1	0.613102
clustering_asymmetry	Cortical_Neuron.genes.annot	ENSG00000276846	2.3407	0.0096233	AC016590.3	0.613102
clustering_asymmetry	Cortical_Neuron.genes.annot	ENSG00000122140	2.3401	0.0096404	MRPS2	0.613102
clustering_asymmetry	Cortical_Neuron.genes.annot	ENSG00000105609	2.34	0.0096426	LILRB5	0.613102
clustering_asymmetry	Cortical_Neuron.genes.annot	ENSG00000173464	2.3398	0.0096462	RNASE11	0.613102
clustering_asymmetry	Cortical_Neuron.genes.annot	ENSG00000254036	2.3398	0.0096482	IGHVIII-67-2	0.613102
clustering_asymmetry	Cortical_Neuron.genes.annot	ENSG00000117480	2.3397	0.0096488	FAAH	0.613102
clustering_asymmetry	Cortical_Neuron.genes.annot	ENSG00000226206	2.3395	0.0096538	BX470209.1	0.613102
clustering_asymmetry	Cortical_Neuron.genes.annot	ENSG00000139318	2.338	0.0096926	DUSP6	0.613102
clustering_asymmetry	Cortical_Neuron.genes.annot	ENSG00000111961	2.3367	0.009728	SASH1	0.613102
clustering_asymmetry	Cortical_Neuron.genes.annot	ENSG00000229526	2.3363	0.009739	KRT16P4	0.613102
clustering_asymmetry	Cortical_Neuron.genes.annot	ENSG00000236653	2.3362	0.00974	LINC01923	0.613102
clustering_asymmetry	Cortical_Neuron.genes.annot	ENSG00000275997	2.3359	0.0097494	AC016292.2	0.613102
clustering_asymmetry	Cortical_Neuron.genes.annot	ENSG00000254675	2.3358	0.0097512	AP003032.1	0.613102
clustering_asymmetry	Cortical_Neuron.genes.annot	ENSG00000227562	2.3358	0.0097516	AC074257.2	0.613102
clustering_asymmetry	Cortical_Neuron.genes.annot	ENSG00000213431	2.3353	0.0097635	AC080014.1	0.613102
clustering_asymmetry	Cortical_Neuron.genes.annot	ENSG00000225442	2.3351	0.0097702	MPRIP-AS1	0.613102
clustering_asymmetry	Cortical_Neuron.genes.annot	ENSG00000258436	2.3339	0.0098013	RNASE12	0.613102
clustering_asymmetry	Cortical_Neuron.genes.annot	ENSG00000273360	2.3338	0.0098023	AC022017.1	0.613102
clustering_asymmetry	Cortical_Neuron.genes.annot	ENSG00000222297	2.3338	0.0098033	RNU6-1156P	0.613102
clustering_asymmetry	Cortical_Neuron.genes.annot	ENSG00000073146	2.3336	0.0098085	MOV10L1	0.613102
clustering_asymmetry	Cortical_Neuron.genes.annot	ENSG00000254180	2.3322	0.009844	AC004083.1	0.613102
clustering_asymmetry	Cortical_Neuron.genes.annot	ENSG00000100426	2.3322	0.009845	ZBED4	0.613102
clustering_asymmetry	Cortical_Neuron.genes.annot	ENSG00000280780	2.3321	0.0098484	JAKMIP2-AS1	0.613102
clustering_asymmetry	Cortical_Neuron.genes.annot	ENSG00000270178	2.3315	0.0098643	AC007687.1	0.613102
clustering_asymmetry	Cortical_Neuron.genes.annot	ENSG00000026559	2.3313	0.0098686	KCNG1	0.613102
clustering_asymmetry	Cortical_Neuron.genes.annot	ENSG00000236414	2.3307	0.0098854	AC004415.1	0.613102
clustering_asymmetry	Cortical_Neuron.genes.annot	ENSG00000222923	2.3299	0.0099054	RNU2-41P	0.613102
clustering_asymmetry	Cortical_Neuron.genes.annot	ENSG00000118620	2.3298	0.009909	ZNF430	0.613102
clustering_asymmetry	Cortical_Neuron.genes.annot	ENSG00000280693	2.3294	0.0099198	SH3PXD2A-AS1	0.613102
clustering_asymmetry	Cortical_Neuron.genes.annot	ENSG00000105127	2.3293	0.0099214	AKAP8	0.613102
clustering_asymmetry	Cortical_Neuron.genes.annot	ENSG00000220842	2.3292	0.0099233	RPL21P16	0.613102
contralateral_degree_asymmetry	Midbrain_DA.genes.annot	ENSG00000147457	2.2476	0.012299	CHMP7	0.613113
path_length_asymmetry	Cortical_Neuron.genes.annot	ENSG00000074966	2.1424	0.016079	TXK	0.61313
path_length_asymmetry	Cortical_Neuron.genes.annot	ENSG00000223626	2.1422	0.016089	LINC01044	0.61313
path_length_asymmetry	Cortical_Neuron.genes.annot	ENSG00000146109	2.142	0.016097	ABT1	0.61313
clustering_asymmetry	Adult_brain.genes.annot	ENSG00000231584	2.3364	0.0097352	FAHD2CP	0.613143
path_length_asymmetry	Midbrain_DA.genes.annot	ENSG00000207646	2.0548	0.019951	MIR655	0.613149
path_length_asymmetry	Midbrain_DA.genes.annot	ENSG00000248929	2.0544	0.019968	HIGD1AP3	0.613149
path_length_asymmetry	Midbrain_DA.genes.annot	ENSG00000200999	2.0542	0.019979	SNORD74	0.613149
path_length_asymmetry	Midbrain_DA.genes.annot	ENSG00000224373	2.0541	0.019985	IGHV4-59	0.613149
path_length_asymmetry	Midbrain_DA.genes.annot	ENSG00000165028	2.0538	0.019996	NIPSNAP3B	0.613149
path_length_asymmetry	Midbrain_DA.genes.annot	ENSG00000134480	2.0536	0.020009	CCNH	0.613149
path_length_asymmetry	Midbrain_DA.genes.annot	ENSG00000234796	2.0535	0.02001	AC113607.1	0.613149
path_length_asymmetry	Midbrain_DA.genes.annot	ENSG00000258948	2.0534	0.020019	KRT8P1	0.613149
clustering_asymmetry	ENSG.genes.annot	ENSG00000174446	2.3419	0.0095939	SNAPC5	0.613286
clustering_asymmetry	ENSG.genes.annot	ENSG00000178199	2.3414	0.0096051	ZC3H12D	0.613286
clustering_asymmetry	ENSG.genes.annot	ENSG00000141867	2.3412	0.0096121	BRD4	0.613286
clustering_asymmetry	ENSG.genes.annot	ENSG00000147536	2.3397	0.0096486	GINS4	0.613286
clustering_asymmetry	ENSG.genes.annot	ENSG00000095587	2.3381	0.0096899	TLL2	0.613286
clustering_asymmetry	ENSG.genes.annot	ENSG00000141198	2.3377	0.0097003	TOM1L1	0.613286
ipsilateral_degree_asymmetry	Cortical_Neuron.genes.annot	ENSG00000163812	2.8212	0.002392	ZDHHC3	0.613357
ipsilateral_degree_asymmetry	Cortical_Neuron.genes.annot	ENSG00000143167	2.8193	0.0024067	GPA33	0.613357
ipsilateral_degree_asymmetry	Cortical_Neuron.genes.annot	ENSG00000043039	2.8175	0.00242	BARX2	0.613357
ipsilateral_degree_asymmetry	Cortical_Neuron.genes.annot	ENSG00000232077	2.817	0.0024236	LINC01031	0.613357
degree_asymmetry	Adult_brain.genes.annot	ENSG00000163395	2.3548	0.0092666	IGFN1	0.613384
degree_asymmetry	Adult_brain.genes.annot	ENSG00000202444	2.3546	0.009272	RNU5E-6P	0.613384
degree_asymmetry	Adult_brain.genes.annot	ENSG00000229893	2.3536	0.0092975	AC005091.1	0.613384
degree_asymmetry	Adult_brain.genes.annot	ENSG00000207961	2.3527	0.0093189	MIR496	0.613384
degree_asymmetry	Adult_brain.genes.annot	ENSG00000226541	2.3523	0.0093299	AL359633.1	0.613384
degree_asymmetry	Adult_brain.genes.annot	ENSG00000269907	2.3522	0.0093304	PTMAP11	0.613384
degree_asymmetry	Adult_brain.genes.annot	ENSG00000207767	2.3518	0.0093412	MIR516A1	0.613384
degree_asymmetry	Adult_brain.genes.annot	ENSG00000253209	2.3518	0.009342	IGHV3-65	0.613384
clustering_asymmetry	ENSG.genes.annot	ENSG00000169991	2.3352	0.0097667	IFFO2	0.613405
clustering_asymmetry	ENSG.genes.annot	ENSG00000143553	2.3347	0.0097798	SNAPIN	0.613405
clustering_asymmetry	ENSG.genes.annot	ENSG00000145391	2.3337	0.0098054	SETD7	0.613405
clustering_asymmetry	Adult_brain.genes.annot	ENSG00000254675	2.3358	0.0097512	AP003032.1	0.613415
clustering_asymmetry	Midbrain_DA.genes.annot	ENSG00000211697	2.2642	0.01178	TRGV5	0.613456
clustering_asymmetry	Midbrain_DA.genes.annot	ENSG00000261402	2.264	0.011787	AL591222.1	0.613456
clustering_asymmetry	Midbrain_DA.genes.annot	ENSG00000266047	2.264	0.011787	AL139377.1	0.613456
clustering_asymmetry	Midbrain_DA.genes.annot	ENSG00000232050	2.2635	0.011803	Z98949.1	0.613456
clustering_asymmetry	Midbrain_DA.genes.annot	ENSG00000224431	2.2633	0.011809	AC063976.2	0.613456
clustering_asymmetry	Midbrain_DA.genes.annot	ENSG00000224000	2.2627	0.011827	Z97198.1	0.613456
clustering_asymmetry	Midbrain_DA.genes.annot	ENSG00000201294	2.2626	0.011829	RNU6-1019P	0.613456
ipsilateral_degree_asymmetry	Adult_brain.genes.annot	ENSG00000207342	2.9592	0.0015421	Y_RNA	0.61346
ipsilateral_degree_asymmetry	Adult_brain.genes.annot	ENSG00000217824	2.957	0.0015533	SNRPEP6	0.61346
path_length_asymmetry	Midbrain_DA.genes.annot	ENSG00000007866	2.0529	0.020041	TEAD3	0.613466
contralateral_degree_asymmetry	Adult_brain.genes.annot	ENSG00000154305	2.5494	0.0053959	MIA3	0.613486
efficiency_asymmetry	Cortical_Neuron.genes.annot	ENSG00000158109	2.3419	0.0095934	TPRG1L	0.613534
efficiency_asymmetry	Cortical_Neuron.genes.annot	ENSG00000091106	2.3414	0.0096046	NLRC4	0.613534
efficiency_asymmetry	Cortical_Neuron.genes.annot	ENSG00000200706	2.341	0.0096156	SNORD45	0.613534
path_length_asymmetry	Adult_brain.genes.annot	ENSG00000197183	2.1229	0.016882	NOL4L	0.613553
path_length_asymmetry	Adult_brain.genes.annot	ENSG00000278611	2.1224	0.016902	ZNF426-DT	0.613553
path_length_asymmetry	Adult_brain.genes.annot	ENSG00000139842	2.1224	0.016902	CUL4A	0.613553
efficiency_asymmetry	Fetal_brain.genes.annot	ENSG00000139044	2.3225	0.010104	B4GALNT3	0.613622
path_length_asymmetry	Fetal_brain.genes.annot	ENSG00000102878	2.113	0.0173	HSF4	0.613642
contralateral_degree_asymmetry	Cortical_Neuron.genes.annot	ENSG00000149633	2.4599	0.0069481	KIAA1755	0.613671
path_length_asymmetry	Midbrain_DA.genes.annot	ENSG00000177191	2.0525	0.02006	B3GNT8	0.613692
path_length_asymmetry	Cortical_Neuron.genes.annot	ENSG00000112343	2.1413	0.016125	TRIM38	0.613728
path_length_asymmetry	Cortical_Neuron.genes.annot	ENSG00000229896	2.141	0.016136	AL157373.2	0.613728
efficiency_asymmetry	Fetal_brain.genes.annot	ENSG00000122547	2.3218	0.010122	EEPD1	0.613817
efficiency_asymmetry	Fetal_brain.genes.annot	ENSG00000126107	2.3213	0.010135	HECTD3	0.613817
efficiency_asymmetry	Fetal_brain.genes.annot	ENSG00000260352	2.3204	0.010159	AC092287.1	0.613817
efficiency_asymmetry	Fetal_brain.genes.annot	ENSG00000252688	2.32	0.010171	RNU6-579P	0.613817
efficiency_asymmetry	Fetal_brain.genes.annot	ENSG00000261651	2.3196	0.010182	AC136285.2	0.613817
efficiency_asymmetry	Fetal_brain.genes.annot	ENSG00000252348	2.3195	0.010183	RNU6-1256P	0.613817
efficiency_asymmetry	Fetal_brain.genes.annot	ENSG00000009413	2.3181	0.010222	REV3L	0.613817
efficiency_asymmetry	Fetal_brain.genes.annot	ENSG00000215572	2.3175	0.010238	ESRRAP1	0.613817
efficiency_asymmetry	Fetal_brain.genes.annot	ENSG00000132128	2.3149	0.010311	LRRC41	0.613817
efficiency_asymmetry	Fetal_brain.genes.annot	ENSG00000182568	2.3146	0.010316	SATB1	0.613817
efficiency_asymmetry	Fetal_brain.genes.annot	ENSG00000236231	2.3146	0.010317	AC017048.2	0.613817
efficiency_asymmetry	Fetal_brain.genes.annot	ENSG00000164307	2.3143	0.010327	ERAP1	0.613817
efficiency_asymmetry	Fetal_brain.genes.annot	ENSG00000204516	2.3141	0.01033	MICB	0.613817
efficiency_asymmetry	Fetal_brain.genes.annot	ENSG00000255338	2.3137	0.010343	AC118273.2	0.613817
efficiency_asymmetry	Fetal_brain.genes.annot	ENSG00000255134	2.3134	0.010349	OR8K2P	0.613817
efficiency_asymmetry	Fetal_brain.genes.annot	ENSG00000159871	2.3133	0.010353	LYPD5	0.613817
efficiency_asymmetry	Fetal_brain.genes.annot	ENSG00000165124	2.3133	0.010354	SVEP1	0.613817
efficiency_asymmetry	Fetal_brain.genes.annot	ENSG00000175283	2.3131	0.010359	DOLK	0.613817
efficiency_asymmetry	Fetal_brain.genes.annot	ENSG00000269800	2.313	0.01036	PLEKHA3P1	0.613817
efficiency_asymmetry	Fetal_brain.genes.annot	ENSG00000116685	2.313	0.010362	KIAA2013	0.613817
efficiency_asymmetry	Fetal_brain.genes.annot	ENSG00000253174	2.3126	0.010373	AC009630.2	0.613817
efficiency_asymmetry	Fetal_brain.genes.annot	ENSG00000252207	2.3122	0.010383	RNA5SP365	0.613817
efficiency_asymmetry	Fetal_brain.genes.annot	ENSG00000241388	2.3117	0.010398	HNF1A-AS1	0.613817
efficiency_asymmetry	Fetal_brain.genes.annot	ENSG00000260293	2.3116	0.0104	AC106820.4	0.613817
efficiency_asymmetry	Fetal_brain.genes.annot	ENSG00000227841	2.3115	0.010402	MTND5P31	0.613817
efficiency_asymmetry	Fetal_brain.genes.annot	ENSG00000203690	2.3112	0.010411	TCP10	0.613817
ipsilateral_degree_asymmetry	Fetal_brain.genes.annot	ENSG00000154957	2.7122	0.003342	ZNF18	0.613853
degree_asymmetry	ENSG.genes.annot	ENSG00000105171	2.2441	0.012414	POP4	0.61389
degree_asymmetry	ENSG.genes.annot	ENSG00000170525	2.2436	0.01243	PFKFB3	0.61389
path_length_asymmetry	ENSG.genes.annot	ENSG00000129351	2.0382	0.020764	ILF3	0.613914
path_length_asymmetry	ENSG.genes.annot	ENSG00000100206	2.0361	0.020872	DMC1	0.613914
path_length_asymmetry	ENSG.genes.annot	ENSG00000060718	2.0357	0.020892	COL11A1	0.613914
path_length_asymmetry	ENSG.genes.annot	ENSG00000171695	2.0349	0.020929	LKAAEAR1	0.613914
path_length_asymmetry	ENSG.genes.annot	ENSG00000150477	2.0344	0.020958	KIAA1328	0.613914
path_length_asymmetry	ENSG.genes.annot	ENSG00000188032	2.0335	0.021003	C19orf67	0.613914
path_length_asymmetry	ENSG.genes.annot	ENSG00000241553	2.0322	0.021066	ARPC4	0.613914
path_length_asymmetry	ENSG.genes.annot	ENSG00000155792	2.032	0.021078	DEPTOR	0.613914
path_length_asymmetry	ENSG.genes.annot	ENSG00000181135	2.0316	0.021098	ZNF707	0.613914
path_length_asymmetry	ENSG.genes.annot	ENSG00000172073	2.0302	0.021168	TEX37	0.613914
path_length_asymmetry	ENSG.genes.annot	ENSG00000233816	2.0302	0.021169	IFNA13	0.613914
path_length_asymmetry	ENSG.genes.annot	ENSG00000173846	2.03	0.021177	PLK3	0.613914
path_length_asymmetry	ENSG.genes.annot	ENSG00000183570	2.0297	0.021192	PCBP3	0.613914
path_length_asymmetry	ENSG.genes.annot	ENSG00000138050	2.0295	0.021205	THUMPD2	0.613914
path_length_asymmetry	ENSG.genes.annot	ENSG00000102804	2.0294	0.021211	TSC22D1	0.613914
path_length_asymmetry	ENSG.genes.annot	ENSG00000213714	2.0287	0.021247	FAM209B	0.613959
clustering_asymmetry	Fetal_brain.genes.annot	ENSG00000206144	2.3326	0.0098355	MAPK6P1	0.613976
clustering_asymmetry	Fetal_brain.genes.annot	ENSG00000111961	2.3322	0.0098453	SASH1	0.613976
clustering_asymmetry	Fetal_brain.genes.annot	ENSG00000183760	2.3319	0.0098527	ACP7	0.613976
contralateral_degree_asymmetry	Midbrain_DA.genes.annot	ENSG00000283339	2.2467	0.012328	AC093726.3	0.613979
path_length_asymmetry	Adult_brain.genes.annot	ENSG00000265215	2.1218	0.016928	MIR4269	0.614011
path_length_asymmetry	Adult_brain.genes.annot	ENSG00000186891	2.1215	0.016938	TNFRSF18	0.614011
efficiency_asymmetry	Fetal_brain.genes.annot	ENSG00000226308	2.3103	0.010436	AL122058.1	0.61403
efficiency_asymmetry	Fetal_brain.genes.annot	ENSG00000224256	2.3102	0.010438	Z93930.1	0.61403
degree_asymmetry	ENSG.genes.annot	ENSG00000154222	2.2424	0.012468	CC2D1B	0.614066
path_length_asymmetry	Fetal_brain.genes.annot	ENSG00000215498	2.1123	0.017331	FAM230B	0.614103
path_length_asymmetry	Fetal_brain.genes.annot	ENSG00000172081	2.1121	0.017337	MOB3A	0.614103
path_length_asymmetry	Fetal_brain.genes.annot	ENSG00000243296	2.1116	0.017362	AC078828.1	0.614103
path_length_asymmetry	Fetal_brain.genes.annot	ENSG00000231241	2.1114	0.017369	RPS3AP3	0.614103
path_length_asymmetry	Fetal_brain.genes.annot	ENSG00000186038	2.1106	0.017404	HTR3E	0.614103
path_length_asymmetry	Fetal_brain.genes.annot	ENSG00000180251	2.1106	0.017405	SLC9A4	0.614103
path_length_asymmetry	Fetal_brain.genes.annot	ENSG00000256030	2.1105	0.017406	CBX3P4	0.614103
path_length_asymmetry	Fetal_brain.genes.annot	ENSG00000264921	2.11	0.017429	AC106771.1	0.614103
path_length_asymmetry	Fetal_brain.genes.annot	ENSG00000187166	2.1099	0.017433	H1-7	0.614103
path_length_asymmetry	Fetal_brain.genes.annot	ENSG00000107954	2.1098	0.017438	NEURL1	0.614103
path_length_asymmetry	Fetal_brain.genes.annot	ENSG00000158406	2.1093	0.017459	H4C8	0.614103
path_length_asymmetry	Fetal_brain.genes.annot	ENSG00000211897	2.1088	0.01748	IGHG3	0.614103
path_length_asymmetry	Fetal_brain.genes.annot	ENSG00000093217	2.1087	0.017485	XYLB	0.614103
path_length_asymmetry	Fetal_brain.genes.annot	ENSG00000159593	2.1087	0.017486	NAE1	0.614103
path_length_asymmetry	Fetal_brain.genes.annot	ENSG00000200895	2.1078	0.017523	RN7SKP245	0.614103
path_length_asymmetry	Fetal_brain.genes.annot	ENSG00000252532	2.1074	0.017543	RNU7-193P	0.614103
path_length_asymmetry	Fetal_brain.genes.annot	ENSG00000105341	2.1072	0.017549	DMAC2	0.614103
path_length_asymmetry	Fetal_brain.genes.annot	ENSG00000249206	2.107	0.017557	GCNT1P2	0.614103
path_length_asymmetry	Fetal_brain.genes.annot	ENSG00000244544	2.1068	0.01757	RN7SL446P	0.614103
path_length_asymmetry	Fetal_brain.genes.annot	ENSG00000253240	2.1066	0.017576	IGHV3-36	0.614103
path_length_asymmetry	Fetal_brain.genes.annot	ENSG00000135740	2.1066	0.017576	SLC9A5	0.614103
path_length_asymmetry	Fetal_brain.genes.annot	ENSG00000231123	2.1061	0.017599	SPATA20P1	0.614103
path_length_asymmetry	Fetal_brain.genes.annot	ENSG00000277744	2.1058	0.017612	AC011462.4	0.614103
path_length_asymmetry	Fetal_brain.genes.annot	ENSG00000198498	2.1057	0.017617	TMA16	0.614103
path_length_asymmetry	Fetal_brain.genes.annot	ENSG00000252210	2.1055	0.017623	Y_RNA	0.614103
path_length_asymmetry	Fetal_brain.genes.annot	ENSG00000231004	2.1053	0.017631	CECR9	0.614103
path_length_asymmetry	Fetal_brain.genes.annot	ENSG00000225284	2.105	0.017645	AC018693.1	0.614103
path_length_asymmetry	Fetal_brain.genes.annot	ENSG00000255730	2.1049	0.017652	AC011462.1	0.614103
path_length_asymmetry	Fetal_brain.genes.annot	ENSG00000267641	2.1048	0.017652	BNIP3P16	0.614103
degree_asymmetry	Fetal_brain.genes.annot	ENSG00000152102	2.2944	0.010884	FAM168B	0.614133
degree_asymmetry	Adult_brain.genes.annot	ENSG00000111834	2.3509	0.0093652	RSPH4A	0.61414
contralateral_degree_asymmetry	Fetal_brain.genes.annot	ENSG00000227712	2.8833	0.0019678	AL359915.1	0.61418
contralateral_degree_asymmetry	Fetal_brain.genes.annot	ENSG00000226595	2.8781	0.0020005	AC245291.1	0.61418
contralateral_degree_asymmetry	Fetal_brain.genes.annot	ENSG00000128011	2.8767	0.0020095	LRFN1	0.61418
contralateral_degree_asymmetry	Fetal_brain.genes.annot	ENSG00000100298	2.8722	0.0020383	APOBEC3H	0.61418
contralateral_degree_asymmetry	Fetal_brain.genes.annot	ENSG00000086544	2.8712	0.0020448	ITPKC	0.61418
contralateral_degree_asymmetry	Fetal_brain.genes.annot	ENSG00000213448	2.8685	0.0020623	RPS23P2	0.61418
contralateral_degree_asymmetry	Fetal_brain.genes.annot	ENSG00000239580	2.8675	0.0020685	RN7SL675P	0.61418
contralateral_degree_asymmetry	Fetal_brain.genes.annot	ENSG00000232188	2.8661	0.0020776	AL354714.3	0.61418
contralateral_degree_asymmetry	Fetal_brain.genes.annot	ENSG00000233691	2.8661	0.0020776	AL354714.4	0.61418
contralateral_degree_asymmetry	Fetal_brain.genes.annot	ENSG00000235415	2.8654	0.0020822	AC005808.1	0.61418
contralateral_degree_asymmetry	Fetal_brain.genes.annot	ENSG00000237870	2.865	0.0020851	AC073130.1	0.61418
contralateral_degree_asymmetry	Fetal_brain.genes.annot	ENSG00000170540	2.8645	0.0020881	ARL6IP1	0.61418
contralateral_degree_asymmetry	Fetal_brain.genes.annot	ENSG00000250328	2.8501	0.002185	AC022101.1	0.61418
contralateral_degree_asymmetry	Fetal_brain.genes.annot	ENSG00000172081	2.8497	0.0021883	MOB3A	0.61418
contralateral_degree_asymmetry	Fetal_brain.genes.annot	ENSG00000102837	2.8488	0.0021945	OLFM4	0.61418
contralateral_degree_asymmetry	Fetal_brain.genes.annot	ENSG00000236719	2.8475	0.0022035	OVAAL	0.61418
contralateral_degree_asymmetry	Fetal_brain.genes.annot	ENSG00000259995	2.8461	0.002213	AC106729.1	0.61418
contralateral_degree_asymmetry	Fetal_brain.genes.annot	ENSG00000163812	2.8421	0.0022411	ZDHHC3	0.61418
contralateral_degree_asymmetry	Fetal_brain.genes.annot	ENSG00000127507	2.8419	0.002242	ADGRE2	0.61418
contralateral_degree_asymmetry	Fetal_brain.genes.annot	ENSG00000201209	2.841	0.0022484	SNORD42	0.61418
contralateral_degree_asymmetry	Fetal_brain.genes.annot	ENSG00000227000	2.8406	0.0022512	HSPD1P14	0.61418
contralateral_degree_asymmetry	Fetal_brain.genes.annot	ENSG00000200065	2.8376	0.0022731	Y_RNA	0.61418
contralateral_degree_asymmetry	Fetal_brain.genes.annot	ENSG00000145649	2.8374	0.0022742	GZMA	0.61418
contralateral_degree_asymmetry	Fetal_brain.genes.annot	ENSG00000270371	2.8368	0.0022781	AL122127.1	0.61418
contralateral_degree_asymmetry	Fetal_brain.genes.annot	ENSG00000105341	2.8337	0.0023008	DMAC2	0.61418
contralateral_degree_asymmetry	Fetal_brain.genes.annot	ENSG00000217824	2.8336	0.0023015	SNRPEP6	0.61418
contralateral_degree_asymmetry	Fetal_brain.genes.annot	ENSG00000260017	2.8323	0.0023105	AC138811.1	0.61418
contralateral_degree_asymmetry	Fetal_brain.genes.annot	ENSG00000157322	2.8307	0.0023221	CLEC18A	0.61418
contralateral_degree_asymmetry	Fetal_brain.genes.annot	ENSG00000088836	2.829	0.002335	SLC4A11	0.61418
contralateral_degree_asymmetry	Fetal_brain.genes.annot	ENSG00000163938	2.8272	0.0023482	GNL3	0.61418
contralateral_degree_asymmetry	Fetal_brain.genes.annot	ENSG00000232073	2.8262	0.0023554	Z82198.2	0.61418
contralateral_degree_asymmetry	Fetal_brain.genes.annot	ENSG00000199366	2.8234	0.002376	Y_RNA	0.61418
contralateral_degree_asymmetry	Fetal_brain.genes.annot	ENSG00000198498	2.8213	0.0023915	TMA16	0.61418
contralateral_degree_asymmetry	Fetal_brain.genes.annot	ENSG00000153982	2.8212	0.0023924	GDPD1	0.61418
contralateral_degree_asymmetry	Fetal_brain.genes.annot	ENSG00000199357	2.8176	0.0024194	Y_RNA	0.61418
contralateral_degree_asymmetry	Fetal_brain.genes.annot	ENSG00000185920	2.8155	0.0024348	PTCH1	0.61418
contralateral_degree_asymmetry	Fetal_brain.genes.annot	ENSG00000225092	2.8152	0.0024375	AL355336.2	0.61418
contralateral_degree_asymmetry	Fetal_brain.genes.annot	ENSG00000280124	2.814	0.0024468	AP003485.2	0.61418
contralateral_degree_asymmetry	Fetal_brain.genes.annot	ENSG00000213062	2.8126	0.0024572	Z99572.1	0.61418
contralateral_degree_asymmetry	Fetal_brain.genes.annot	ENSG00000267984	2.8125	0.002458	AC008750.4	0.61418
contralateral_degree_asymmetry	Fetal_brain.genes.annot	ENSG00000115808	2.8105	0.0024733	STRN	0.61418
contralateral_degree_asymmetry	Fetal_brain.genes.annot	ENSG00000225619	2.8104	0.0024741	MYT1L-AS1	0.61418
contralateral_degree_asymmetry	Fetal_brain.genes.annot	ENSG00000207956	2.8083	0.0024903	MIR579	0.61418
contralateral_degree_asymmetry	Fetal_brain.genes.annot	ENSG00000066813	2.8073	0.0024977	ACSM2B	0.61418
contralateral_degree_asymmetry	Fetal_brain.genes.annot	ENSG00000266294	2.8071	0.0024994	AL136380.1	0.61418
contralateral_degree_asymmetry	Fetal_brain.genes.annot	ENSG00000259380	2.8067	0.0025023	AC087473.1	0.61418
contralateral_degree_asymmetry	Fetal_brain.genes.annot	ENSG00000062716	2.8067	0.002503	VMP1	0.61418
contralateral_degree_asymmetry	Fetal_brain.genes.annot	ENSG00000075035	2.8047	0.0025181	WSCD2	0.61418
contralateral_degree_asymmetry	Fetal_brain.genes.annot	ENSG00000253039	2.8006	0.0025504	RNA5SP47	0.61418
contralateral_degree_asymmetry	Fetal_brain.genes.annot	ENSG00000271714	2.7966	0.0025821	AC010501.2	0.61418
contralateral_degree_asymmetry	Fetal_brain.genes.annot	ENSG00000254247	2.7963	0.0025848	AC107953.1	0.61418
contralateral_degree_asymmetry	Fetal_brain.genes.annot	ENSG00000271137	2.7949	0.002596	AC006254.3	0.61418
contralateral_degree_asymmetry	Fetal_brain.genes.annot	ENSG00000177191	2.7945	0.002599	B3GNT8	0.61418
contralateral_degree_asymmetry	Fetal_brain.genes.annot	ENSG00000255670	2.7945	0.0025992	AC007619.1	0.61418
contralateral_degree_asymmetry	Fetal_brain.genes.annot	ENSG00000268987	2.7943	0.0026003	AC011462.3	0.61418
contralateral_degree_asymmetry	Fetal_brain.genes.annot	ENSG00000119383	2.7941	0.0026023	PTPA	0.61418
contralateral_degree_asymmetry	Fetal_brain.genes.annot	ENSG00000135698	2.7914	0.0026237	MPHOSPH6	0.61418
contralateral_degree_asymmetry	Fetal_brain.genes.annot	ENSG00000215418	2.7889	0.0026447	PEX12P1	0.61418
contralateral_degree_asymmetry	Fetal_brain.genes.annot	ENSG00000212452	2.7861	0.0026674	SNORD69	0.61418
contralateral_degree_asymmetry	Fetal_brain.genes.annot	ENSG00000273483	2.7857	0.0026707	AL354760.1	0.61418
contralateral_degree_asymmetry	Fetal_brain.genes.annot	ENSG00000257943	2.7851	0.0026758	AC084879.2	0.61418
contralateral_degree_asymmetry	Fetal_brain.genes.annot	ENSG00000182400	2.784	0.0026848	TRAPPC6B	0.61418
contralateral_degree_asymmetry	Fetal_brain.genes.annot	ENSG00000239212	2.7822	0.0026999	RPL6P7	0.61418
contralateral_degree_asymmetry	Fetal_brain.genes.annot	ENSG00000250909	2.7805	0.0027142	AC138956.1	0.61418
contralateral_degree_asymmetry	Fetal_brain.genes.annot	ENSG00000222345	2.7804	0.0027143	SNORD19	0.61418
contralateral_degree_asymmetry	Fetal_brain.genes.annot	ENSG00000250071	2.7794	0.0027229	AC093214.1	0.61418
contralateral_degree_asymmetry	Fetal_brain.genes.annot	ENSG00000176204	2.7771	0.002742	LRRTM4	0.61418
contralateral_degree_asymmetry	Fetal_brain.genes.annot	ENSG00000165124	2.7763	0.0027494	SVEP1	0.61418
contralateral_degree_asymmetry	Fetal_brain.genes.annot	ENSG00000257870	2.775	0.0027605	AC027287.2	0.61418
contralateral_degree_asymmetry	Fetal_brain.genes.annot	ENSG00000238698	2.7749	0.002761	RNU7-147P	0.61418
contralateral_degree_asymmetry	Fetal_brain.genes.annot	ENSG00000213384	2.7734	0.0027734	EIF4E2P1	0.61418
contralateral_degree_asymmetry	Fetal_brain.genes.annot	ENSG00000255186	2.7697	0.0028051	AC087277.2	0.61418
contralateral_degree_asymmetry	Fetal_brain.genes.annot	ENSG00000185128	2.7691	0.0028104	TBC1D3F	0.61418
contralateral_degree_asymmetry	Fetal_brain.genes.annot	ENSG00000275956	2.769	0.0028113	AC104446.2	0.61418
contralateral_degree_asymmetry	Fetal_brain.genes.annot	ENSG00000090097	2.7688	0.0028129	PCBP4	0.61418
contralateral_degree_asymmetry	Fetal_brain.genes.annot	ENSG00000141433	2.766	0.0028374	ADCYAP1	0.61418
contralateral_degree_asymmetry	Fetal_brain.genes.annot	ENSG00000100941	2.7655	0.0028416	PNN	0.61418
contralateral_degree_asymmetry	Fetal_brain.genes.annot	ENSG00000258925	2.7651	0.0028449	NPM1P5	0.61418
contralateral_degree_asymmetry	Fetal_brain.genes.annot	ENSG00000264752	2.7641	0.0028544	RN7SL90P	0.61418
contralateral_degree_asymmetry	Fetal_brain.genes.annot	ENSG00000197826	2.7616	0.002876	CFAP299	0.61418
contralateral_degree_asymmetry	Fetal_brain.genes.annot	ENSG00000207980	2.7603	0.0028873	MIR23A	0.61418
contralateral_degree_asymmetry	Fetal_brain.genes.annot	ENSG00000207808	2.7603	0.0028873	MIR27A	0.61418
contralateral_degree_asymmetry	Fetal_brain.genes.annot	ENSG00000236325	2.7591	0.0028983	AC005300.1	0.61418
contralateral_degree_asymmetry	Fetal_brain.genes.annot	ENSG00000198346	2.7582	0.0029058	ZNF813	0.61418
contralateral_degree_asymmetry	Fetal_brain.genes.annot	ENSG00000207334	2.7531	0.002952	RNU6-12P	0.61418
contralateral_degree_asymmetry	Fetal_brain.genes.annot	ENSG00000197208	2.7518	0.002963	SLC22A4	0.61418
contralateral_degree_asymmetry	Fetal_brain.genes.annot	ENSG00000248098	2.7513	0.0029677	BCKDHA	0.61418
contralateral_degree_asymmetry	Fetal_brain.genes.annot	ENSG00000225790	2.7488	0.002991	AC007953.1	0.61418
contralateral_degree_asymmetry	Fetal_brain.genes.annot	ENSG00000249489	2.748	0.0029979	GAPDHP70	0.61418
contralateral_degree_asymmetry	Fetal_brain.genes.annot	ENSG00000169905	2.7466	0.0030106	TOR1AIP2	0.61418
contralateral_degree_asymmetry	Fetal_brain.genes.annot	ENSG00000279059	2.7425	0.0030484	AC007485.2	0.61418
contralateral_degree_asymmetry	Fetal_brain.genes.annot	ENSG00000259449	2.7411	0.0030613	NIFKP8	0.61418
contralateral_degree_asymmetry	Fetal_brain.genes.annot	ENSG00000242048	2.7396	0.0030757	AC093583.1	0.61418
contralateral_degree_asymmetry	Fetal_brain.genes.annot	ENSG00000117335	2.7381	0.00309	CD46	0.61418
contralateral_degree_asymmetry	Fetal_brain.genes.annot	ENSG00000251488	2.7379	0.0030914	AC115622.1	0.61418
contralateral_degree_asymmetry	Fetal_brain.genes.annot	ENSG00000225450	2.7369	0.0031013	AL021707.1	0.61418
contralateral_degree_asymmetry	Fetal_brain.genes.annot	ENSG00000267318	2.7335	0.003133	AC005702.1	0.61418
contralateral_degree_asymmetry	Fetal_brain.genes.annot	ENSG00000248484	2.7326	0.0031417	AC113391.1	0.61418
contralateral_degree_asymmetry	Fetal_brain.genes.annot	ENSG00000174928	2.7325	0.003143	C3orf33	0.61418
contralateral_degree_asymmetry	Fetal_brain.genes.annot	ENSG00000264292	2.7321	0.0031465	MIR2467	0.61418
contralateral_degree_asymmetry	Fetal_brain.genes.annot	ENSG00000133302	2.7293	0.0031737	SLF1	0.61418
contralateral_degree_asymmetry	Fetal_brain.genes.annot	ENSG00000007968	2.7245	0.0032199	E2F2	0.61418
contralateral_degree_asymmetry	Fetal_brain.genes.annot	ENSG00000258173	2.7245	0.00322	AC079598.2	0.61418
contralateral_degree_asymmetry	Fetal_brain.genes.annot	ENSG00000239249	2.7243	0.0032221	RN7SL757P	0.61418
contralateral_degree_asymmetry	Fetal_brain.genes.annot	ENSG00000267491	2.724	0.0032253	AC100788.1	0.61418
contralateral_degree_asymmetry	Fetal_brain.genes.annot	ENSG00000205559	2.7236	0.0032284	CHKB-DT	0.61418
contralateral_degree_asymmetry	Fetal_brain.genes.annot	ENSG00000141458	2.7231	0.0032333	NPC1	0.61418
contralateral_degree_asymmetry	Fetal_brain.genes.annot	ENSG00000204472	2.722	0.0032446	AIF1	0.61418
contralateral_degree_asymmetry	Fetal_brain.genes.annot	ENSG00000265542	2.7213	0.0032513	AC015845.2	0.61418
contralateral_degree_asymmetry	Fetal_brain.genes.annot	ENSG00000159593	2.7211	0.0032528	NAE1	0.61418
contralateral_degree_asymmetry	Fetal_brain.genes.annot	ENSG00000131061	2.719	0.0032741	ZNF341	0.61418
contralateral_degree_asymmetry	Fetal_brain.genes.annot	ENSG00000270935	2.7182	0.003282	AL021808.1	0.61418
contralateral_degree_asymmetry	Fetal_brain.genes.annot	ENSG00000178404	2.7174	0.0032901	CEP295NL	0.61418
contralateral_degree_asymmetry	Fetal_brain.genes.annot	ENSG00000222297	2.7171	0.0032924	RNU6-1156P	0.61418
contralateral_degree_asymmetry	Fetal_brain.genes.annot	ENSG00000237118	2.7159	0.0033046	CYP2F2P	0.61418
contralateral_degree_asymmetry	Fetal_brain.genes.annot	ENSG00000270710	2.7148	0.0033161	FO393422.1	0.61418
contralateral_degree_asymmetry	Fetal_brain.genes.annot	ENSG00000158109	2.7133	0.0033308	TPRG1L	0.61418
contralateral_degree_asymmetry	Fetal_brain.genes.annot	ENSG00000166530	2.7125	0.0033385	HSBP1P2	0.61418
contralateral_degree_asymmetry	Fetal_brain.genes.annot	ENSG00000130560	2.7125	0.0033385	UBAC1	0.61418
contralateral_degree_asymmetry	Fetal_brain.genes.annot	ENSG00000100288	2.7105	0.0033588	CHKB	0.61418
contralateral_degree_asymmetry	Fetal_brain.genes.annot	ENSG00000163939	2.7095	0.0033688	PBRM1	0.61418
contralateral_degree_asymmetry	Fetal_brain.genes.annot	ENSG00000205030	2.7093	0.0033717	OR5L2	0.61418
contralateral_degree_asymmetry	Fetal_brain.genes.annot	ENSG00000256098	2.7092	0.0033721	AP002392.1	0.61418
contralateral_degree_asymmetry	Fetal_brain.genes.annot	ENSG00000230381	2.7085	0.0033797	AL136376.1	0.61418
contralateral_degree_asymmetry	Fetal_brain.genes.annot	ENSG00000203710	2.7084	0.0033806	CR1	0.61418
contralateral_degree_asymmetry	Fetal_brain.genes.annot	ENSG00000261195	2.7067	0.0033978	AC027130.1	0.61418
contralateral_degree_asymmetry	Fetal_brain.genes.annot	ENSG00000240083	2.7042	0.0034238	RPS3AP22	0.61418
contralateral_degree_asymmetry	Fetal_brain.genes.annot	ENSG00000253169	2.7031	0.0034343	IGHVII-65-1	0.61418
contralateral_degree_asymmetry	Fetal_brain.genes.annot	ENSG00000234418	2.7023	0.003443	AC015983.2	0.61418
contralateral_degree_asymmetry	Fetal_brain.genes.annot	ENSG00000252207	2.6993	0.0034745	RNA5SP365	0.61418
contralateral_degree_asymmetry	Fetal_brain.genes.annot	ENSG00000212333	2.6982	0.0034857	RNA5SP213	0.61418
contralateral_degree_asymmetry	Fetal_brain.genes.annot	ENSG00000260951	2.6972	0.003496	AC005100.1	0.61418
contralateral_degree_asymmetry	Fetal_brain.genes.annot	ENSG00000201999	2.6957	0.003512	RNA5SP428	0.61418
contralateral_degree_asymmetry	Fetal_brain.genes.annot	ENSG00000259972	2.6927	0.0035435	AC009120.2	0.61418
contralateral_degree_asymmetry	Fetal_brain.genes.annot	ENSG00000211968	2.6916	0.003555	IGHV1-58	0.61418
contralateral_degree_asymmetry	Fetal_brain.genes.annot	ENSG00000200563	2.6916	0.003556	RNU6-640P	0.61418
contralateral_degree_asymmetry	Fetal_brain.genes.annot	ENSG00000170442	2.691	0.0035618	AC021066.1	0.61418
contralateral_degree_asymmetry	Fetal_brain.genes.annot	ENSG00000141367	2.6869	0.0036061	CLTC	0.61418
contralateral_degree_asymmetry	Fetal_brain.genes.annot	ENSG00000283375	2.683	0.0036481	AC087521.4	0.61418
contralateral_degree_asymmetry	Fetal_brain.genes.annot	ENSG00000189339	2.6819	0.0036605	SLC35E2B	0.61418
contralateral_degree_asymmetry	Fetal_brain.genes.annot	ENSG00000257940	2.6815	0.0036645	AC079598.1	0.61418
contralateral_degree_asymmetry	Fetal_brain.genes.annot	ENSG00000278254	2.681	0.00367	AC004852.2	0.61418
contralateral_degree_asymmetry	Fetal_brain.genes.annot	ENSG00000092098	2.6798	0.0036832	RNF31	0.61418
contralateral_degree_asymmetry	Fetal_brain.genes.annot	ENSG00000273096	2.6791	0.0036914	AL021707.8	0.61418
contralateral_degree_asymmetry	Fetal_brain.genes.annot	ENSG00000218716	2.679	0.0036918	RPL12P23	0.61418
contralateral_degree_asymmetry	Fetal_brain.genes.annot	ENSG00000164949	2.6785	0.0036973	GEM	0.61418
contralateral_degree_asymmetry	Fetal_brain.genes.annot	ENSG00000136099	2.6759	0.0037264	PCDH8	0.61418
contralateral_degree_asymmetry	Fetal_brain.genes.annot	ENSG00000228391	2.6756	0.0037302	AC011995.1	0.61418
contralateral_degree_asymmetry	Fetal_brain.genes.annot	ENSG00000263885	2.6752	0.003734	MIR3920	0.61418
contralateral_degree_asymmetry	Fetal_brain.genes.annot	ENSG00000240902	2.6752	0.0037341	APOOP2	0.61418
contralateral_degree_asymmetry	Fetal_brain.genes.annot	ENSG00000248483	2.6749	0.0037374	POU5F2	0.61418
contralateral_degree_asymmetry	Fetal_brain.genes.annot	ENSG00000225051	2.6739	0.0037492	HMGB3P22	0.61418
contralateral_degree_asymmetry	Fetal_brain.genes.annot	ENSG00000236695	2.6726	0.0037629	HNRNPA1P47	0.61418
contralateral_degree_asymmetry	Fetal_brain.genes.annot	ENSG00000206880	2.6715	0.0037756	RNU6-1310P	0.61418
contralateral_degree_asymmetry	Fetal_brain.genes.annot	ENSG00000259091	2.67	0.0037922	LINC00517	0.61418
contralateral_degree_asymmetry	Fetal_brain.genes.annot	ENSG00000261939	2.6699	0.0037934	LARP7P2	0.61418
contralateral_degree_asymmetry	Fetal_brain.genes.annot	ENSG00000230837	2.669	0.0038036	RPL31P2	0.61418
contralateral_degree_asymmetry	Fetal_brain.genes.annot	ENSG00000252768	2.6661	0.0038364	RNU6-856P	0.61418
contralateral_degree_asymmetry	Fetal_brain.genes.annot	ENSG00000130856	2.6654	0.0038444	ZNF236	0.61418
contralateral_degree_asymmetry	Fetal_brain.genes.annot	ENSG00000258649	2.6653	0.0038461	AL392023.1	0.61418
contralateral_degree_asymmetry	Fetal_brain.genes.annot	ENSG00000255730	2.6635	0.0038671	AC011462.1	0.61418
contralateral_degree_asymmetry	Fetal_brain.genes.annot	ENSG00000179997	2.6619	0.0038853	AC010894.1	0.61418
contralateral_degree_asymmetry	Fetal_brain.genes.annot	ENSG00000165521	2.6606	0.0039005	EML5	0.61418
contralateral_degree_asymmetry	Fetal_brain.genes.annot	ENSG00000272836	2.6601	0.0039056	AL022328.1	0.61418
contralateral_degree_asymmetry	Fetal_brain.genes.annot	ENSG00000226632	2.6599	0.0039087	UBE2V1P1	0.61418
contralateral_degree_asymmetry	Fetal_brain.genes.annot	ENSG00000225719	2.6593	0.0039146	NMNAT1P2	0.61418
contralateral_degree_asymmetry	Fetal_brain.genes.annot	ENSG00000104915	2.6589	0.0039203	STX10	0.61418
contralateral_degree_asymmetry	Fetal_brain.genes.annot	ENSG00000188388	2.6584	0.0039259	GOLGA6L3	0.61418
contralateral_degree_asymmetry	Fetal_brain.genes.annot	ENSG00000263422	2.6577	0.003934	AC005702.1	0.61418
contralateral_degree_asymmetry	Fetal_brain.genes.annot	ENSG00000117479	2.6561	0.0039522	SLC19A2	0.61418
contralateral_degree_asymmetry	Fetal_brain.genes.annot	ENSG00000258591	2.6552	0.0039628	PPIAP4	0.61418
contralateral_degree_asymmetry	Fetal_brain.genes.annot	ENSG00000225210	2.6543	0.0039733	DUXAP9	0.61418
contralateral_degree_asymmetry	Fetal_brain.genes.annot	ENSG00000226471	2.6536	0.0039817	Z93930.2	0.61418
contralateral_degree_asymmetry	Fetal_brain.genes.annot	ENSG00000201839	2.6536	0.0039819	SNORD114-3	0.61418
contralateral_degree_asymmetry	Fetal_brain.genes.annot	ENSG00000280693	2.6536	0.0039822	SH3PXD2A-AS1	0.61418
contralateral_degree_asymmetry	Fetal_brain.genes.annot	ENSG00000072682	2.6534	0.0039846	P4HA2	0.61418
contralateral_degree_asymmetry	Fetal_brain.genes.annot	ENSG00000173818	2.6532	0.0039866	ENDOV	0.61418
contralateral_degree_asymmetry	Fetal_brain.genes.annot	ENSG00000174628	2.6524	0.0039957	IQCK	0.61418
contralateral_degree_asymmetry	Fetal_brain.genes.annot	ENSG00000121060	2.6516	0.0040061	TRIM25	0.61418
contralateral_degree_asymmetry	Fetal_brain.genes.annot	ENSG00000229107	2.6512	0.0040102	ABHD17AP4	0.61418
degree_asymmetry	Fetal_brain.genes.annot	ENSG00000172260	2.2939	0.010898	NEGR1	0.614264
ipsilateral_degree_asymmetry	Cortical_Neuron.genes.annot	ENSG00000272030	2.815	0.002439	AL162258.2	0.614301
efficiency_asymmetry	Fetal_brain.genes.annot	ENSG00000251184	2.3095	0.010458	AL672142.1	0.61436
efficiency_asymmetry	Fetal_brain.genes.annot	ENSG00000279920	2.3092	0.010467	LINC01651	0.61436
path_length_asymmetry	Adult_brain.genes.annot	ENSG00000169220	2.121	0.01696	RGS14	0.614385
degree_asymmetry	Adult_brain.genes.annot	ENSG00000273486	2.3502	0.0093809	AC096992.2	0.614402
clustering_asymmetry	Cortical_Neuron.genes.annot	ENSG00000163006	2.3276	0.009968	CCDC138	0.614429
clustering_asymmetry	Cortical_Neuron.genes.annot	ENSG00000251749	2.3272	0.009977	U3	0.614429
clustering_asymmetry	Cortical_Neuron.genes.annot	ENSG00000089094	2.3271	0.0099798	KDM2B	0.614429
ipsilateral_degree_asymmetry	Fetal_brain.genes.annot	ENSG00000213130	2.7077	0.0033879	EEF1DP5	0.614496
ipsilateral_degree_asymmetry	Fetal_brain.genes.annot	ENSG00000273450	2.7068	0.0033969	AL139124.1	0.614496
ipsilateral_degree_asymmetry	Fetal_brain.genes.annot	ENSG00000202142	2.7068	0.0033971	SNORD114-18	0.614496
ipsilateral_degree_asymmetry	Fetal_brain.genes.annot	ENSG00000134759	2.7062	0.0034028	ELP2	0.614496
ipsilateral_degree_asymmetry	Fetal_brain.genes.annot	ENSG00000215418	2.7025	0.0034408	PEX12P1	0.614496
ipsilateral_degree_asymmetry	Fetal_brain.genes.annot	ENSG00000202293	2.7025	0.003441	SNORD114-22	0.614496
ipsilateral_degree_asymmetry	Fetal_brain.genes.annot	ENSG00000221189	2.7023	0.0034429	AC108211.1	0.614496
ipsilateral_degree_asymmetry	Fetal_brain.genes.annot	ENSG00000172530	2.7022	0.0034438	BANP	0.614496
ipsilateral_degree_asymmetry	Fetal_brain.genes.annot	ENSG00000232142	2.7002	0.0034645	RPS25P9	0.614496
ipsilateral_degree_asymmetry	Fetal_brain.genes.annot	ENSG00000274970	2.6969	0.0034997	AC013470.4	0.614496
ipsilateral_degree_asymmetry	Fetal_brain.genes.annot	ENSG00000127252	2.6958	0.0035114	PLAAT1	0.614496
ipsilateral_degree_asymmetry	Fetal_brain.genes.annot	ENSG00000225084	2.6954	0.0035157	AL450226.1	0.614496
ipsilateral_degree_asymmetry	Fetal_brain.genes.annot	ENSG00000228348	2.6917	0.0035548	EFCAB14P1	0.614496
ipsilateral_degree_asymmetry	Fetal_brain.genes.annot	ENSG00000280693	2.6897	0.0035761	SH3PXD2A-AS1	0.614496
ipsilateral_degree_asymmetry	Fetal_brain.genes.annot	ENSG00000206530	2.6886	0.0035873	CFAP44	0.614496
ipsilateral_degree_asymmetry	Fetal_brain.genes.annot	ENSG00000252207	2.6884	0.0035892	RNA5SP365	0.614496
ipsilateral_degree_asymmetry	Fetal_brain.genes.annot	ENSG00000111647	2.6861	0.0036141	UHRF1BP1L	0.614496
ipsilateral_degree_asymmetry	Fetal_brain.genes.annot	ENSG00000267366	2.6849	0.0036272	AP005131.2	0.614496
ipsilateral_degree_asymmetry	Fetal_brain.genes.annot	ENSG00000150477	2.6848	0.003629	KIAA1328	0.614496
ipsilateral_degree_asymmetry	Fetal_brain.genes.annot	ENSG00000214510	2.6815	0.0036647	SPINK13	0.614496
ipsilateral_degree_asymmetry	Fetal_brain.genes.annot	ENSG00000127804	2.6795	0.0036865	METTL16	0.614496
ipsilateral_degree_asymmetry	Fetal_brain.genes.annot	ENSG00000258294	2.6792	0.0036896	AC090503.2	0.614496
ipsilateral_degree_asymmetry	Fetal_brain.genes.annot	ENSG00000278905	2.6784	0.0036983	AC106818.1	0.614496
ipsilateral_degree_asymmetry	Fetal_brain.genes.annot	ENSG00000227813	2.6771	0.0037131	Z82190.1	0.614496
ipsilateral_degree_asymmetry	Fetal_brain.genes.annot	ENSG00000179588	2.6771	0.0037135	ZFPM1	0.614496
ipsilateral_degree_asymmetry	Fetal_brain.genes.annot	ENSG00000185701	2.6768	0.0037163	OR5M5P	0.614496
ipsilateral_degree_asymmetry	Fetal_brain.genes.annot	ENSG00000254833	2.6759	0.0037262	AP001893.3	0.614496
ipsilateral_degree_asymmetry	Fetal_brain.genes.annot	ENSG00000252950	2.6749	0.0037379	RNA5SP490	0.614496
ipsilateral_degree_asymmetry	Fetal_brain.genes.annot	ENSG00000226301	2.6743	0.0037445	PDCL3P1	0.614496
ipsilateral_degree_asymmetry	Fetal_brain.genes.annot	ENSG00000276846	2.6733	0.0037554	AC016590.3	0.614496
ipsilateral_degree_asymmetry	Fetal_brain.genes.annot	ENSG00000280085	2.6733	0.0037559	AP001002.3	0.614496
ipsilateral_degree_asymmetry	Fetal_brain.genes.annot	ENSG00000174231	2.6732	0.003757	PRPF8	0.614496
ipsilateral_degree_asymmetry	Fetal_brain.genes.annot	ENSG00000188486	2.6718	0.003772	H2AX	0.614496
ipsilateral_degree_asymmetry	Fetal_brain.genes.annot	ENSG00000224029	2.6717	0.0037738	AL450344.1	0.614496
ipsilateral_degree_asymmetry	Fetal_brain.genes.annot	ENSG00000100142	2.6716	0.0037744	POLR2F	0.614496
ipsilateral_degree_asymmetry	Fetal_brain.genes.annot	ENSG00000070756	2.6715	0.0037757	PABPC1	0.614496
ipsilateral_degree_asymmetry	Fetal_brain.genes.annot	ENSG00000087365	2.6699	0.0037934	SF3B2	0.614496
ipsilateral_degree_asymmetry	Fetal_brain.genes.annot	ENSG00000159248	2.6678	0.0038177	GJD2	0.614496
ipsilateral_degree_asymmetry	Fetal_brain.genes.annot	ENSG00000073711	2.6674	0.0038225	PPP2R3A	0.614496
ipsilateral_degree_asymmetry	Fetal_brain.genes.annot	ENSG00000267670	2.6673	0.0038233	AC022098.2	0.614496
ipsilateral_degree_asymmetry	Fetal_brain.genes.annot	ENSG00000262000	2.6661	0.0038368	AC120024.2	0.614496
ipsilateral_degree_asymmetry	Fetal_brain.genes.annot	ENSG00000271340	2.6661	0.0038368	AC120024.3	0.614496
efficiency_asymmetry	Adult_brain.genes.annot	ENSG00000233303	2.3207	0.010153	XXYLT1-AS1	0.61459
efficiency_asymmetry	Adult_brain.genes.annot	ENSG00000106066	2.3202	0.010166	CPVL	0.61459
efficiency_asymmetry	Adult_brain.genes.annot	ENSG00000252688	2.32	0.010171	RNU6-579P	0.61459
efficiency_asymmetry	Adult_brain.genes.annot	ENSG00000261651	2.3196	0.010182	AC136285.2	0.61459
efficiency_asymmetry	Adult_brain.genes.annot	ENSG00000252348	2.3195	0.010183	RNU6-1256P	0.61459
efficiency_asymmetry	Adult_brain.genes.annot	ENSG00000112280	2.3186	0.010208	COL9A1	0.61459
efficiency_asymmetry	Adult_brain.genes.annot	ENSG00000230355	2.3175	0.010238	AC009474.2	0.61459
efficiency_asymmetry	Adult_brain.genes.annot	ENSG00000135100	2.3174	0.010242	HNF1A	0.61459
efficiency_asymmetry	Adult_brain.genes.annot	ENSG00000261070	2.317	0.010251	AP003071.2	0.61459
efficiency_asymmetry	Adult_brain.genes.annot	ENSG00000104312	2.317	0.010252	RIPK2	0.61459
efficiency_asymmetry	Adult_brain.genes.annot	ENSG00000242968	2.3168	0.010257	AC096992.1	0.61459
efficiency_asymmetry	Adult_brain.genes.annot	ENSG00000126091	2.3162	0.010273	ST3GAL3	0.61459
efficiency_asymmetry	Adult_brain.genes.annot	ENSG00000235040	2.3162	0.010273	MTCO3P1	0.61459
path_length_asymmetry	Fetal_brain.genes.annot	ENSG00000226358	2.1041	0.017686	KRT8P38	0.614683
path_length_asymmetry	Fetal_brain.genes.annot	ENSG00000240484	2.1035	0.01771	AC091544.1	0.614683
path_length_asymmetry	Fetal_brain.genes.annot	ENSG00000231092	2.1029	0.017736	AC012513.1	0.614683
path_length_asymmetry	Fetal_brain.genes.annot	ENSG00000109919	2.1029	0.017739	MTCH2	0.614683
path_length_asymmetry	Fetal_brain.genes.annot	ENSG00000180708	2.1028	0.01774	OR10K2	0.614683
path_length_asymmetry	Fetal_brain.genes.annot	ENSG00000236325	2.1025	0.017757	AC005300.1	0.614683
path_length_asymmetry	Fetal_brain.genes.annot	ENSG00000226132	2.1024	0.017761	RPS3AP46	0.614683
path_length_asymmetry	Fetal_brain.genes.annot	ENSG00000227616	2.1022	0.017769	AC063976.3	0.614683
path_length_asymmetry	Fetal_brain.genes.annot	ENSG00000251688	2.1021	0.017774	LINC02507	0.614683
ipsilateral_degree_asymmetry	Midbrain_DA.genes.annot	ENSG00000141424	2.7107	0.0033567	SLC39A6	0.614721
ipsilateral_degree_asymmetry	Midbrain_DA.genes.annot	ENSG00000249114	2.7077	0.0033879	AC022447.5	0.614721
ipsilateral_degree_asymmetry	Midbrain_DA.genes.annot	ENSG00000273450	2.7068	0.0033969	AL139124.1	0.614721
ipsilateral_degree_asymmetry	Midbrain_DA.genes.annot	ENSG00000202142	2.7068	0.0033971	SNORD114-18	0.614721
ipsilateral_degree_asymmetry	Midbrain_DA.genes.annot	ENSG00000279438	2.7059	0.0034065	AP001002.2	0.614721
ipsilateral_degree_asymmetry	Midbrain_DA.genes.annot	ENSG00000279059	2.7057	0.003408	AC007485.2	0.614721
ipsilateral_degree_asymmetry	Midbrain_DA.genes.annot	ENSG00000202293	2.7025	0.003441	SNORD114-22	0.614721
ipsilateral_degree_asymmetry	Midbrain_DA.genes.annot	ENSG00000101400	2.7022	0.0034443	SNTA1	0.614721
ipsilateral_degree_asymmetry	Midbrain_DA.genes.annot	ENSG00000173273	2.7008	0.0034585	TNKS	0.614721
ipsilateral_degree_asymmetry	Midbrain_DA.genes.annot	ENSG00000223813	2.7002	0.0034652	AC007255.1	0.614721
ipsilateral_degree_asymmetry	Midbrain_DA.genes.annot	ENSG00000251123	2.6979	0.0034889	AC084752.1	0.614721
ipsilateral_degree_asymmetry	Midbrain_DA.genes.annot	ENSG00000213963	2.6959	0.0035099	AC019080.1	0.614721
ipsilateral_degree_asymmetry	Midbrain_DA.genes.annot	ENSG00000225084	2.6954	0.0035157	AL450226.1	0.614721
ipsilateral_degree_asymmetry	Midbrain_DA.genes.annot	ENSG00000134955	2.6917	0.0035546	SLC37A2	0.614721
ipsilateral_degree_asymmetry	Midbrain_DA.genes.annot	ENSG00000228348	2.6917	0.0035548	EFCAB14P1	0.614721
ipsilateral_degree_asymmetry	Midbrain_DA.genes.annot	ENSG00000188042	2.6872	0.0036029	ARL4C	0.614721
ipsilateral_degree_asymmetry	Midbrain_DA.genes.annot	ENSG00000088854	2.6827	0.0036513	C20orf194	0.614721
ipsilateral_degree_asymmetry	Midbrain_DA.genes.annot	ENSG00000252083	2.6826	0.0036521	SNORA40	0.614721
ipsilateral_degree_asymmetry	Midbrain_DA.genes.annot	ENSG00000282952	2.6818	0.0036609	AL583852.1	0.614721
ipsilateral_degree_asymmetry	Midbrain_DA.genes.annot	ENSG00000182473	2.6811	0.0036695	EXOC7	0.614721
ipsilateral_degree_asymmetry	Midbrain_DA.genes.annot	ENSG00000179766	2.6796	0.003685	ATP8B5P	0.614721
ipsilateral_degree_asymmetry	Midbrain_DA.genes.annot	ENSG00000258886	2.6794	0.0036878	HIGD1AP17	0.614721
ipsilateral_degree_asymmetry	Midbrain_DA.genes.annot	ENSG00000278905	2.6784	0.0036983	AC106818.1	0.614721
ipsilateral_degree_asymmetry	Midbrain_DA.genes.annot	ENSG00000185701	2.6768	0.0037163	OR5M5P	0.614721
ipsilateral_degree_asymmetry	Midbrain_DA.genes.annot	ENSG00000279307	2.6764	0.0037204	AC012065.5	0.614721
ipsilateral_degree_asymmetry	Midbrain_DA.genes.annot	ENSG00000134569	2.6739	0.0037489	LRP4	0.614721
ipsilateral_degree_asymmetry	Midbrain_DA.genes.annot	ENSG00000276846	2.6733	0.0037554	AC016590.3	0.614721
ipsilateral_degree_asymmetry	Midbrain_DA.genes.annot	ENSG00000188486	2.6718	0.003772	H2AX	0.614721
ipsilateral_degree_asymmetry	Midbrain_DA.genes.annot	ENSG00000224029	2.6717	0.0037738	AL450344.1	0.614721
ipsilateral_degree_asymmetry	Midbrain_DA.genes.annot	ENSG00000140931	2.6709	0.0037822	CMTM3	0.614721
ipsilateral_degree_asymmetry	Midbrain_DA.genes.annot	ENSG00000262953	2.6708	0.0037834	EIF4A1P9	0.614721
ipsilateral_degree_asymmetry	Midbrain_DA.genes.annot	ENSG00000220517	2.67	0.0037928	ASS1P1	0.614721
ipsilateral_degree_asymmetry	Midbrain_DA.genes.annot	ENSG00000239713	2.6679	0.0038163	APOBEC3G	0.614721
ipsilateral_degree_asymmetry	Midbrain_DA.genes.annot	ENSG00000267670	2.6673	0.0038233	AC022098.2	0.614721
ipsilateral_degree_asymmetry	Midbrain_DA.genes.annot	ENSG00000148730	2.6668	0.0038287	EIF4EBP2	0.614721
ipsilateral_degree_asymmetry	Midbrain_DA.genes.annot	ENSG00000271340	2.6661	0.0038368	AC120024.3	0.614721
ipsilateral_degree_asymmetry	Midbrain_DA.genes.annot	ENSG00000206911	2.6656	0.003843	Y_RNA	0.614721
ipsilateral_degree_asymmetry	Midbrain_DA.genes.annot	ENSG00000268834	2.6653	0.0038463	OR7A1P	0.614721
ipsilateral_degree_asymmetry	Midbrain_DA.genes.annot	ENSG00000201998	2.6633	0.0038686	SNORA23	0.614721
ipsilateral_degree_asymmetry	Midbrain_DA.genes.annot	ENSG00000083782	2.6615	0.0038897	EPYC	0.614721
ipsilateral_degree_asymmetry	Midbrain_DA.genes.annot	ENSG00000254790	2.6599	0.0039086	AP000842.1	0.614721
ipsilateral_degree_asymmetry	Midbrain_DA.genes.annot	ENSG00000183638	2.6588	0.0039213	RP1L1	0.614721
ipsilateral_degree_asymmetry	Midbrain_DA.genes.annot	ENSG00000233444	2.6584	0.0039251	AC013262.1	0.614721
ipsilateral_degree_asymmetry	Midbrain_DA.genes.annot	ENSG00000087086	2.6583	0.0039262	FTL	0.614721
ipsilateral_degree_asymmetry	Midbrain_DA.genes.annot	ENSG00000256897	2.6578	0.0039332	AC018410.1	0.614721
ipsilateral_degree_asymmetry	Midbrain_DA.genes.annot	ENSG00000188643	2.6554	0.003961	S100A16	0.614721
ipsilateral_degree_asymmetry	Midbrain_DA.genes.annot	ENSG00000091317	2.6543	0.0039735	CMTM6	0.614721
ipsilateral_degree_asymmetry	Midbrain_DA.genes.annot	ENSG00000140093	2.6532	0.0039868	SERPINA10	0.614721
ipsilateral_degree_asymmetry	Midbrain_DA.genes.annot	ENSG00000200563	2.6517	0.0040048	RNU6-640P	0.614721
ipsilateral_degree_asymmetry	Midbrain_DA.genes.annot	ENSG00000271314	2.651	0.0040128	AL161729.2	0.614721
ipsilateral_degree_asymmetry	Midbrain_DA.genes.annot	ENSG00000275710	2.6503	0.0040214	AC007485.1	0.614721
ipsilateral_degree_asymmetry	Midbrain_DA.genes.annot	ENSG00000224475	2.649	0.0040363	AC073900.1	0.614721
ipsilateral_degree_asymmetry	Midbrain_DA.genes.annot	ENSG00000197594	2.6477	0.0040515	ENPP1	0.614721
ipsilateral_degree_asymmetry	Midbrain_DA.genes.annot	ENSG00000261058	2.6421	0.0041195	AC099508.2	0.614721
ipsilateral_degree_asymmetry	Midbrain_DA.genes.annot	ENSG00000258350	2.642	0.004121	SYF2P1	0.614721
ipsilateral_degree_asymmetry	Midbrain_DA.genes.annot	ENSG00000251013	2.6418	0.0041235	GAPDHP62	0.614721
ipsilateral_degree_asymmetry	Midbrain_DA.genes.annot	ENSG00000225152	2.6406	0.0041376	AL160290.1	0.614721
ipsilateral_degree_asymmetry	Midbrain_DA.genes.annot	ENSG00000253288	2.6402	0.0041434	AC046195.1	0.614721
ipsilateral_degree_asymmetry	Midbrain_DA.genes.annot	ENSG00000169567	2.6387	0.0041615	HINT1	0.614721
ipsilateral_degree_asymmetry	Midbrain_DA.genes.annot	ENSG00000253711	2.6384	0.0041644	AC023866.1	0.614721
ipsilateral_degree_asymmetry	Midbrain_DA.genes.annot	ENSG00000135929	2.6355	0.0042009	CYP27A1	0.614721
ipsilateral_degree_asymmetry	Midbrain_DA.genes.annot	ENSG00000075089	2.6355	0.004201	ACTR6	0.614721
ipsilateral_degree_asymmetry	Midbrain_DA.genes.annot	ENSG00000165495	2.6354	0.0042017	PKNOX2	0.614721
ipsilateral_degree_asymmetry	Midbrain_DA.genes.annot	ENSG00000255455	2.6351	0.0042062	AP003486.1	0.614721
ipsilateral_degree_asymmetry	Midbrain_DA.genes.annot	ENSG00000236297	2.6344	0.0042137	AC048351.2	0.614721
ipsilateral_degree_asymmetry	Midbrain_DA.genes.annot	ENSG00000079689	2.6344	0.0042148	SCGN	0.614721
ipsilateral_degree_asymmetry	Midbrain_DA.genes.annot	ENSG00000175595	2.6342	0.0042169	ERCC4	0.614721
ipsilateral_degree_asymmetry	Midbrain_DA.genes.annot	ENSG00000182257	2.6336	0.0042237	PRR34	0.614721
ipsilateral_degree_asymmetry	Midbrain_DA.genes.annot	ENSG00000103044	2.6321	0.0042431	HAS3	0.614721
ipsilateral_degree_asymmetry	Midbrain_DA.genes.annot	ENSG00000182584	2.6315	0.0042509	ACTL10	0.614721
ipsilateral_degree_asymmetry	Midbrain_DA.genes.annot	ENSG00000241695	2.6312	0.0042547	GM2AP1	0.614721
ipsilateral_degree_asymmetry	Midbrain_DA.genes.annot	ENSG00000158987	2.6306	0.0042618	RAPGEF6	0.614721
ipsilateral_degree_asymmetry	Midbrain_DA.genes.annot	ENSG00000091262	2.6286	0.0042874	ABCC6	0.614721
ipsilateral_degree_asymmetry	Midbrain_DA.genes.annot	ENSG00000223060	2.6281	0.0042934	Y_RNA	0.614721
ipsilateral_degree_asymmetry	Midbrain_DA.genes.annot	ENSG00000201318	2.6281	0.0042934	SNORD114-30	0.614721
ipsilateral_degree_asymmetry	Midbrain_DA.genes.annot	ENSG00000263808	2.6266	0.0043121	AC093376.1	0.614721
ipsilateral_degree_asymmetry	Midbrain_DA.genes.annot	ENSG00000214825	2.6252	0.0043299	EI24P3	0.614721
ipsilateral_degree_asymmetry	Midbrain_DA.genes.annot	ENSG00000278955	2.6246	0.0043378	FP475955.1	0.614721
ipsilateral_degree_asymmetry	Midbrain_DA.genes.annot	ENSG00000202444	2.6218	0.0043727	RNU5E-6P	0.614721
ipsilateral_degree_asymmetry	Midbrain_DA.genes.annot	ENSG00000112992	2.6201	0.004395	NNT	0.614721
ipsilateral_degree_asymmetry	Midbrain_DA.genes.annot	ENSG00000100211	2.62	0.0043968	CBY1	0.614721
ipsilateral_degree_asymmetry	Midbrain_DA.genes.annot	ENSG00000225131	2.619	0.0044094	PSME2P2	0.614721
ipsilateral_degree_asymmetry	Midbrain_DA.genes.annot	ENSG00000186448	2.6181	0.0044204	ZNF197	0.614721
ipsilateral_degree_asymmetry	Midbrain_DA.genes.annot	ENSG00000154122	2.6179	0.0044236	ANKH	0.614721
ipsilateral_degree_asymmetry	Midbrain_DA.genes.annot	ENSG00000105392	2.6173	0.0044313	CRX	0.614721
ipsilateral_degree_asymmetry	Midbrain_DA.genes.annot	ENSG00000201966	2.6173	0.004432	RNA5-8SP4	0.614721
ipsilateral_degree_asymmetry	Midbrain_DA.genes.annot	ENSG00000200612	2.6148	0.0044634	SNORD114-25	0.614721
ipsilateral_degree_asymmetry	Midbrain_DA.genes.annot	ENSG00000005108	2.6144	0.0044687	THSD7A	0.614721
ipsilateral_degree_asymmetry	Midbrain_DA.genes.annot	ENSG00000230733	2.6131	0.004486	AC092171.2	0.614721
ipsilateral_degree_asymmetry	Midbrain_DA.genes.annot	ENSG00000240513	2.6126	0.0044933	AL049830.2	0.614721
ipsilateral_degree_asymmetry	Midbrain_DA.genes.annot	ENSG00000214077	2.6117	0.0045043	GNAQP1	0.614721
ipsilateral_degree_asymmetry	Midbrain_DA.genes.annot	ENSG00000235871	2.6114	0.0045083	AC062016.2	0.614721
ipsilateral_degree_asymmetry	Midbrain_DA.genes.annot	ENSG00000274970	2.6111	0.004513	AC013470.4	0.614721
ipsilateral_degree_asymmetry	Midbrain_DA.genes.annot	ENSG00000180817	2.6096	0.0045324	PPA1	0.614721
ipsilateral_degree_asymmetry	Midbrain_DA.genes.annot	ENSG00000090376	2.6088	0.0045433	IRAK3	0.614721
ipsilateral_degree_asymmetry	Midbrain_DA.genes.annot	ENSG00000234183	2.6079	0.004555	LINC01952	0.614721
ipsilateral_degree_asymmetry	Midbrain_DA.genes.annot	ENSG00000127249	2.6074	0.0045613	ATP13A4	0.614721
ipsilateral_degree_asymmetry	Midbrain_DA.genes.annot	ENSG00000095752	2.6073	0.004563	IL11	0.614721
ipsilateral_degree_asymmetry	Midbrain_DA.genes.annot	ENSG00000198502	2.6068	0.0045696	HLA-DRB5	0.614721
ipsilateral_degree_asymmetry	Midbrain_DA.genes.annot	ENSG00000215418	2.6061	0.0045793	PEX12P1	0.614721
ipsilateral_degree_asymmetry	Midbrain_DA.genes.annot	ENSG00000253132	2.6057	0.0045844	IGHV3-62	0.614721
ipsilateral_degree_asymmetry	Midbrain_DA.genes.annot	ENSG00000166278	2.6025	0.0046277	C2	0.614721
ipsilateral_degree_asymmetry	Midbrain_DA.genes.annot	ENSG00000259244	2.6024	0.004629	AC048382.2	0.614721
ipsilateral_degree_asymmetry	Midbrain_DA.genes.annot	ENSG00000234219	2.6024	0.0046294	CDCA4P4	0.614721
ipsilateral_degree_asymmetry	Midbrain_DA.genes.annot	ENSG00000179241	2.602	0.0046335	LDLRAD3	0.614721
ipsilateral_degree_asymmetry	Midbrain_DA.genes.annot	ENSG00000262402	2.5995	0.0046676	MCUR1P1	0.614721
ipsilateral_degree_asymmetry	Midbrain_DA.genes.annot	ENSG00000252764	2.5991	0.0046735	RNU6-1092P	0.614721
ipsilateral_degree_asymmetry	Midbrain_DA.genes.annot	ENSG00000230158	2.5977	0.004692	MTND1P28	0.614721
ipsilateral_degree_asymmetry	Midbrain_DA.genes.annot	ENSG00000254164	2.5966	0.0047075	AC008663.3	0.614721
ipsilateral_degree_asymmetry	Midbrain_DA.genes.annot	ENSG00000264767	2.5965	0.0047095	RN7SL237P	0.614721
ipsilateral_degree_asymmetry	Midbrain_DA.genes.annot	ENSG00000249927	2.5961	0.0047149	AC025768.1	0.614721
ipsilateral_degree_asymmetry	Midbrain_DA.genes.annot	ENSG00000225746	2.596	0.0047156	MEG8	0.614721
ipsilateral_degree_asymmetry	Midbrain_DA.genes.annot	ENSG00000244192	2.596	0.0047161	AC113367.1	0.614721
ipsilateral_degree_asymmetry	Midbrain_DA.genes.annot	ENSG00000225606	2.5954	0.0047245	AC005281.1	0.614721
ipsilateral_degree_asymmetry	Midbrain_DA.genes.annot	ENSG00000206530	2.5954	0.0047246	CFAP44	0.614721
ipsilateral_degree_asymmetry	Midbrain_DA.genes.annot	ENSG00000073711	2.5945	0.0047359	PPP2R3A	0.614721
ipsilateral_degree_asymmetry	Midbrain_DA.genes.annot	ENSG00000252235	2.5941	0.0047417	RNU6-962P	0.614721
ipsilateral_degree_asymmetry	Midbrain_DA.genes.annot	ENSG00000227663	2.593	0.0047573	RPL7P2	0.614721
ipsilateral_degree_asymmetry	Midbrain_DA.genes.annot	ENSG00000250241	2.592	0.0047709	AC105383.1	0.614721
ipsilateral_degree_asymmetry	Midbrain_DA.genes.annot	ENSG00000248483	2.5908	0.0047883	POU5F2	0.614721
ipsilateral_degree_asymmetry	Midbrain_DA.genes.annot	ENSG00000274093	2.5905	0.0047914	AC009032.1	0.614721
ipsilateral_degree_asymmetry	Midbrain_DA.genes.annot	ENSG00000259009	2.589	0.0048125	TPRX2P	0.614721
ipsilateral_degree_asymmetry	Midbrain_DA.genes.annot	ENSG00000175213	2.5888	0.0048155	ZNF408	0.614721
ipsilateral_degree_asymmetry	Midbrain_DA.genes.annot	ENSG00000158406	2.5888	0.0048157	H4C8	0.614721
ipsilateral_degree_asymmetry	Midbrain_DA.genes.annot	ENSG00000246777	2.5883	0.0048229	AC044802.1	0.614721
ipsilateral_degree_asymmetry	Midbrain_DA.genes.annot	ENSG00000184254	2.5868	0.004844	ALDH1A3	0.614721
ipsilateral_degree_asymmetry	Midbrain_DA.genes.annot	ENSG00000204301	2.5856	0.0048604	NOTCH4	0.614721
ipsilateral_degree_asymmetry	Midbrain_DA.genes.annot	ENSG00000244740	2.5856	0.0048606	AC092991.1	0.614721
ipsilateral_degree_asymmetry	Midbrain_DA.genes.annot	ENSG00000168481	2.5807	0.0049305	LGI3	0.614721
ipsilateral_degree_asymmetry	Midbrain_DA.genes.annot	ENSG00000280425	2.5786	0.0049603	AL357673.2	0.614721
ipsilateral_degree_asymmetry	Midbrain_DA.genes.annot	ENSG00000258591	2.5785	0.0049622	PPIAP4	0.614721
ipsilateral_degree_asymmetry	Midbrain_DA.genes.annot	ENSG00000273454	2.5783	0.0049638	AC112503.2	0.614721
ipsilateral_degree_asymmetry	Midbrain_DA.genes.annot	ENSG00000222095	2.577	0.0049826	SNORD113	0.614721
ipsilateral_degree_asymmetry	Midbrain_DA.genes.annot	ENSG00000283635	2.5765	0.0049897	AC012485.3	0.614721
ipsilateral_degree_asymmetry	Midbrain_DA.genes.annot	ENSG00000200913	2.5762	0.0049952	SNORD46	0.614721
ipsilateral_degree_asymmetry	Midbrain_DA.genes.annot	ENSG00000239212	2.5751	0.0050113	RPL6P7	0.614721
ipsilateral_degree_asymmetry	Midbrain_DA.genes.annot	ENSG00000225205	2.575	0.0050117	AC078883.1	0.614721
ipsilateral_degree_asymmetry	Midbrain_DA.genes.annot	ENSG00000243538	2.5738	0.0050299	RPS26P28	0.614721
ipsilateral_degree_asymmetry	Midbrain_DA.genes.annot	ENSG00000198373	2.5735	0.0050342	WWP2	0.614721
ipsilateral_degree_asymmetry	Midbrain_DA.genes.annot	ENSG00000113811	2.5733	0.0050363	SELENOK	0.614721
ipsilateral_degree_asymmetry	Midbrain_DA.genes.annot	ENSG00000110047	2.5724	0.0050505	EHD1	0.614721
ipsilateral_degree_asymmetry	Midbrain_DA.genes.annot	ENSG00000201511	2.5723	0.0050517	Y_RNA	0.614721
ipsilateral_degree_asymmetry	Midbrain_DA.genes.annot	ENSG00000162896	2.5676	0.005121	PIGR	0.614721
ipsilateral_degree_asymmetry	Midbrain_DA.genes.annot	ENSG00000196800	2.5672	0.0051266	SPINK14	0.614721
ipsilateral_degree_asymmetry	Midbrain_DA.genes.annot	ENSG00000274052	2.566	0.0051435	OR7E156P	0.614721
ipsilateral_degree_asymmetry	Midbrain_DA.genes.annot	ENSG00000252272	2.5655	0.0051511	RNA5SP470	0.614721
ipsilateral_degree_asymmetry	Midbrain_DA.genes.annot	ENSG00000241794	2.5653	0.0051546	SPRR2A	0.614721
ipsilateral_degree_asymmetry	Midbrain_DA.genes.annot	ENSG00000179546	2.5651	0.0051577	HTR1D	0.614721
ipsilateral_degree_asymmetry	Midbrain_DA.genes.annot	ENSG00000247763	2.565	0.0051584	AC106800.1	0.614721
ipsilateral_degree_asymmetry	Midbrain_DA.genes.annot	ENSG00000196189	2.5639	0.0051757	SEMA4A	0.614721
ipsilateral_degree_asymmetry	Midbrain_DA.genes.annot	ENSG00000261831	2.5636	0.0051796	AL353708.2	0.614721
ipsilateral_degree_asymmetry	Midbrain_DA.genes.annot	ENSG00000134940	2.5636	0.0051797	ACRV1	0.614721
ipsilateral_degree_asymmetry	Midbrain_DA.genes.annot	ENSG00000102908	2.562	0.0052041	NFAT5	0.614721
ipsilateral_degree_asymmetry	Midbrain_DA.genes.annot	ENSG00000272474	2.5616	0.0052091	SNORD113-5	0.614721
ipsilateral_degree_asymmetry	Midbrain_DA.genes.annot	ENSG00000224924	2.5616	0.0052092	LINC00320	0.614721
ipsilateral_degree_asymmetry	Midbrain_DA.genes.annot	ENSG00000176153	2.5615	0.0052118	GPX2	0.614721
ipsilateral_degree_asymmetry	Midbrain_DA.genes.annot	ENSG00000187231	2.561	0.0052187	SESTD1	0.614721
ipsilateral_degree_asymmetry	Midbrain_DA.genes.annot	ENSG00000115241	2.5603	0.005229	PPM1G	0.614721
ipsilateral_degree_asymmetry	Midbrain_DA.genes.annot	ENSG00000229699	2.558	0.0052631	AL161636.1	0.614721
ipsilateral_degree_asymmetry	Midbrain_DA.genes.annot	ENSG00000196218	2.5573	0.0052742	RYR1	0.614721
ipsilateral_degree_asymmetry	Midbrain_DA.genes.annot	ENSG00000251709	2.5567	0.0052829	snoU13	0.614721
ipsilateral_degree_asymmetry	Midbrain_DA.genes.annot	ENSG00000203782	2.5566	0.0052844	LOR	0.614721
ipsilateral_degree_asymmetry	Midbrain_DA.genes.annot	ENSG00000197557	2.5562	0.0052917	TTC30A	0.614721
ipsilateral_degree_asymmetry	Midbrain_DA.genes.annot	ENSG00000230731	2.5561	0.0052934	AL589745.1	0.614721
ipsilateral_degree_asymmetry	Midbrain_DA.genes.annot	ENSG00000241119	2.5551	0.0053072	UGT1A9	0.614721
ipsilateral_degree_asymmetry	Midbrain_DA.genes.annot	ENSG00000234758	2.5529	0.0053418	AC034228.2	0.614721
ipsilateral_degree_asymmetry	Midbrain_DA.genes.annot	ENSG00000158863	2.5519	0.0053572	FAM160B2	0.614721
ipsilateral_degree_asymmetry	Midbrain_DA.genes.annot	ENSG00000149548	2.5512	0.0053682	CCDC15	0.614721
ipsilateral_degree_asymmetry	Midbrain_DA.genes.annot	ENSG00000219902	2.5508	0.005374	RPL35P3	0.614721
ipsilateral_degree_asymmetry	Midbrain_DA.genes.annot	ENSG00000176108	2.5507	0.0053752	CHMP6	0.614721
ipsilateral_degree_asymmetry	Midbrain_DA.genes.annot	ENSG00000261807	2.5506	0.0053767	LINC02141	0.614721
ipsilateral_degree_asymmetry	Midbrain_DA.genes.annot	ENSG00000251490	2.5505	0.0053779	AC093763.1	0.614721
ipsilateral_degree_asymmetry	Midbrain_DA.genes.annot	ENSG00000254057	2.5502	0.0053827	AC084346.1	0.614721
ipsilateral_degree_asymmetry	Midbrain_DA.genes.annot	ENSG00000261527	2.55	0.0053866	AC026464.5	0.614721
ipsilateral_degree_asymmetry	Midbrain_DA.genes.annot	ENSG00000279807	2.5484	0.0054115	AC011472.5	0.614721
ipsilateral_degree_asymmetry	Midbrain_DA.genes.annot	ENSG00000252814	2.5482	0.0054141	RN7SKP233	0.614721
ipsilateral_degree_asymmetry	Midbrain_DA.genes.annot	ENSG00000271714	2.5478	0.0054206	AC010501.2	0.614721
ipsilateral_degree_asymmetry	Midbrain_DA.genes.annot	ENSG00000251361	2.5474	0.0054258	AC012625.1	0.614721
ipsilateral_degree_asymmetry	Midbrain_DA.genes.annot	ENSG00000099949	2.5465	0.0054403	LZTR1	0.614721
ipsilateral_degree_asymmetry	Midbrain_DA.genes.annot	ENSG00000263453	2.5461	0.0054472	MIR4532	0.614721
ipsilateral_degree_asymmetry	Midbrain_DA.genes.annot	ENSG00000243480	2.5455	0.005456	AMY2A	0.614721
ipsilateral_degree_asymmetry	Midbrain_DA.genes.annot	ENSG00000204120	2.5453	0.0054593	GIGYF2	0.614721
ipsilateral_degree_asymmetry	Midbrain_DA.genes.annot	ENSG00000260991	2.5443	0.0054745	AC120498.5	0.614721
ipsilateral_degree_asymmetry	Midbrain_DA.genes.annot	ENSG00000240135	2.5427	0.0055007	PSMD12P	0.614721
ipsilateral_degree_asymmetry	Midbrain_DA.genes.annot	ENSG00000205559	2.5424	0.0055045	CHKB-DT	0.614721
ipsilateral_degree_asymmetry	Midbrain_DA.genes.annot	ENSG00000226640	2.5408	0.0055292	AL357793.1	0.614721
ipsilateral_degree_asymmetry	Midbrain_DA.genes.annot	ENSG00000200413	2.5403	0.0055374	SNORD114-26	0.614721
ipsilateral_degree_asymmetry	Midbrain_DA.genes.annot	ENSG00000212314	2.5387	0.0055627	RNU6-1307P	0.614721
ipsilateral_degree_asymmetry	Midbrain_DA.genes.annot	ENSG00000108375	2.5384	0.0055685	RNF43	0.614721
ipsilateral_degree_asymmetry	Midbrain_DA.genes.annot	ENSG00000165028	2.5377	0.0055794	NIPSNAP3B	0.614721
ipsilateral_degree_asymmetry	Midbrain_DA.genes.annot	ENSG00000183723	2.5364	0.0056004	CMTM4	0.614721
ipsilateral_degree_asymmetry	Midbrain_DA.genes.annot	ENSG00000267039	2.5362	0.005603	AC016493.1	0.614721
ipsilateral_degree_asymmetry	Midbrain_DA.genes.annot	ENSG00000078699	2.5349	0.0056246	CBFA2T2	0.614721
ipsilateral_degree_asymmetry	Midbrain_DA.genes.annot	ENSG00000187815	2.534	0.0056381	ZFP69	0.614721
ipsilateral_degree_asymmetry	Midbrain_DA.genes.annot	ENSG00000177989	2.5325	0.0056634	ODF3B	0.614721
ipsilateral_degree_asymmetry	Midbrain_DA.genes.annot	ENSG00000136696	2.5319	0.0056725	IL36B	0.614721
ipsilateral_degree_asymmetry	Midbrain_DA.genes.annot	ENSG00000175745	2.5311	0.0056855	NR2F1	0.614721
ipsilateral_degree_asymmetry	Midbrain_DA.genes.annot	ENSG00000100129	2.5305	0.0056945	EIF3L	0.614721
ipsilateral_degree_asymmetry	Midbrain_DA.genes.annot	ENSG00000253931	2.5301	0.0057013	AC105118.1	0.614721
ipsilateral_degree_asymmetry	Midbrain_DA.genes.annot	ENSG00000126261	2.5287	0.005725	UBA2	0.614721
ipsilateral_degree_asymmetry	Midbrain_DA.genes.annot	ENSG00000047410	2.5282	0.0057325	TPR	0.614721
ipsilateral_degree_asymmetry	Midbrain_DA.genes.annot	ENSG00000101782	2.5279	0.0057375	RIOK3	0.614721
ipsilateral_degree_asymmetry	Midbrain_DA.genes.annot	ENSG00000222043	2.5277	0.0057401	AC079305.2	0.614721
ipsilateral_degree_asymmetry	Midbrain_DA.genes.annot	ENSG00000175866	2.5269	0.0057531	BAIAP2	0.614721
ipsilateral_degree_asymmetry	Midbrain_DA.genes.annot	ENSG00000279209	2.5267	0.0057564	AP001002.1	0.614721
ipsilateral_degree_asymmetry	Midbrain_DA.genes.annot	ENSG00000114423	2.5266	0.0057583	CBLB	0.614721
ipsilateral_degree_asymmetry	Midbrain_DA.genes.annot	ENSG00000267308	2.5266	0.0057583	LINC01764	0.614721
ipsilateral_degree_asymmetry	Midbrain_DA.genes.annot	ENSG00000270713	2.5262	0.0057652	AL132994.3	0.614721
ipsilateral_degree_asymmetry	Midbrain_DA.genes.annot	ENSG00000272077	2.526	0.0057689	AC124045.1	0.614721
ipsilateral_degree_asymmetry	Midbrain_DA.genes.annot	ENSG00000187733	2.5258	0.005771	AMY1C	0.614721
ipsilateral_degree_asymmetry	Midbrain_DA.genes.annot	ENSG00000266127	2.5252	0.005781	ZNF415P1	0.614721
clustering_asymmetry	Fetal_brain.genes.annot	ENSG00000236414	2.3307	0.0098854	AC004415.1	0.614723
clustering_asymmetry	Fetal_brain.genes.annot	ENSG00000222832	2.3303	0.0098955	RNA5SP120	0.614723
clustering_asymmetry	Fetal_brain.genes.annot	ENSG00000222923	2.3299	0.0099054	RNU2-41P	0.614723
clustering_asymmetry	Fetal_brain.genes.annot	ENSG00000280693	2.3294	0.0099198	SH3PXD2A-AS1	0.614723
clustering_asymmetry	Fetal_brain.genes.annot	ENSG00000220842	2.3292	0.0099233	RPL21P16	0.614723
clustering_asymmetry	Fetal_brain.genes.annot	ENSG00000239249	2.3288	0.0099349	RN7SL757P	0.614723
clustering_asymmetry	Midbrain_DA.genes.annot	ENSG00000105392	2.2611	0.011875	CRX	0.614737
clustering_asymmetry	Midbrain_DA.genes.annot	ENSG00000223461	2.2611	0.011877	AC004471.1	0.614737
path_length_asymmetry	Cortical_Neuron.genes.annot	ENSG00000272445	2.14	0.016179	U6	0.614779
path_length_asymmetry	Cortical_Neuron.genes.annot	ENSG00000250699	2.1398	0.016187	AP000892.1	0.614779
degree_asymmetry	Cortical_Neuron.genes.annot	ENSG00000175283	2.264	0.011788	DOLK	0.614809
degree_asymmetry	Cortical_Neuron.genes.annot	ENSG00000154222	2.2636	0.0118	CC2D1B	0.614809
degree_asymmetry	Cortical_Neuron.genes.annot	ENSG00000169340	2.2616	0.01186	PDILT	0.614809
degree_asymmetry	Cortical_Neuron.genes.annot	ENSG00000250615	2.2616	0.011862	AC008581.1	0.614809
degree_asymmetry	Cortical_Neuron.genes.annot	ENSG00000283375	2.2613	0.011869	AC087521.4	0.614809
degree_asymmetry	Cortical_Neuron.genes.annot	ENSG00000263527	2.2609	0.011884	MIR4526	0.614809
degree_asymmetry	Cortical_Neuron.genes.annot	ENSG00000250381	2.2602	0.011905	UNC93B4	0.614809
degree_asymmetry	Cortical_Neuron.genes.annot	ENSG00000273139	2.2593	0.011931	AC007663.3	0.614809
degree_asymmetry	Cortical_Neuron.genes.annot	ENSG00000211697	2.2582	0.011967	TRGV5	0.614809
degree_asymmetry	Cortical_Neuron.genes.annot	ENSG00000232439	2.2577	0.011984	RPL18AP7	0.614809
degree_asymmetry	Cortical_Neuron.genes.annot	ENSG00000208027	2.2577	0.011984	MIR485	0.614809
degree_asymmetry	Cortical_Neuron.genes.annot	ENSG00000019485	2.2572	0.011996	PRDM11	0.614809
degree_asymmetry	Cortical_Neuron.genes.annot	ENSG00000254247	2.2571	0.012002	AC107953.1	0.614809
degree_asymmetry	Cortical_Neuron.genes.annot	ENSG00000263815	2.2569	0.012008	RN7SL426P	0.614809
degree_asymmetry	Cortical_Neuron.genes.annot	ENSG00000100150	2.2566	0.012018	DEPDC5	0.614809
degree_asymmetry	Cortical_Neuron.genes.annot	ENSG00000281106	2.2565	0.01202	TMEM272	0.614809
degree_asymmetry	Cortical_Neuron.genes.annot	ENSG00000237676	2.2564	0.012022	RPL30P4	0.614809
degree_asymmetry	Cortical_Neuron.genes.annot	ENSG00000280511	2.256	0.012034	AL591030.1	0.614809
degree_asymmetry	Cortical_Neuron.genes.annot	ENSG00000237567	2.2558	0.012041	LINC02836	0.614809
degree_asymmetry	Cortical_Neuron.genes.annot	ENSG00000242353	2.2555	0.012051	RPL12P30	0.614809
degree_asymmetry	Cortical_Neuron.genes.annot	ENSG00000207993	2.255	0.012068	MIR134	0.614809
degree_asymmetry	Cortical_Neuron.genes.annot	ENSG00000197903	2.2548	0.012073	H2BC12	0.614809
degree_asymmetry	Cortical_Neuron.genes.annot	ENSG00000185262	2.2545	0.012082	UBALD2	0.614809
degree_asymmetry	Cortical_Neuron.genes.annot	ENSG00000248489	2.2545	0.012082	LINC02062	0.614809
degree_asymmetry	Cortical_Neuron.genes.annot	ENSG00000248483	2.2543	0.012087	POU5F2	0.614809
degree_asymmetry	Cortical_Neuron.genes.annot	ENSG00000226389	2.2542	0.012091	MAPK6P6	0.614809
degree_asymmetry	Cortical_Neuron.genes.annot	ENSG00000204217	2.2538	0.012104	BMPR2	0.614809
degree_asymmetry	Cortical_Neuron.genes.annot	ENSG00000226501	2.2532	0.012122	USF1P1	0.614809
degree_asymmetry	Cortical_Neuron.genes.annot	ENSG00000259230	2.2529	0.012132	LINC02323	0.614809
degree_asymmetry	Cortical_Neuron.genes.annot	ENSG00000273456	2.2528	0.012134	AC064836.3	0.614809
degree_asymmetry	Cortical_Neuron.genes.annot	ENSG00000259178	2.2528	0.012135	AC023906.2	0.614809
efficiency_asymmetry	Adult_brain.genes.annot	ENSG00000236231	2.3146	0.010317	AC017048.2	0.614892
efficiency_asymmetry	Adult_brain.genes.annot	ENSG00000179195	2.314	0.010334	ZNF664	0.614892
efficiency_asymmetry	Adult_brain.genes.annot	ENSG00000255338	2.3137	0.010343	AC118273.2	0.614892
efficiency_asymmetry	Adult_brain.genes.annot	ENSG00000255134	2.3134	0.010349	OR8K2P	0.614892
efficiency_asymmetry	Adult_brain.genes.annot	ENSG00000159871	2.3133	0.010353	LYPD5	0.614892
efficiency_asymmetry	Adult_brain.genes.annot	ENSG00000175283	2.3131	0.010359	DOLK	0.614892
efficiency_asymmetry	Adult_brain.genes.annot	ENSG00000269800	2.313	0.01036	PLEKHA3P1	0.614892
degree_asymmetry	Fetal_brain.genes.annot	ENSG00000149480	2.2912	0.010977	MTA2	0.614951
degree_asymmetry	Fetal_brain.genes.annot	ENSG00000100979	2.2911	0.010979	PLTP	0.614951
degree_asymmetry	Fetal_brain.genes.annot	ENSG00000253635	2.2903	0.011001	IGHVIII-67-3	0.614951
degree_asymmetry	Fetal_brain.genes.annot	ENSG00000252207	2.2902	0.011004	RNA5SP365	0.614951
degree_asymmetry	Fetal_brain.genes.annot	ENSG00000172269	2.2898	0.011017	DPAGT1	0.614951
degree_asymmetry	Fetal_brain.genes.annot	ENSG00000272109	2.2891	0.011036	AC008906.2	0.614951
degree_asymmetry	Fetal_brain.genes.annot	ENSG00000266992	2.2891	0.011037	DHX40P1	0.614951
degree_asymmetry	Fetal_brain.genes.annot	ENSG00000148700	2.2875	0.011084	ADD3	0.614951
degree_asymmetry	Fetal_brain.genes.annot	ENSG00000230257	2.2865	0.011112	NFE4	0.614951
degree_asymmetry	Fetal_brain.genes.annot	ENSG00000275980	2.2865	0.011112	AL390882.2	0.614951
degree_asymmetry	Fetal_brain.genes.annot	ENSG00000163125	2.286	0.011126	RPRD2	0.614951
degree_asymmetry	Fetal_brain.genes.annot	ENSG00000229188	2.2852	0.011151	AL050349.1	0.614951
degree_asymmetry	Fetal_brain.genes.annot	ENSG00000149182	2.2845	0.01117	ARFGAP2	0.614951
degree_asymmetry	Fetal_brain.genes.annot	ENSG00000151838	2.2842	0.011181	CCDC175	0.614951
degree_asymmetry	Fetal_brain.genes.annot	ENSG00000258179	2.2839	0.011189	AC079598.3	0.614951
degree_asymmetry	Fetal_brain.genes.annot	ENSG00000136490	2.2838	0.011192	LIMD2	0.614951
degree_asymmetry	Fetal_brain.genes.annot	ENSG00000204410	2.2837	0.011194	MSH5	0.614951
degree_asymmetry	Fetal_brain.genes.annot	ENSG00000145649	2.2837	0.011196	GZMA	0.614951
degree_asymmetry	Fetal_brain.genes.annot	ENSG00000253763	2.2834	0.011205	IGHV3-6	0.614951
degree_asymmetry	Fetal_brain.genes.annot	ENSG00000198729	2.2828	0.01122	PPP1R14C	0.614951
degree_asymmetry	Fetal_brain.genes.annot	ENSG00000184967	2.2816	0.011257	NOC4L	0.614951
degree_asymmetry	Fetal_brain.genes.annot	ENSG00000243832	2.2812	0.011269	LINC02000	0.614951
degree_asymmetry	Fetal_brain.genes.annot	ENSG00000278385	2.2811	0.011272	AC121338.2	0.614951
degree_asymmetry	Fetal_brain.genes.annot	ENSG00000113387	2.281	0.011273	SUB1	0.614951
degree_asymmetry	Fetal_brain.genes.annot	ENSG00000112337	2.2807	0.011283	SLC17A2	0.614951
degree_asymmetry	Fetal_brain.genes.annot	ENSG00000275091	2.2794	0.011323	AC022098.4	0.614951
degree_asymmetry	Fetal_brain.genes.annot	ENSG00000242329	2.2777	0.011373	AC007215.1	0.614951
degree_asymmetry	Fetal_brain.genes.annot	ENSG00000224442	2.2775	0.011378	AC017035.1	0.614951
degree_asymmetry	Fetal_brain.genes.annot	ENSG00000223335	2.2773	0.011384	RNU6-603P	0.614951
degree_asymmetry	Fetal_brain.genes.annot	ENSG00000243296	2.2769	0.011396	AC078828.1	0.614951
degree_asymmetry	Fetal_brain.genes.annot	ENSG00000233396	2.2768	0.0114	LINC01719	0.614951
degree_asymmetry	Fetal_brain.genes.annot	ENSG00000245910	2.2763	0.011413	SNHG6	0.614951
degree_asymmetry	Fetal_brain.genes.annot	ENSG00000095464	2.2761	0.011421	PDE6C	0.614951
degree_asymmetry	Fetal_brain.genes.annot	ENSG00000279713	2.2757	0.011432	AC080038.4	0.614951
degree_asymmetry	Fetal_brain.genes.annot	ENSG00000216676	2.2747	0.01146	AL031229.1	0.614951
degree_asymmetry	Fetal_brain.genes.annot	ENSG00000272027	2.2738	0.011489	AC073218.1	0.614951
degree_asymmetry	Fetal_brain.genes.annot	ENSG00000276903	2.2737	0.011491	H2AC16	0.614951
degree_asymmetry	Fetal_brain.genes.annot	ENSG00000240033	2.2735	0.011498	AC069439.2	0.614951
degree_asymmetry	Fetal_brain.genes.annot	ENSG00000255223	2.2734	0.011501	OR5M11	0.614951
degree_asymmetry	Fetal_brain.genes.annot	ENSG00000219487	2.2732	0.011507	AL603766.1	0.614951
degree_asymmetry	Fetal_brain.genes.annot	ENSG00000249621	2.2731	0.011511	AC113349.1	0.614951
degree_asymmetry	Fetal_brain.genes.annot	ENSG00000254343	2.2729	0.011515	AC091563.1	0.614951
degree_asymmetry	Fetal_brain.genes.annot	ENSG00000149212	2.2728	0.011518	SESN3	0.614951
degree_asymmetry	Fetal_brain.genes.annot	ENSG00000041880	2.2728	0.011519	PARP3	0.614951
degree_asymmetry	Fetal_brain.genes.annot	ENSG00000123307	2.2727	0.011522	NEUROD4	0.614951
degree_asymmetry	Fetal_brain.genes.annot	ENSG00000212316	2.2724	0.011532	RNU6-1228P	0.614951
degree_asymmetry	Fetal_brain.genes.annot	ENSG00000254658	2.2723	0.011534	OR8J2	0.614951
degree_asymmetry	Fetal_brain.genes.annot	ENSG00000283755	2.2718	0.01155	CPHXL	0.614951
degree_asymmetry	Fetal_brain.genes.annot	ENSG00000241973	2.2717	0.011552	PI4KA	0.614951
degree_asymmetry	Fetal_brain.genes.annot	ENSG00000185009	2.2715	0.011559	AP3M1	0.614951
degree_asymmetry	Fetal_brain.genes.annot	ENSG00000200091	2.2714	0.01156	RN7SKP163	0.614951
degree_asymmetry	Fetal_brain.genes.annot	ENSG00000260089	2.2712	0.011569	ADAM3B	0.614951
degree_asymmetry	Fetal_brain.genes.annot	ENSG00000272445	2.2707	0.011581	U6	0.614951
degree_asymmetry	Fetal_brain.genes.annot	ENSG00000178233	2.2707	0.011581	TMEM151B	0.614951
degree_asymmetry	Fetal_brain.genes.annot	ENSG00000278095	2.2702	0.011597	AC022509.4	0.614951
degree_asymmetry	Fetal_brain.genes.annot	ENSG00000099338	2.2696	0.011616	CATSPERG	0.614951
degree_asymmetry	Fetal_brain.genes.annot	ENSG00000111266	2.2687	0.011642	DUSP16	0.614951
degree_asymmetry	Fetal_brain.genes.annot	ENSG00000249462	2.2681	0.011661	MLLT10P2	0.614951
degree_asymmetry	Fetal_brain.genes.annot	ENSG00000253736	2.268	0.011663	AC022217.4	0.614951
degree_asymmetry	Fetal_brain.genes.annot	ENSG00000232113	2.268	0.011665	TEX50	0.614951
degree_asymmetry	Fetal_brain.genes.annot	ENSG00000233757	2.2675	0.011679	AC092835.1	0.614951
degree_asymmetry	Fetal_brain.genes.annot	ENSG00000267670	2.2672	0.011689	AC022098.2	0.614951
degree_asymmetry	Fetal_brain.genes.annot	ENSG00000188643	2.2672	0.011689	S100A16	0.614951
degree_asymmetry	Fetal_brain.genes.annot	ENSG00000249915	2.2669	0.011697	PDCD6	0.614951
degree_asymmetry	Fetal_brain.genes.annot	ENSG00000218690	2.2669	0.011698	H2AC10P	0.614951
degree_asymmetry	Fetal_brain.genes.annot	ENSG00000143954	2.2667	0.011705	REG3G	0.614951
degree_asymmetry	Fetal_brain.genes.annot	ENSG00000237549	2.2664	0.011713	AC092570.3	0.614951
degree_asymmetry	Fetal_brain.genes.annot	ENSG00000213690	2.2659	0.01173	AL360271.1	0.614951
degree_asymmetry	Fetal_brain.genes.annot	ENSG00000252393	2.2656	0.011739	RNU6-1004P	0.614951
degree_asymmetry	Fetal_brain.genes.annot	ENSG00000215498	2.2646	0.011768	FAM230B	0.614951
degree_asymmetry	Fetal_brain.genes.annot	ENSG00000116478	2.2645	0.01177	HDAC1	0.614951
degree_asymmetry	Fetal_brain.genes.annot	ENSG00000175283	2.264	0.011788	DOLK	0.614951
degree_asymmetry	Fetal_brain.genes.annot	ENSG00000104915	2.2634	0.011806	STX10	0.614951
degree_asymmetry	Fetal_brain.genes.annot	ENSG00000173366	2.2621	0.011845	AC097637.1	0.614951
degree_asymmetry	Fetal_brain.genes.annot	ENSG00000111647	2.2619	0.011851	UHRF1BP1L	0.614951
degree_asymmetry	Fetal_brain.genes.annot	ENSG00000277803	2.2619	0.011852	AC099842.1	0.614951
degree_asymmetry	Fetal_brain.genes.annot	ENSG00000250615	2.2616	0.011862	AC008581.1	0.614951
degree_asymmetry	Fetal_brain.genes.annot	ENSG00000283375	2.2613	0.011869	AC087521.4	0.614951
degree_asymmetry	Fetal_brain.genes.annot	ENSG00000132128	2.2607	0.011888	LRRC41	0.614951
degree_asymmetry	Fetal_brain.genes.annot	ENSG00000237596	2.2599	0.011914	AL138828.1	0.614951
degree_asymmetry	Fetal_brain.genes.annot	ENSG00000279721	2.2594	0.011928	AC018737.2	0.614951
degree_asymmetry	Fetal_brain.genes.annot	ENSG00000172375	2.2594	0.011928	C2CD2L	0.614951
degree_asymmetry	Fetal_brain.genes.annot	ENSG00000273139	2.2593	0.011931	AC007663.3	0.614951
degree_asymmetry	Fetal_brain.genes.annot	ENSG00000142166	2.259	0.011943	IFNAR1	0.614951
degree_asymmetry	Fetal_brain.genes.annot	ENSG00000224795	2.2589	0.011945	NTM-AS1	0.614951
degree_asymmetry	Fetal_brain.genes.annot	ENSG00000270754	2.2587	0.011952	NEK4P3	0.614951
degree_asymmetry	Fetal_brain.genes.annot	ENSG00000260951	2.2587	0.011952	AC005100.1	0.614951
degree_asymmetry	Fetal_brain.genes.annot	ENSG00000208027	2.2577	0.011984	MIR485	0.614951
degree_asymmetry	Fetal_brain.genes.annot	ENSG00000232439	2.2577	0.011984	RPL18AP7	0.614951
degree_asymmetry	Fetal_brain.genes.annot	ENSG00000207742	2.2577	0.011984	MIR382	0.614951
degree_asymmetry	Fetal_brain.genes.annot	ENSG00000175302	2.2575	0.011989	ANKRD30BP1	0.614951
degree_asymmetry	Fetal_brain.genes.annot	ENSG00000254247	2.2571	0.012002	AC107953.1	0.614951
degree_asymmetry	Fetal_brain.genes.annot	ENSG00000261448	2.2565	0.012019	AC109446.3	0.614951
degree_asymmetry	Fetal_brain.genes.annot	ENSG00000237676	2.2564	0.012022	RPL30P4	0.614951
degree_asymmetry	Fetal_brain.genes.annot	ENSG00000261402	2.2562	0.012029	AL591222.1	0.614951
degree_asymmetry	Fetal_brain.genes.annot	ENSG00000280511	2.256	0.012034	AL591030.1	0.614951
degree_asymmetry	Cortical_Neuron.genes.annot	ENSG00000165912	2.2521	0.012157	PACSIN3	0.614958
degree_asymmetry	Cortical_Neuron.genes.annot	ENSG00000228348	2.2517	0.012172	EFCAB14P1	0.614958
degree_asymmetry	Cortical_Neuron.genes.annot	ENSG00000197299	2.2516	0.012173	BLM	0.614958
efficiency_asymmetry	Adult_brain.genes.annot	ENSG00000253174	2.3126	0.010373	AC009630.2	0.614969
path_length_asymmetry	Cortical_Neuron.genes.annot	ENSG00000232050	2.1393	0.016204	Z98949.1	0.614981
path_length_asymmetry	Midbrain_DA.genes.annot	ENSG00000232623	2.0512	0.020126	MRAP-AS1	0.614988
path_length_asymmetry	Midbrain_DA.genes.annot	ENSG00000256897	2.0511	0.020131	AC018410.1	0.614988
path_length_asymmetry	Midbrain_DA.genes.annot	ENSG00000241804	2.0509	0.020141	AC126121.1	0.614988
path_length_asymmetry	Midbrain_DA.genes.annot	ENSG00000242048	2.0507	0.020149	AC093583.1	0.614988
contralateral_degree_asymmetry	Adult_brain.genes.annot	ENSG00000258968	2.5474	0.0054261	AL049830.4	0.615059
contralateral_degree_asymmetry	Adult_brain.genes.annot	ENSG00000135912	2.5459	0.0054498	TTLL4	0.615059
contralateral_degree_asymmetry	Adult_brain.genes.annot	ENSG00000264767	2.5458	0.0054509	RN7SL237P	0.615059
contralateral_degree_asymmetry	Adult_brain.genes.annot	ENSG00000253711	2.5442	0.0054759	AC023866.1	0.615059
contralateral_degree_asymmetry	Adult_brain.genes.annot	ENSG00000240015	2.5435	0.0054881	AC084024.1	0.615059
contralateral_degree_asymmetry	Adult_brain.genes.annot	ENSG00000068489	2.5433	0.0054909	PRR11	0.615059
contralateral_degree_asymmetry	Adult_brain.genes.annot	ENSG00000118193	2.5432	0.0054917	KIF14	0.615059
ipsilateral_degree_asymmetry	Fetal_brain.genes.annot	ENSG00000155530	2.6646	0.0038542	LRGUK	0.615069
ipsilateral_degree_asymmetry	Fetal_brain.genes.annot	ENSG00000223977	2.6629	0.003874	AC138623.1	0.615069
ipsilateral_degree_asymmetry	Fetal_brain.genes.annot	ENSG00000228057	2.6627	0.0038755	SEC63P1	0.615069
path_length_asymmetry	Fetal_brain.genes.annot	ENSG00000258197	2.1013	0.017806	NKX2-2-AS1	0.615118
path_length_asymmetry	Fetal_brain.genes.annot	ENSG00000258651	2.1012	0.01781	SEC23A-AS1	0.615118
efficiency_asymmetry	Fetal_brain.genes.annot	ENSG00000205106	2.3083	0.010492	LINC02716	0.61514
path_length_asymmetry	Midbrain_DA.genes.annot	ENSG00000178919	2.0503	0.020167	FOXE1	0.615181
contralateral_degree_asymmetry	Cortical_Neuron.genes.annot	ENSG00000226831	2.458	0.0069854	MED15P3	0.615203
contralateral_degree_asymmetry	Cortical_Neuron.genes.annot	ENSG00000011376	2.4573	0.0069994	LARS2	0.615203
contralateral_degree_asymmetry	Cortical_Neuron.genes.annot	ENSG00000175040	2.4572	0.0070005	CHST2	0.615203
clustering_asymmetry	Adult_brain.genes.annot	ENSG00000258436	2.3339	0.0098013	RNASE12	0.615219
clustering_asymmetry	Adult_brain.genes.annot	ENSG00000222297	2.3338	0.0098033	RNU6-1156P	0.615219
efficiency_asymmetry	Cortical_Neuron.genes.annot	ENSG00000265555	2.3395	0.0096537	LINC01903	0.615219
path_length_asymmetry	Cortical_Neuron.genes.annot	ENSG00000233851	2.1389	0.016223	LATS2-AS1	0.615258
degree_asymmetry	Adult_brain.genes.annot	ENSG00000259953	2.3492	0.009406	AL138756.1	0.615279
efficiency_asymmetry	Midbrain_DA.genes.annot	ENSG00000253138	2.267	0.011694	LINC00967	0.615288
efficiency_asymmetry	Midbrain_DA.genes.annot	ENSG00000278156	2.2669	0.011699	TSC22D1-AS1	0.615288
efficiency_asymmetry	Midbrain_DA.genes.annot	ENSG00000115042	2.2668	0.011701	FAHD2A	0.615288
contralateral_degree_asymmetry	Adult_brain.genes.annot	ENSG00000233907	2.5398	0.0055457	LINC01761	0.615302
contralateral_degree_asymmetry	Adult_brain.genes.annot	ENSG00000267302	2.5395	0.00555	RNFT1-DT	0.615302
contralateral_degree_asymmetry	Adult_brain.genes.annot	ENSG00000236498	2.5392	0.0055558	AC107081.2	0.615302
contralateral_degree_asymmetry	Adult_brain.genes.annot	ENSG00000272545	2.5388	0.0055614	AC023813.4	0.615302
contralateral_degree_asymmetry	Adult_brain.genes.annot	ENSG00000182921	2.5383	0.0055695	CCDC75P1	0.615302
contralateral_degree_asymmetry	Adult_brain.genes.annot	ENSG00000107731	2.5379	0.0055763	UNC5B	0.615302
contralateral_degree_asymmetry	Adult_brain.genes.annot	ENSG00000115464	2.5374	0.0055843	USP34	0.615302
contralateral_degree_asymmetry	Adult_brain.genes.annot	ENSG00000229600	2.5366	0.0055965	AL391336.1	0.615302
contralateral_degree_asymmetry	Adult_brain.genes.annot	ENSG00000254052	2.536	0.0056071	IGHVIII-67-4	0.615302
contralateral_degree_asymmetry	Adult_brain.genes.annot	ENSG00000124831	2.5339	0.0056398	LRRFIP1	0.615302
contralateral_degree_asymmetry	Adult_brain.genes.annot	ENSG00000273723	2.5327	0.0056593	AL139089.1	0.615302
contralateral_degree_asymmetry	Adult_brain.genes.annot	ENSG00000058056	2.5319	0.0056728	USP13	0.615302
contralateral_degree_asymmetry	Adult_brain.genes.annot	ENSG00000138182	2.5312	0.0056838	KIF20B	0.615302
contralateral_degree_asymmetry	Adult_brain.genes.annot	ENSG00000260774	2.5309	0.0056889	AC021087.3	0.615302
contralateral_degree_asymmetry	Adult_brain.genes.annot	ENSG00000262480	2.5296	0.0057095	SAMD11P1	0.615302
contralateral_degree_asymmetry	Adult_brain.genes.annot	ENSG00000232057	2.5287	0.0057245	AC093390.1	0.615302
contralateral_degree_asymmetry	Adult_brain.genes.annot	ENSG00000125967	2.5287	0.005725	NECAB3	0.615302
contralateral_degree_asymmetry	Adult_brain.genes.annot	ENSG00000133657	2.5283	0.0057307	ATP13A3	0.615302
contralateral_degree_asymmetry	Adult_brain.genes.annot	ENSG00000241015	2.528	0.0057359	TPM3P9	0.615302
contralateral_degree_asymmetry	Adult_brain.genes.annot	ENSG00000223506	2.5272	0.0057485	SLC20A1P1	0.615302
contralateral_degree_asymmetry	Adult_brain.genes.annot	ENSG00000271524	2.5264	0.0057617	BNIP3P17	0.615302
contralateral_degree_asymmetry	Adult_brain.genes.annot	ENSG00000253209	2.5239	0.0058036	IGHV3-65	0.615302
contralateral_degree_asymmetry	Adult_brain.genes.annot	ENSG00000086619	2.5235	0.0058095	ERO1B	0.615302
contralateral_degree_asymmetry	Adult_brain.genes.annot	ENSG00000206939	2.5229	0.0058194	RNU6-281P	0.615302
contralateral_degree_asymmetry	Adult_brain.genes.annot	ENSG00000255836	2.5225	0.0058267	AC131206.1	0.615302
contralateral_degree_asymmetry	Adult_brain.genes.annot	ENSG00000099139	2.5224	0.0058284	PCSK5	0.615302
contralateral_degree_asymmetry	Adult_brain.genes.annot	ENSG00000218069	2.5218	0.0058377	RSL24D1P1	0.615302
contralateral_degree_asymmetry	Adult_brain.genes.annot	ENSG00000273784	2.5217	0.0058394	AL137058.2	0.615302
contralateral_degree_asymmetry	Adult_brain.genes.annot	ENSG00000223648	2.5183	0.0058966	IGHV3-64	0.615302
contralateral_degree_asymmetry	Adult_brain.genes.annot	ENSG00000140030	2.5181	0.0058989	GPR65	0.615302
contralateral_degree_asymmetry	Adult_brain.genes.annot	ENSG00000211976	2.5175	0.0059092	IGHV3-73	0.615302
contralateral_degree_asymmetry	Adult_brain.genes.annot	ENSG00000240803	2.5156	0.0059415	RN7SL231P	0.615302
contralateral_degree_asymmetry	Adult_brain.genes.annot	ENSG00000248420	2.5139	0.0059707	MTATP6P9	0.615302
contralateral_degree_asymmetry	Adult_brain.genes.annot	ENSG00000104915	2.5132	0.0059816	STX10	0.615302
contralateral_degree_asymmetry	Adult_brain.genes.annot	ENSG00000164291	2.5127	0.0059909	ARSK	0.615302
contralateral_degree_asymmetry	Adult_brain.genes.annot	ENSG00000253892	2.5125	0.0059935	AC022915.3	0.615302
contralateral_degree_asymmetry	Adult_brain.genes.annot	ENSG00000226079	2.5105	0.0060282	AL138830.1	0.615302
contralateral_degree_asymmetry	Adult_brain.genes.annot	ENSG00000258527	2.51	0.0060371	ASB9P1	0.615302
contralateral_degree_asymmetry	Adult_brain.genes.annot	ENSG00000265917	2.5097	0.0060425	MIR3685	0.615302
contralateral_degree_asymmetry	Adult_brain.genes.annot	ENSG00000111725	2.5096	0.0060432	PRKAB1	0.615302
contralateral_degree_asymmetry	Adult_brain.genes.annot	ENSG00000233144	2.5096	0.0060443	AL512656.2	0.615302
contralateral_degree_asymmetry	Adult_brain.genes.annot	ENSG00000254754	2.5094	0.0060461	AC013799.1	0.615302
contralateral_degree_asymmetry	Adult_brain.genes.annot	ENSG00000139656	2.5094	0.0060465	SMIM2	0.615302
contralateral_degree_asymmetry	Adult_brain.genes.annot	ENSG00000212387	2.5093	0.0060493	RNU6-1055P	0.615302
contralateral_degree_asymmetry	Adult_brain.genes.annot	ENSG00000138759	2.509	0.0060533	FRAS1	0.615302
contralateral_degree_asymmetry	Adult_brain.genes.annot	ENSG00000219757	2.5082	0.0060669	AL357139.1	0.615302
contralateral_degree_asymmetry	Adult_brain.genes.annot	ENSG00000280079	2.5076	0.006077	AC011447.7	0.615302
contralateral_degree_asymmetry	Adult_brain.genes.annot	ENSG00000264390	2.5073	0.0060828	MIR4465	0.615302
contralateral_degree_asymmetry	Adult_brain.genes.annot	ENSG00000213438	2.5057	0.0061098	YBX2P1	0.615302
contralateral_degree_asymmetry	Adult_brain.genes.annot	ENSG00000258563	2.5051	0.0061206	PSMA3P	0.615302
contralateral_degree_asymmetry	Adult_brain.genes.annot	ENSG00000218052	2.502	0.0061752	ADAMTS7P4	0.615302
contralateral_degree_asymmetry	Adult_brain.genes.annot	ENSG00000279518	2.5018	0.006178	AC083843.4	0.615302
contralateral_degree_asymmetry	Adult_brain.genes.annot	ENSG00000123965	2.5007	0.006198	PMS2P5	0.615302
contralateral_degree_asymmetry	Adult_brain.genes.annot	ENSG00000272975	2.5004	0.0062019	MYHAS	0.615302
contralateral_degree_asymmetry	Adult_brain.genes.annot	ENSG00000240695	2.4991	0.0062258	AC117382.1	0.615302
contralateral_degree_asymmetry	Adult_brain.genes.annot	ENSG00000161682	2.4989	0.0062287	FAM171A2	0.615302
contralateral_degree_asymmetry	Adult_brain.genes.annot	ENSG00000238537	2.4983	0.0062399	snoU13	0.615302
contralateral_degree_asymmetry	Adult_brain.genes.annot	ENSG00000078699	2.4979	0.0062472	CBFA2T2	0.615302
contralateral_degree_asymmetry	Adult_brain.genes.annot	ENSG00000235533	2.4978	0.006249	AL360089.1	0.615302
contralateral_degree_asymmetry	Adult_brain.genes.annot	ENSG00000211972	2.4971	0.0062614	IGHV3-66	0.615302
contralateral_degree_asymmetry	Adult_brain.genes.annot	ENSG00000278275	2.4965	0.0062709	AC103705.1	0.615302
contralateral_degree_asymmetry	Adult_brain.genes.annot	ENSG00000267641	2.4958	0.0062832	BNIP3P16	0.615302
contralateral_degree_asymmetry	Adult_brain.genes.annot	ENSG00000213901	2.4957	0.0062847	SLC23A3	0.615302
contralateral_degree_asymmetry	Adult_brain.genes.annot	ENSG00000100095	2.4946	0.0063053	SEZ6L	0.615302
contralateral_degree_asymmetry	Adult_brain.genes.annot	ENSG00000243543	2.4942	0.0063129	WFDC6	0.615302
contralateral_degree_asymmetry	Adult_brain.genes.annot	ENSG00000217094	2.4941	0.0063142	PPIAP31	0.615302
contralateral_degree_asymmetry	Adult_brain.genes.annot	ENSG00000212163	2.494	0.006316	SNORD91A	0.615302
contralateral_degree_asymmetry	Adult_brain.genes.annot	ENSG00000283371	2.4934	0.0063266	FO624990.1	0.615302
contralateral_degree_asymmetry	Adult_brain.genes.annot	ENSG00000262874	2.4933	0.0063282	C19orf84	0.615302
contralateral_degree_asymmetry	Adult_brain.genes.annot	ENSG00000105467	2.4932	0.0063296	SYNGR4	0.615302
contralateral_degree_asymmetry	Adult_brain.genes.annot	ENSG00000197182	2.4929	0.0063358	MIRLET7BHG	0.615302
contralateral_degree_asymmetry	Adult_brain.genes.annot	ENSG00000218347	2.4922	0.0063483	HNRNPA1P1	0.615302
contralateral_degree_asymmetry	Adult_brain.genes.annot	ENSG00000167130	2.4921	0.006349	DOLPP1	0.615302
path_length_asymmetry	Cortical_Neuron.genes.annot	ENSG00000171853	2.1385	0.016237	TRAPPC12	0.615346
efficiency_asymmetry	Cortical_Neuron.genes.annot	ENSG00000238082	2.3386	0.0096772	AC009948.1	0.615405
efficiency_asymmetry	Cortical_Neuron.genes.annot	ENSG00000276928	2.3385	0.00968	AC091304.9	0.615405
path_length_asymmetry	Midbrain_DA.genes.annot	ENSG00000283375	2.0497	0.020195	AC087521.4	0.615506
path_length_asymmetry	Midbrain_DA.genes.annot	ENSG00000284328	2.0496	0.020201	AC132825.8	0.615506
ipsilateral_degree_asymmetry	Midbrain_DA.genes.annot	ENSG00000164400	2.5229	0.0058194	CSF2	0.615552
ipsilateral_degree_asymmetry	Midbrain_DA.genes.annot	ENSG00000230912	2.5228	0.0058208	AL021707.4	0.615552
ipsilateral_degree_asymmetry	Midbrain_DA.genes.annot	ENSG00000199942	2.5223	0.0058295	SNORD114-19	0.615552
ipsilateral_degree_asymmetry	Midbrain_DA.genes.annot	ENSG00000163611	2.5219	0.0058355	SPICE1	0.615552
efficiency_asymmetry	Cortical_Neuron.genes.annot	ENSG00000058729	2.3375	0.0097074	RIOK2	0.615579
efficiency_asymmetry	Cortical_Neuron.genes.annot	ENSG00000111834	2.3367	0.0097266	RSPH4A	0.615579
efficiency_asymmetry	Cortical_Neuron.genes.annot	ENSG00000204021	2.3364	0.0097345	LIPK	0.615579
efficiency_asymmetry	Cortical_Neuron.genes.annot	ENSG00000236708	2.336	0.0097467	AC073316.3	0.615579
efficiency_asymmetry	Cortical_Neuron.genes.annot	ENSG00000174444	2.3359	0.0097477	RPL4	0.615579
efficiency_asymmetry	Cortical_Neuron.genes.annot	ENSG00000211697	2.3354	0.0097601	TRGV5	0.615579
efficiency_asymmetry	Cortical_Neuron.genes.annot	ENSG00000233098	2.3353	0.0097646	CCDC144NL-AS1	0.615579
degree_asymmetry	Midbrain_DA.genes.annot	ENSG00000104671	2.1716	0.014942	DCTN6	0.615612
degree_asymmetry	Midbrain_DA.genes.annot	ENSG00000180573	2.1714	0.014952	H2AC6	0.615612
ipsilateral_degree_asymmetry	Adult_brain.genes.annot	ENSG00000179388	2.9536	0.0015705	EGR3	0.615624
degree_asymmetry	Adult_brain.genes.annot	ENSG00000198176	2.3485	0.0094237	TFDP1	0.61567
degree_asymmetry	Midbrain_DA.genes.annot	ENSG00000275480	2.1702	0.014994	AC131055.2	0.615706
degree_asymmetry	Midbrain_DA.genes.annot	ENSG00000236349	2.1702	0.014995	SUCLG2P2	0.615706
degree_asymmetry	Midbrain_DA.genes.annot	ENSG00000207646	2.1702	0.014996	MIR655	0.615706
degree_asymmetry	Midbrain_DA.genes.annot	ENSG00000259432	2.1701	0.015001	AC023908.1	0.615706
path_length_asymmetry	Midbrain_DA.genes.annot	ENSG00000187175	2.0491	0.020224	KRTAP12-1	0.6158
path_length_asymmetry	Midbrain_DA.genes.annot	ENSG00000244192	2.0489	0.020234	AC113367.1	0.6158
path_length_asymmetry	Midbrain_DA.genes.annot	ENSG00000153982	2.0485	0.020256	GDPD1	0.61582
path_length_asymmetry	Midbrain_DA.genes.annot	ENSG00000272183	2.0484	0.020258	AC005041.3	0.61582
path_length_asymmetry	ENSG.genes.annot	ENSG00000154122	2.0267	0.021346	ANKH	0.615822
path_length_asymmetry	Fetal_brain.genes.annot	ENSG00000124532	2.1002	0.017855	MRS2	0.615844
path_length_asymmetry	Fetal_brain.genes.annot	ENSG00000086189	2.1	0.017864	DIMT1	0.615844
path_length_asymmetry	Fetal_brain.genes.annot	ENSG00000254878	2.0998	0.017873	AC103794.1	0.615844
path_length_asymmetry	Fetal_brain.genes.annot	ENSG00000186472	2.0994	0.01789	PCLO	0.615844
path_length_asymmetry	Fetal_brain.genes.annot	ENSG00000183287	2.0991	0.017903	CCBE1	0.615844
path_length_asymmetry	Fetal_brain.genes.annot	ENSG00000235933	2.099	0.017909	LINC01779	0.615844
path_length_asymmetry	Fetal_brain.genes.annot	ENSG00000164366	2.0988	0.017918	CCDC127	0.615844
path_length_asymmetry	Fetal_brain.genes.annot	ENSG00000271824	2.0981	0.017949	SMIM32	0.615844
path_length_asymmetry	Fetal_brain.genes.annot	ENSG00000226643	2.0976	0.017969	AL513314.1	0.615844
path_length_asymmetry	Fetal_brain.genes.annot	ENSG00000275315	2.0973	0.017985	AC141273.3	0.615844
path_length_asymmetry	Fetal_brain.genes.annot	ENSG00000275464	2.0972	0.017988	FP565260.1	0.615844
path_length_asymmetry	Fetal_brain.genes.annot	ENSG00000201950	2.097	0.017996	SNORD113-9	0.615844
path_length_asymmetry	Fetal_brain.genes.annot	ENSG00000232668	2.0963	0.018028	AC010967.3	0.615844
path_length_asymmetry	Fetal_brain.genes.annot	ENSG00000188056	2.0961	0.018035	TREML4	0.615844
path_length_asymmetry	Fetal_brain.genes.annot	ENSG00000100505	2.0957	0.018056	TRIM9	0.615844
path_length_asymmetry	Fetal_brain.genes.annot	ENSG00000277893	2.0954	0.01807	SRD5A2	0.615844
path_length_asymmetry	Fetal_brain.genes.annot	ENSG00000250149	2.0953	0.018074	AC104664.1	0.615844
path_length_asymmetry	Fetal_brain.genes.annot	ENSG00000259704	2.095	0.018084	AC124248.1	0.615844
path_length_asymmetry	Fetal_brain.genes.annot	ENSG00000134198	2.095	0.018085	TSPAN2	0.615844
path_length_asymmetry	Fetal_brain.genes.annot	ENSG00000279642	2.0945	0.018109	AL023973.1	0.615844
path_length_asymmetry	Fetal_brain.genes.annot	ENSG00000272138	2.0943	0.018118	LINC01607	0.615844
path_length_asymmetry	Fetal_brain.genes.annot	ENSG00000249119	2.094	0.01813	MTND6P4	0.615844
path_length_asymmetry	Fetal_brain.genes.annot	ENSG00000243053	2.0937	0.018141	RPL31P58	0.615844
path_length_asymmetry	Fetal_brain.genes.annot	ENSG00000188290	2.0937	0.018143	HES4	0.615844
path_length_asymmetry	Fetal_brain.genes.annot	ENSG00000258136	2.0936	0.018146	AC007622.2	0.615844
path_length_asymmetry	Fetal_brain.genes.annot	ENSG00000242696	2.0936	0.018149	RN7SL40P	0.615844
path_length_asymmetry	Fetal_brain.genes.annot	ENSG00000221808	2.0935	0.018152	MIR1256	0.615844
path_length_asymmetry	Fetal_brain.genes.annot	ENSG00000256138	2.0933	0.01816	ZKSCAN7P1	0.615844
path_length_asymmetry	Fetal_brain.genes.annot	ENSG00000198502	2.0931	0.018171	HLA-DRB5	0.615844
path_length_asymmetry	Midbrain_DA.genes.annot	ENSG00000187848	2.0482	0.020271	P2RX2	0.61586
degree_asymmetry	Fetal_brain.genes.annot	ENSG00000207993	2.255	0.012068	MIR134	0.615863
degree_asymmetry	Fetal_brain.genes.annot	ENSG00000248489	2.2545	0.012082	LINC02062	0.615863
degree_asymmetry	Fetal_brain.genes.annot	ENSG00000248483	2.2543	0.012087	POU5F2	0.615863
degree_asymmetry	ENSG.genes.annot	ENSG00000141367	2.2392	0.012572	CLTC	0.61587
degree_asymmetry	ENSG.genes.annot	ENSG00000261272	2.2375	0.012626	MUC22	0.61587
degree_asymmetry	ENSG.genes.annot	ENSG00000150990	2.2333	0.012765	DHX37	0.61587
degree_asymmetry	ENSG.genes.annot	ENSG00000134748	2.2294	0.012892	PRPF38A	0.61587
degree_asymmetry	ENSG.genes.annot	ENSG00000105341	2.2282	0.012933	DMAC2	0.61587
degree_asymmetry	ENSG.genes.annot	ENSG00000196911	2.2268	0.012981	KPNA5	0.61587
degree_asymmetry	ENSG.genes.annot	ENSG00000115474	2.2262	0.012999	KCNJ13	0.61587
degree_asymmetry	ENSG.genes.annot	ENSG00000149633	2.2256	0.013019	KIAA1755	0.61587
degree_asymmetry	ENSG.genes.annot	ENSG00000115884	2.2244	0.013061	SDC1	0.61587
degree_asymmetry	ENSG.genes.annot	ENSG00000100934	2.2243	0.013063	SEC23A	0.61587
degree_asymmetry	ENSG.genes.annot	ENSG00000142611	2.2241	0.013072	PRDM16	0.61587
degree_asymmetry	ENSG.genes.annot	ENSG00000155329	2.2236	0.013088	ZCCHC10	0.61587
degree_asymmetry	ENSG.genes.annot	ENSG00000150712	2.2233	0.013098	MTMR12	0.61587
degree_asymmetry	ENSG.genes.annot	ENSG00000134531	2.223	0.013109	EMP1	0.61587
degree_asymmetry	ENSG.genes.annot	ENSG00000105379	2.2213	0.013164	ETFB	0.61587
degree_asymmetry	ENSG.genes.annot	ENSG00000171747	2.2205	0.013191	LGALS4	0.61587
degree_asymmetry	ENSG.genes.annot	ENSG00000219607	2.2177	0.013289	PPP1R3G	0.61587
degree_asymmetry	ENSG.genes.annot	ENSG00000066135	2.2175	0.013293	KDM4A	0.61587
degree_asymmetry	ENSG.genes.annot	ENSG00000168802	2.2171	0.013309	CHTF8	0.61587
degree_asymmetry	ENSG.genes.annot	ENSG00000137285	2.2168	0.01332	TUBB2B	0.61587
degree_asymmetry	ENSG.genes.annot	ENSG00000276430	2.216	0.013345	FAM25C	0.61587
degree_asymmetry	ENSG.genes.annot	ENSG00000178233	2.2155	0.013364	TMEM151B	0.61587
degree_asymmetry	ENSG.genes.annot	ENSG00000073578	2.2147	0.01339	SDHA	0.61587
degree_asymmetry	ENSG.genes.annot	ENSG00000121988	2.2137	0.013425	ZRANB3	0.61587
degree_asymmetry	ENSG.genes.annot	ENSG00000143621	2.2132	0.013441	ILF2	0.61587
degree_asymmetry	ENSG.genes.annot	ENSG00000175779	2.2131	0.013446	LINC02694	0.61587
degree_asymmetry	ENSG.genes.annot	ENSG00000113391	2.2118	0.013491	FAM172A	0.61587
degree_asymmetry	ENSG.genes.annot	ENSG00000159248	2.2112	0.013512	GJD2	0.61587
degree_asymmetry	ENSG.genes.annot	ENSG00000183960	2.2095	0.013571	KCNH8	0.61587
degree_asymmetry	ENSG.genes.annot	ENSG00000171695	2.2095	0.013571	LKAAEAR1	0.61587
degree_asymmetry	ENSG.genes.annot	ENSG00000117601	2.209	0.013589	SERPINC1	0.61587
degree_asymmetry	ENSG.genes.annot	ENSG00000131374	2.2084	0.01361	TBC1D5	0.61587
degree_asymmetry	Fetal_brain.genes.annot	ENSG00000133063	2.2536	0.012109	CHIT1	0.615871
degree_asymmetry	Fetal_brain.genes.annot	ENSG00000226501	2.2532	0.012122	USF1P1	0.615871
degree_asymmetry	Fetal_brain.genes.annot	ENSG00000259178	2.2528	0.012135	AC023906.2	0.615871
degree_asymmetry	Fetal_brain.genes.annot	ENSG00000105392	2.2518	0.012168	CRX	0.615871
degree_asymmetry	Fetal_brain.genes.annot	ENSG00000228348	2.2517	0.012172	EFCAB14P1	0.615871
degree_asymmetry	Fetal_brain.genes.annot	ENSG00000226595	2.2513	0.012183	AC245291.1	0.615871
degree_asymmetry	Fetal_brain.genes.annot	ENSG00000271483	2.2511	0.01219	AC108676.2	0.615871
degree_asymmetry	Fetal_brain.genes.annot	ENSG00000221637	2.2508	0.012198	AC105252.1	0.615871
degree_asymmetry	Fetal_brain.genes.annot	ENSG00000105370	2.2503	0.012213	LIM2	0.615871
degree_asymmetry	Fetal_brain.genes.annot	ENSG00000130669	2.2496	0.012238	PAK4	0.615871
degree_asymmetry	Fetal_brain.genes.annot	ENSG00000283259	2.2488	0.012261	AC242022.1	0.615871
degree_asymmetry	Fetal_brain.genes.annot	ENSG00000141337	2.2486	0.01227	ARSG	0.615871
degree_asymmetry	Fetal_brain.genes.annot	ENSG00000184106	2.2484	0.012274	TREML3P	0.615871
degree_asymmetry	Fetal_brain.genes.annot	ENSG00000231213	2.2472	0.012315	PLSCR5	0.615871
degree_asymmetry	Fetal_brain.genes.annot	ENSG00000170632	2.2466	0.012331	ARMC10	0.615871
degree_asymmetry	Fetal_brain.genes.annot	ENSG00000143157	2.2463	0.012343	POGK	0.615871
degree_asymmetry	Fetal_brain.genes.annot	ENSG00000211976	2.2463	0.012343	IGHV3-73	0.615871
degree_asymmetry	Fetal_brain.genes.annot	ENSG00000278743	2.2457	0.012363	AC087239.1	0.615871
degree_asymmetry	Fetal_brain.genes.annot	ENSG00000154957	2.2456	0.012365	ZNF18	0.615871
degree_asymmetry	Fetal_brain.genes.annot	ENSG00000135441	2.2456	0.012366	BLOC1S1	0.615871
degree_asymmetry	Fetal_brain.genes.annot	ENSG00000150556	2.2438	0.012423	LYPD6B	0.615871
degree_asymmetry	Fetal_brain.genes.annot	ENSG00000263540	2.2438	0.012423	MIR5582	0.615871
degree_asymmetry	Fetal_brain.genes.annot	ENSG00000074054	2.2433	0.012439	CLASP1	0.615871
degree_asymmetry	Fetal_brain.genes.annot	ENSG00000241158	2.2427	0.012457	ADAMTS9-AS1	0.615871
degree_asymmetry	Fetal_brain.genes.annot	ENSG00000224431	2.2422	0.012473	AC063976.2	0.615871
degree_asymmetry	Fetal_brain.genes.annot	ENSG00000168614	2.242	0.012482	NBPF9	0.615871
degree_asymmetry	Fetal_brain.genes.annot	ENSG00000070785	2.2419	0.012484	EIF2B3	0.615871
degree_asymmetry	Fetal_brain.genes.annot	ENSG00000227537	2.2418	0.012486	AL139281.1	0.615871
degree_asymmetry	Fetal_brain.genes.annot	ENSG00000201569	2.2413	0.012504	SNORD114-17	0.615871
degree_asymmetry	Fetal_brain.genes.annot	ENSG00000274987	2.2413	0.012504	AC092794.1	0.615871
degree_asymmetry	Fetal_brain.genes.annot	ENSG00000109686	2.2396	0.01256	SH3D19	0.615871
degree_asymmetry	Fetal_brain.genes.annot	ENSG00000200072	2.2393	0.012569	SNORD44	0.615871
degree_asymmetry	Fetal_brain.genes.annot	ENSG00000251040	2.239	0.012579	LINC02480	0.615871
degree_asymmetry	Fetal_brain.genes.annot	ENSG00000241549	2.2387	0.012586	GUSBP2	0.615871
degree_asymmetry	Fetal_brain.genes.annot	ENSG00000100201	2.2383	0.012601	DDX17	0.615871
degree_asymmetry	Fetal_brain.genes.annot	ENSG00000202293	2.238	0.012611	SNORD114-22	0.615871
degree_asymmetry	Fetal_brain.genes.annot	ENSG00000238610	2.238	0.012612	RNU7-26P	0.615871
degree_asymmetry	Fetal_brain.genes.annot	ENSG00000244632	2.2378	0.012619	RN7SL863P	0.615871
degree_asymmetry	Fetal_brain.genes.annot	ENSG00000241525	2.2377	0.012621	AC141424.1	0.615871
degree_asymmetry	Fetal_brain.genes.annot	ENSG00000242135	2.2369	0.012647	RPL17P2	0.615871
degree_asymmetry	Fetal_brain.genes.annot	ENSG00000231004	2.2368	0.01265	CECR9	0.615871
degree_asymmetry	Fetal_brain.genes.annot	ENSG00000133703	2.2368	0.01265	KRAS	0.615871
degree_asymmetry	Fetal_brain.genes.annot	ENSG00000198176	2.2361	0.012673	TFDP1	0.615871
degree_asymmetry	Fetal_brain.genes.annot	ENSG00000090273	2.2354	0.012696	NUDC	0.615871
degree_asymmetry	Fetal_brain.genes.annot	ENSG00000256013	2.2353	0.012699	AC027277.1	0.615871
degree_asymmetry	Fetal_brain.genes.annot	ENSG00000271524	2.2347	0.012717	BNIP3P17	0.615871
degree_asymmetry	Fetal_brain.genes.annot	ENSG00000246777	2.2347	0.012718	AC044802.1	0.615871
degree_asymmetry	Fetal_brain.genes.annot	ENSG00000130560	2.2345	0.012725	UBAC1	0.615871
degree_asymmetry	Fetal_brain.genes.annot	ENSG00000266792	2.2344	0.012727	RN7SL839P	0.615871
degree_asymmetry	Fetal_brain.genes.annot	ENSG00000196547	2.2342	0.012737	MAN2A2	0.615871
degree_asymmetry	Fetal_brain.genes.annot	ENSG00000254834	2.234	0.012743	OR5M10	0.615871
degree_asymmetry	Fetal_brain.genes.annot	ENSG00000114904	2.2336	0.012754	NEK4	0.615871
degree_asymmetry	Fetal_brain.genes.annot	ENSG00000180739	2.2332	0.012769	S1PR5	0.615871
degree_asymmetry	Fetal_brain.genes.annot	ENSG00000226472	2.2328	0.012781	AC008013.2	0.615871
degree_asymmetry	Fetal_brain.genes.annot	ENSG00000230513	2.2325	0.012791	THAP7-AS1	0.615871
degree_asymmetry	Fetal_brain.genes.annot	ENSG00000200895	2.2324	0.012795	RN7SKP245	0.615871
degree_asymmetry	Fetal_brain.genes.annot	ENSG00000228423	2.2321	0.012804	AL357552.3	0.615871
degree_asymmetry	Fetal_brain.genes.annot	ENSG00000173250	2.2316	0.012822	GPR151	0.615871
degree_asymmetry	Fetal_brain.genes.annot	ENSG00000167644	2.2312	0.012836	C19orf33	0.615871
degree_asymmetry	Fetal_brain.genes.annot	ENSG00000199645	2.2309	0.012843	RNU6-1330P	0.615871
degree_asymmetry	Fetal_brain.genes.annot	ENSG00000137801	2.2305	0.012857	THBS1	0.615871
degree_asymmetry	Fetal_brain.genes.annot	ENSG00000273416	2.2303	0.012863	AL732292.2	0.615871
degree_asymmetry	Fetal_brain.genes.annot	ENSG00000186314	2.23	0.012874	PRELID2	0.615871
degree_asymmetry	Fetal_brain.genes.annot	ENSG00000201899	2.2293	0.012897	SNORD114-24	0.615871
degree_asymmetry	Fetal_brain.genes.annot	ENSG00000235534	2.2289	0.01291	FECHP1	0.615871
degree_asymmetry	Fetal_brain.genes.annot	ENSG00000114859	2.2288	0.012914	CLCN2	0.615871
degree_asymmetry	Fetal_brain.genes.annot	ENSG00000236409	2.2285	0.012924	NRADDP	0.615871
degree_asymmetry	Fetal_brain.genes.annot	ENSG00000251078	2.2285	0.012925	SLC25A5P9	0.615871
degree_asymmetry	Fetal_brain.genes.annot	ENSG00000230709	2.2284	0.012926	AC104024.1	0.615871
degree_asymmetry	Fetal_brain.genes.annot	ENSG00000139842	2.2283	0.012931	CUL4A	0.615871
degree_asymmetry	Fetal_brain.genes.annot	ENSG00000243710	2.228	0.012939	CFAP57	0.615871
degree_asymmetry	Fetal_brain.genes.annot	ENSG00000236504	2.228	0.012941	AC087499.5	0.615871
degree_asymmetry	Fetal_brain.genes.annot	ENSG00000225284	2.2279	0.012943	AC018693.1	0.615871
efficiency_asymmetry	Fetal_brain.genes.annot	ENSG00000264292	2.3073	0.01052	MIR2467	0.615876
efficiency_asymmetry	Fetal_brain.genes.annot	ENSG00000233309	2.307	0.010528	RPS6P12	0.615876
efficiency_asymmetry	Midbrain_DA.genes.annot	ENSG00000113657	2.266	0.011724	DPYSL3	0.615884
clustering_asymmetry	Cortical_Neuron.genes.annot	ENSG00000163485	2.3252	0.010031	ADORA1	0.615936
clustering_asymmetry	Cortical_Neuron.genes.annot	ENSG00000203546	2.3244	0.010052	AL139353.1	0.615936
clustering_asymmetry	Cortical_Neuron.genes.annot	ENSG00000163214	2.3236	0.010073	DHX57	0.615936
clustering_asymmetry	Cortical_Neuron.genes.annot	ENSG00000158122	2.3231	0.010087	PRXL2C	0.615936
clustering_asymmetry	Cortical_Neuron.genes.annot	ENSG00000278156	2.3217	0.010126	TSC22D1-AS1	0.615936
clustering_asymmetry	Cortical_Neuron.genes.annot	ENSG00000128011	2.3215	0.01013	LRFN1	0.615936
clustering_asymmetry	Cortical_Neuron.genes.annot	ENSG00000258122	2.321	0.010144	AC044802.2	0.615936
clustering_asymmetry	Cortical_Neuron.genes.annot	ENSG00000151348	2.3205	0.010156	EXT2	0.615936
clustering_asymmetry	Cortical_Neuron.genes.annot	ENSG00000231918	2.3201	0.010168	AC007402.1	0.615936
clustering_asymmetry	Cortical_Neuron.genes.annot	ENSG00000225195	2.3199	0.010173	AC078962.2	0.615936
clustering_asymmetry	Cortical_Neuron.genes.annot	ENSG00000274637	2.3194	0.010187	AC092628.2	0.615936
clustering_asymmetry	Cortical_Neuron.genes.annot	ENSG00000253477	2.319	0.010198	AC012213.1	0.615936
clustering_asymmetry	Cortical_Neuron.genes.annot	ENSG00000237977	2.3189	0.010201	EIF4HP2	0.615936
clustering_asymmetry	Cortical_Neuron.genes.annot	ENSG00000246898	2.3186	0.010209	LINC00920	0.615936
clustering_asymmetry	Cortical_Neuron.genes.annot	ENSG00000253398	2.3185	0.010211	AC021733.2	0.615936
clustering_asymmetry	Cortical_Neuron.genes.annot	ENSG00000055955	2.3182	0.010219	ITIH4	0.615936
clustering_asymmetry	Cortical_Neuron.genes.annot	ENSG00000182223	2.3179	0.010227	ZAR1	0.615936
clustering_asymmetry	Cortical_Neuron.genes.annot	ENSG00000207807	2.3176	0.010236	MIR95	0.615936
clustering_asymmetry	Cortical_Neuron.genes.annot	ENSG00000177731	2.3175	0.010239	FLII	0.615936
clustering_asymmetry	Cortical_Neuron.genes.annot	ENSG00000163932	2.3172	0.010247	PRKCD	0.615936
clustering_asymmetry	Cortical_Neuron.genes.annot	ENSG00000255007	2.3171	0.01025	LINC02489	0.615936
contralateral_degree_asymmetry	Fetal_brain.genes.annot	ENSG00000135925	2.6492	0.0040336	WNT10A	0.615968
degree_asymmetry	Midbrain_DA.genes.annot	ENSG00000261147	2.1696	0.01502	AC091167.2	0.616007
contralateral_degree_asymmetry	Adult_brain.genes.annot	ENSG00000269296	2.4902	0.0063835	AC005614.1	0.616021
contralateral_degree_asymmetry	Adult_brain.genes.annot	ENSG00000189171	2.49	0.0063879	S100A13	0.616021
contralateral_degree_asymmetry	Adult_brain.genes.annot	ENSG00000234015	2.4898	0.0063916	LINC02530	0.616021
clustering_asymmetry	ENSG.genes.annot	ENSG00000172459	2.3307	0.0098842	OR5AR1	0.616173
degree_asymmetry	Cortical_Neuron.genes.annot	ENSG00000105370	2.2503	0.012213	LIM2	0.616201
degree_asymmetry	Cortical_Neuron.genes.annot	ENSG00000095752	2.2501	0.012221	IL11	0.616201
path_length_asymmetry	Midbrain_DA.genes.annot	ENSG00000270020	2.0475	0.020306	AC009108.3	0.616202
path_length_asymmetry	Midbrain_DA.genes.annot	ENSG00000115526	2.0472	0.020319	CHST10	0.616202
path_length_asymmetry	Midbrain_DA.genes.annot	ENSG00000185100	2.047	0.020328	ADSS1	0.616202
path_length_asymmetry	Midbrain_DA.genes.annot	ENSG00000103740	2.047	0.020329	ACSBG1	0.616202
path_length_asymmetry	Adult_brain.genes.annot	ENSG00000100852	2.1194	0.017029	ARHGAP5	0.616216
path_length_asymmetry	Adult_brain.genes.annot	ENSG00000080854	2.1193	0.017034	IGSF9B	0.616216
degree_asymmetry	Fetal_brain.genes.annot	ENSG00000281706	2.2273	0.012962	AL009179.1	0.616217
efficiency_asymmetry	Fetal_brain.genes.annot	ENSG00000232309	2.3058	0.010562	AL390856.1	0.616247
efficiency_asymmetry	Fetal_brain.genes.annot	ENSG00000216100	2.3051	0.010581	AC138710.1	0.616247
efficiency_asymmetry	Fetal_brain.genes.annot	ENSG00000228818	2.3049	0.010587	AL359918.2	0.616247
efficiency_asymmetry	Fetal_brain.genes.annot	ENSG00000214822	2.3048	0.010589	KRT16P3	0.616247
efficiency_asymmetry	Fetal_brain.genes.annot	ENSG00000225284	2.3047	0.010593	AC018693.1	0.616247
contralateral_degree_asymmetry	Midbrain_DA.genes.annot	ENSG00000241159	2.2449	0.012386	RN7SL160P	0.616267
contralateral_degree_asymmetry	Midbrain_DA.genes.annot	ENSG00000214280	2.2443	0.012407	AC046134.1	0.616267
contralateral_degree_asymmetry	Midbrain_DA.genes.annot	ENSG00000277767	2.2442	0.012409	AL442128.2	0.616267
efficiency_asymmetry	Midbrain_DA.genes.annot	ENSG00000236591	2.2653	0.011747	AL357992.1	0.616285
efficiency_asymmetry	Midbrain_DA.genes.annot	ENSG00000270798	2.265	0.011755	AC018737.1	0.616285
contralateral_degree_asymmetry	Midbrain_DA.genes.annot	ENSG00000233018	2.2424	0.012467	AL732292.1	0.61631
contralateral_degree_asymmetry	Midbrain_DA.genes.annot	ENSG00000233814	2.2422	0.012473	H3P32	0.61631
contralateral_degree_asymmetry	Midbrain_DA.genes.annot	ENSG00000213438	2.2415	0.012496	YBX2P1	0.61631
contralateral_degree_asymmetry	Midbrain_DA.genes.annot	ENSG00000200890	2.2415	0.012496	RNA5SP99	0.61631
contralateral_degree_asymmetry	Midbrain_DA.genes.annot	ENSG00000273333	2.2409	0.012516	AL662884.1	0.61631
contralateral_degree_asymmetry	Midbrain_DA.genes.annot	ENSG00000229969	2.2403	0.012534	AL136982.2	0.61631
contralateral_degree_asymmetry	Midbrain_DA.genes.annot	ENSG00000279273	2.2402	0.01254	AC120024.4	0.61631
contralateral_degree_asymmetry	Midbrain_DA.genes.annot	ENSG00000233444	2.24	0.012545	AC013262.1	0.61631
contralateral_degree_asymmetry	Midbrain_DA.genes.annot	ENSG00000271709	2.2398	0.012552	AC017033.1	0.61631
contralateral_degree_asymmetry	Midbrain_DA.genes.annot	ENSG00000154305	2.2396	0.01256	MIA3	0.61631
contralateral_degree_asymmetry	Midbrain_DA.genes.annot	ENSG00000120690	2.2389	0.012582	ELF1	0.61631
contralateral_degree_asymmetry	Midbrain_DA.genes.annot	ENSG00000162702	2.2384	0.012599	ZNF281	0.61631
contralateral_degree_asymmetry	Midbrain_DA.genes.annot	ENSG00000221403	2.238	0.012612	AC096633.1	0.61631
contralateral_degree_asymmetry	Midbrain_DA.genes.annot	ENSG00000212316	2.2379	0.012614	RNU6-1228P	0.61631
contralateral_degree_asymmetry	Midbrain_DA.genes.annot	ENSG00000106682	2.2379	0.012615	EIF4H	0.61631
contralateral_degree_asymmetry	Midbrain_DA.genes.annot	ENSG00000178107	2.2378	0.012616	AL161668.1	0.61631
contralateral_degree_asymmetry	Midbrain_DA.genes.annot	ENSG00000283580	2.2376	0.012624	AC098484.3	0.61631
contralateral_degree_asymmetry	Midbrain_DA.genes.annot	ENSG00000088726	2.2376	0.012624	TMEM40	0.61631
contralateral_degree_asymmetry	Midbrain_DA.genes.annot	ENSG00000236867	2.2366	0.012657	Z98885.1	0.61631
contralateral_degree_asymmetry	Midbrain_DA.genes.annot	ENSG00000261092	2.2361	0.012673	LINC02178	0.61631
contralateral_degree_asymmetry	Midbrain_DA.genes.annot	ENSG00000110042	2.2361	0.012673	DTX4	0.61631
contralateral_degree_asymmetry	Midbrain_DA.genes.annot	ENSG00000230979	2.2355	0.012693	AC079250.1	0.61631
contralateral_degree_asymmetry	Midbrain_DA.genes.annot	ENSG00000260720	2.2354	0.012694	LINC01243	0.61631
contralateral_degree_asymmetry	Midbrain_DA.genes.annot	ENSG00000181896	2.2354	0.012695	ZNF101	0.61631
contralateral_degree_asymmetry	Midbrain_DA.genes.annot	ENSG00000250848	2.2352	0.012702	AC021087.2	0.61631
contralateral_degree_asymmetry	Fetal_brain.genes.annot	ENSG00000176495	2.648	0.004048	OR5AN1	0.616375
efficiency_asymmetry	Adult_brain.genes.annot	ENSG00000216100	2.3112	0.01041	AC138710.1	0.616467
ipsilateral_degree_asymmetry	Adult_brain.genes.annot	ENSG00000231557	2.9493	0.0015925	AC020718.1	0.616497
ipsilateral_degree_asymmetry	Adult_brain.genes.annot	ENSG00000251199	2.9486	0.0015962	AC015631.1	0.616497
clustering_asymmetry	Adult_brain.genes.annot	ENSG00000206144	2.3326	0.0098355	MAPK6P1	0.616503
degree_asymmetry	Midbrain_DA.genes.annot	ENSG00000172971	2.1689	0.015045	UNC93B3	0.616524
degree_asymmetry	Midbrain_DA.genes.annot	ENSG00000264275	2.1686	0.015056	RN7SL753P	0.616524
path_length_asymmetry	Fetal_brain.genes.annot	ENSG00000241158	2.0921	0.018214	ADAMTS9-AS1	0.616551
path_length_asymmetry	Fetal_brain.genes.annot	ENSG00000255377	2.0918	0.018229	DUXAP5	0.616551
path_length_asymmetry	Fetal_brain.genes.annot	ENSG00000175931	2.0914	0.018247	UBE2O	0.616551
path_length_asymmetry	Fetal_brain.genes.annot	ENSG00000280302	2.0912	0.018254	AP005264.7	0.616551
path_length_asymmetry	Fetal_brain.genes.annot	ENSG00000242251	2.0912	0.018255	RN7SL20P	0.616551
path_length_asymmetry	Fetal_brain.genes.annot	ENSG00000279738	2.0908	0.018272	AL022311.1	0.616551
path_length_asymmetry	Fetal_brain.genes.annot	ENSG00000248785	2.0908	0.018274	HIGD1AP14	0.616551
degree_asymmetry	Cortical_Neuron.genes.annot	ENSG00000254517	2.2495	0.01224	AC027369.2	0.616568
clustering_asymmetry	Adult_brain.genes.annot	ENSG00000280780	2.3321	0.0098484	JAKMIP2-AS1	0.616576
clustering_asymmetry	Fetal_brain.genes.annot	ENSG00000251749	2.3272	0.009977	U3	0.616602
efficiency_asymmetry	Midbrain_DA.genes.annot	ENSG00000281832	2.2644	0.011773	LINC00602	0.616615
contralateral_degree_asymmetry	Fetal_brain.genes.annot	ENSG00000229188	2.6469	0.0040615	AL050349.1	0.616644
ipsilateral_degree_asymmetry	Midbrain_DA.genes.annot	ENSG00000219023	2.5199	0.0058695	AL033519.3	0.616685
ipsilateral_degree_asymmetry	Midbrain_DA.genes.annot	ENSG00000124098	2.5194	0.0058772	FAM210B	0.616685
ipsilateral_degree_asymmetry	Midbrain_DA.genes.annot	ENSG00000238972	2.518	0.005901	snoU13	0.616685
ipsilateral_degree_asymmetry	Midbrain_DA.genes.annot	ENSG00000100722	2.5177	0.0059065	ZC3H14	0.616685
ipsilateral_degree_asymmetry	Midbrain_DA.genes.annot	ENSG00000103264	2.5174	0.005911	FBXO31	0.616685
ipsilateral_degree_asymmetry	Midbrain_DA.genes.annot	ENSG00000259086	2.5161	0.0059332	AL136298.3	0.616685
ipsilateral_degree_asymmetry	Midbrain_DA.genes.annot	ENSG00000132383	2.516	0.0059351	RPA1	0.616685
ipsilateral_degree_asymmetry	Midbrain_DA.genes.annot	ENSG00000224442	2.5123	0.0059965	AC017035.1	0.616685
ipsilateral_degree_asymmetry	Midbrain_DA.genes.annot	ENSG00000265340	2.5113	0.0060135	OR4K7P	0.616685
ipsilateral_degree_asymmetry	Midbrain_DA.genes.annot	ENSG00000111266	2.5104	0.0060291	DUSP16	0.616685
ipsilateral_degree_asymmetry	Midbrain_DA.genes.annot	ENSG00000228814	2.5091	0.006052	AC017007.2	0.616685
ipsilateral_degree_asymmetry	Midbrain_DA.genes.annot	ENSG00000269483	2.5068	0.0060913	AC006272.2	0.616685
ipsilateral_degree_asymmetry	Midbrain_DA.genes.annot	ENSG00000198792	2.5064	0.0060988	TMEM184B	0.616685
ipsilateral_degree_asymmetry	Midbrain_DA.genes.annot	ENSG00000254413	2.5054	0.0061149	CHKB-CPT1B	0.616685
ipsilateral_degree_asymmetry	Midbrain_DA.genes.annot	ENSG00000110934	2.5051	0.0061201	BIN2	0.616685
ipsilateral_degree_asymmetry	Midbrain_DA.genes.annot	ENSG00000185186	2.5046	0.0061294	LINC00313	0.616685
ipsilateral_degree_asymmetry	Midbrain_DA.genes.annot	ENSG00000149499	2.5045	0.0061317	EML3	0.616685
ipsilateral_degree_asymmetry	Midbrain_DA.genes.annot	ENSG00000212036	2.5043	0.0061341	AC016575.1	0.616685
ipsilateral_degree_asymmetry	Midbrain_DA.genes.annot	ENSG00000261404	2.5041	0.0061373	AC138627.1	0.616685
ipsilateral_degree_asymmetry	Midbrain_DA.genes.annot	ENSG00000226482	2.5039	0.0061413	ADIPOQ-AS1	0.616685
ipsilateral_degree_asymmetry	Midbrain_DA.genes.annot	ENSG00000235523	2.5036	0.0061467	AL135924.2	0.616685
ipsilateral_degree_asymmetry	Midbrain_DA.genes.annot	ENSG00000232542	2.5032	0.0061545	DPYD-IT1	0.616685
ipsilateral_degree_asymmetry	Midbrain_DA.genes.annot	ENSG00000237353	2.5026	0.0061642	PATE4	0.616685
ipsilateral_degree_asymmetry	Midbrain_DA.genes.annot	ENSG00000216205	2.5014	0.0061843	AC036178.1	0.616685
ipsilateral_degree_asymmetry	Midbrain_DA.genes.annot	ENSG00000233674	2.501	0.0061919	AL451062.2	0.616685
ipsilateral_degree_asymmetry	Midbrain_DA.genes.annot	ENSG00000197953	2.501	0.006192	AADACL2	0.616685
ipsilateral_degree_asymmetry	Midbrain_DA.genes.annot	ENSG00000230163	2.5009	0.0061945	AL122010.1	0.616685
ipsilateral_degree_asymmetry	Midbrain_DA.genes.annot	ENSG00000260558	2.4993	0.0062223	AC018557.2	0.616685
ipsilateral_degree_asymmetry	Midbrain_DA.genes.annot	ENSG00000264294	2.4989	0.0062286	SNORD55	0.616685
ipsilateral_degree_asymmetry	Midbrain_DA.genes.annot	ENSG00000231205	2.4986	0.0062336	ZNF826P	0.616685
ipsilateral_degree_asymmetry	Midbrain_DA.genes.annot	ENSG00000280124	2.4977	0.0062494	AP003485.2	0.616685
ipsilateral_degree_asymmetry	Midbrain_DA.genes.annot	ENSG00000147439	2.4968	0.0062667	BIN3	0.616685
ipsilateral_degree_asymmetry	Midbrain_DA.genes.annot	ENSG00000119383	2.4967	0.0062683	PTPA	0.616685
ipsilateral_degree_asymmetry	Midbrain_DA.genes.annot	ENSG00000227282	2.4958	0.0062842	AL389889.1	0.616685
ipsilateral_degree_asymmetry	Midbrain_DA.genes.annot	ENSG00000228274	2.4953	0.0062929	AL021707.2	0.616685
ipsilateral_degree_asymmetry	Midbrain_DA.genes.annot	ENSG00000212384	2.4947	0.0063039	SNORD113-2	0.616685
ipsilateral_degree_asymmetry	Midbrain_DA.genes.annot	ENSG00000105875	2.4947	0.0063041	WDR91	0.616685
ipsilateral_degree_asymmetry	Midbrain_DA.genes.annot	ENSG00000100206	2.4917	0.0063562	DMC1	0.616685
ipsilateral_degree_asymmetry	Midbrain_DA.genes.annot	ENSG00000172375	2.4914	0.0063621	C2CD2L	0.616685
ipsilateral_degree_asymmetry	Midbrain_DA.genes.annot	ENSG00000018607	2.4911	0.0063677	ZNF806	0.616685
ipsilateral_degree_asymmetry	Midbrain_DA.genes.annot	ENSG00000124104	2.491	0.006369	SNX21	0.616685
ipsilateral_degree_asymmetry	Midbrain_DA.genes.annot	ENSG00000275170	2.491	0.0063696	FRG2MP	0.616685
ipsilateral_degree_asymmetry	Midbrain_DA.genes.annot	ENSG00000183570	2.4905	0.0063776	PCBP3	0.616685
ipsilateral_degree_asymmetry	Midbrain_DA.genes.annot	ENSG00000229858	2.4903	0.0063823	AC016831.2	0.616685
ipsilateral_degree_asymmetry	Midbrain_DA.genes.annot	ENSG00000240680	2.4903	0.0063823	H4P1	0.616685
ipsilateral_degree_asymmetry	Midbrain_DA.genes.annot	ENSG00000250247	2.4902	0.0063841	SEPHS2P1	0.616685
degree_asymmetry	Adult_brain.genes.annot	ENSG00000260774	2.3474	0.0094517	AC021087.3	0.616732
efficiency_asymmetry	Adult_brain.genes.annot	ENSG00000226308	2.3103	0.010436	AL122058.1	0.616734
efficiency_asymmetry	Adult_brain.genes.annot	ENSG00000224256	2.3102	0.010438	Z93930.1	0.616734
degree_asymmetry	Cortical_Neuron.genes.annot	ENSG00000236257	2.2485	0.012272	EI24P2	0.616753
degree_asymmetry	Cortical_Neuron.genes.annot	ENSG00000138698	2.2478	0.012295	RAP1GDS1	0.616753
degree_asymmetry	Cortical_Neuron.genes.annot	ENSG00000163485	2.2477	0.012298	ADORA1	0.616753
degree_asymmetry	Cortical_Neuron.genes.annot	ENSG00000252018	2.2474	0.012306	RNU2-30P	0.616753
degree_asymmetry	Cortical_Neuron.genes.annot	ENSG00000137801	2.2469	0.012322	THBS1	0.616753
degree_asymmetry	Cortical_Neuron.genes.annot	ENSG00000170632	2.2466	0.012331	ARMC10	0.616753
degree_asymmetry	Cortical_Neuron.genes.annot	ENSG00000211976	2.2463	0.012343	IGHV3-73	0.616753
degree_asymmetry	Cortical_Neuron.genes.annot	ENSG00000249992	2.2461	0.01235	TMEM158	0.616753
degree_asymmetry	Cortical_Neuron.genes.annot	ENSG00000154957	2.2456	0.012365	ZNF18	0.616753
degree_asymmetry	Cortical_Neuron.genes.annot	ENSG00000263540	2.2438	0.012423	MIR5582	0.616753
degree_asymmetry	Cortical_Neuron.genes.annot	ENSG00000230658	2.2436	0.01243	KLHL7-DT	0.616753
degree_asymmetry	Cortical_Neuron.genes.annot	ENSG00000216162	2.2423	0.01247	AL121988.1	0.616753
degree_asymmetry	Cortical_Neuron.genes.annot	ENSG00000224431	2.2422	0.012473	AC063976.2	0.616753
degree_asymmetry	Cortical_Neuron.genes.annot	ENSG00000227537	2.2418	0.012486	AL139281.1	0.616753
degree_asymmetry	Cortical_Neuron.genes.annot	ENSG00000244502	2.2413	0.012502	HDAC11-AS1	0.616753
degree_asymmetry	Cortical_Neuron.genes.annot	ENSG00000274987	2.2413	0.012504	AC092794.1	0.616753
degree_asymmetry	Cortical_Neuron.genes.annot	ENSG00000201569	2.2413	0.012504	SNORD114-17	0.616753
degree_asymmetry	Cortical_Neuron.genes.annot	ENSG00000280780	2.2403	0.012536	JAKMIP2-AS1	0.616753
degree_asymmetry	Cortical_Neuron.genes.annot	ENSG00000278743	2.2393	0.012569	AC087239.1	0.616753
degree_asymmetry	Cortical_Neuron.genes.annot	ENSG00000251040	2.239	0.012579	LINC02480	0.616753
degree_asymmetry	Cortical_Neuron.genes.annot	ENSG00000202293	2.238	0.012611	SNORD114-22	0.616753
degree_asymmetry	Cortical_Neuron.genes.annot	ENSG00000238610	2.238	0.012612	RNU7-26P	0.616753
degree_asymmetry	Cortical_Neuron.genes.annot	ENSG00000244632	2.2378	0.012619	RN7SL863P	0.616753
degree_asymmetry	Cortical_Neuron.genes.annot	ENSG00000274874	2.2375	0.012628	AC068790.8	0.616753
degree_asymmetry	Cortical_Neuron.genes.annot	ENSG00000242135	2.2369	0.012647	RPL17P2	0.616753
degree_asymmetry	Cortical_Neuron.genes.annot	ENSG00000248498	2.2363	0.012667	ASNSP1	0.616753
degree_asymmetry	Cortical_Neuron.genes.annot	ENSG00000164362	2.2355	0.012691	TERT	0.616753
degree_asymmetry	Cortical_Neuron.genes.annot	ENSG00000256013	2.2353	0.012699	AC027277.1	0.616753
degree_asymmetry	Cortical_Neuron.genes.annot	ENSG00000132437	2.235	0.012709	DDC	0.616753
degree_asymmetry	Cortical_Neuron.genes.annot	ENSG00000271524	2.2347	0.012717	BNIP3P17	0.616753
degree_asymmetry	Cortical_Neuron.genes.annot	ENSG00000246777	2.2347	0.012718	AC044802.1	0.616753
degree_asymmetry	Cortical_Neuron.genes.annot	ENSG00000266792	2.2344	0.012727	RN7SL839P	0.616753
degree_asymmetry	Cortical_Neuron.genes.annot	ENSG00000165028	2.2343	0.012731	NIPSNAP3B	0.616753
degree_asymmetry	Cortical_Neuron.genes.annot	ENSG00000163497	2.2342	0.012734	FEV	0.616753
degree_asymmetry	Cortical_Neuron.genes.annot	ENSG00000254834	2.234	0.012743	OR5M10	0.616753
degree_asymmetry	Cortical_Neuron.genes.annot	ENSG00000157322	2.2337	0.01275	CLEC18A	0.616753
degree_asymmetry	Cortical_Neuron.genes.annot	ENSG00000180739	2.2332	0.012769	S1PR5	0.616753
degree_asymmetry	Cortical_Neuron.genes.annot	ENSG00000230513	2.2325	0.012791	THAP7-AS1	0.616753
degree_asymmetry	Cortical_Neuron.genes.annot	ENSG00000200895	2.2324	0.012795	RN7SKP245	0.616753
degree_asymmetry	Cortical_Neuron.genes.annot	ENSG00000173250	2.2316	0.012822	GPR151	0.616753
degree_asymmetry	Cortical_Neuron.genes.annot	ENSG00000228065	2.231	0.012839	LINC01515	0.616753
degree_asymmetry	Cortical_Neuron.genes.annot	ENSG00000199645	2.2309	0.012843	RNU6-1330P	0.616753
degree_asymmetry	Cortical_Neuron.genes.annot	ENSG00000273416	2.2303	0.012863	AL732292.2	0.616753
degree_asymmetry	Cortical_Neuron.genes.annot	ENSG00000236653	2.2294	0.012893	LINC01923	0.616753
degree_asymmetry	Cortical_Neuron.genes.annot	ENSG00000201899	2.2293	0.012897	SNORD114-24	0.616753
degree_asymmetry	Cortical_Neuron.genes.annot	ENSG00000236409	2.2285	0.012924	NRADDP	0.616753
degree_asymmetry	Cortical_Neuron.genes.annot	ENSG00000230709	2.2284	0.012926	AC104024.1	0.616753
degree_asymmetry	Cortical_Neuron.genes.annot	ENSG00000100604	2.2284	0.012928	CHGA	0.616753
degree_asymmetry	Cortical_Neuron.genes.annot	ENSG00000246067	2.2282	0.012933	RAB30-DT	0.616753
degree_asymmetry	Cortical_Neuron.genes.annot	ENSG00000225284	2.2279	0.012943	AC018693.1	0.616753
degree_asymmetry	Cortical_Neuron.genes.annot	ENSG00000226979	2.2272	0.012966	LTA	0.616753
degree_asymmetry	Cortical_Neuron.genes.annot	ENSG00000196418	2.2272	0.012967	ZNF124	0.616753
degree_asymmetry	Cortical_Neuron.genes.annot	ENSG00000227538	2.2268	0.012981	HNRNPFP1	0.616753
degree_asymmetry	Cortical_Neuron.genes.annot	ENSG00000143921	2.2267	0.012982	ABCG8	0.616753
degree_asymmetry	Cortical_Neuron.genes.annot	ENSG00000259149	2.2267	0.012983	AL445074.1	0.616753
degree_asymmetry	Cortical_Neuron.genes.annot	ENSG00000099337	2.2267	0.012984	KCNK6	0.616753
degree_asymmetry	Cortical_Neuron.genes.annot	ENSG00000214046	2.2265	0.012989	SMIM7	0.616753
degree_asymmetry	Cortical_Neuron.genes.annot	ENSG00000213937	2.2256	0.013019	CLDN9	0.616753
degree_asymmetry	Cortical_Neuron.genes.annot	ENSG00000213612	2.225	0.01304	FAM220CP	0.616753
degree_asymmetry	Cortical_Neuron.genes.annot	ENSG00000185186	2.2245	0.013059	LINC00313	0.616753
degree_asymmetry	Cortical_Neuron.genes.annot	ENSG00000215481	2.2241	0.013071	BCRP3	0.616753
degree_asymmetry	Cortical_Neuron.genes.annot	ENSG00000211460	2.224	0.013075	TSN	0.616753
degree_asymmetry	Cortical_Neuron.genes.annot	ENSG00000261362	2.2237	0.013085	AC136619.2	0.616753
degree_asymmetry	Cortical_Neuron.genes.annot	ENSG00000100221	2.2227	0.013119	JOSD1	0.616753
degree_asymmetry	Cortical_Neuron.genes.annot	ENSG00000276928	2.2224	0.013128	AC091304.9	0.616753
degree_asymmetry	Cortical_Neuron.genes.annot	ENSG00000114739	2.2224	0.013129	ACVR2B	0.616753
degree_asymmetry	Cortical_Neuron.genes.annot	ENSG00000278615	2.2223	0.013132	C11orf98	0.616753
degree_asymmetry	Cortical_Neuron.genes.annot	ENSG00000251276	2.2223	0.013132	MAGI2-AS1	0.616753
degree_asymmetry	Cortical_Neuron.genes.annot	ENSG00000199921	2.2222	0.013136	RNU6-161P	0.616753
degree_asymmetry	Cortical_Neuron.genes.annot	ENSG00000260605	2.2221	0.013137	AC027688.1	0.616753
degree_asymmetry	Cortical_Neuron.genes.annot	ENSG00000199127	2.2219	0.013144	MIR383	0.616753
degree_asymmetry	Cortical_Neuron.genes.annot	ENSG00000236695	2.2214	0.013162	HNRNPA1P47	0.616753
degree_asymmetry	Cortical_Neuron.genes.annot	ENSG00000180596	2.2213	0.013166	H2BC4	0.616753
degree_asymmetry	Cortical_Neuron.genes.annot	ENSG00000251230	2.2212	0.013169	MIR3945HG	0.616753
degree_asymmetry	Cortical_Neuron.genes.annot	ENSG00000153563	2.2211	0.013171	CD8A	0.616753
degree_asymmetry	Cortical_Neuron.genes.annot	ENSG00000178460	2.2208	0.013183	MCMDC2	0.616753
degree_asymmetry	Cortical_Neuron.genes.annot	ENSG00000228853	2.2199	0.013214	NEGR1-IT1	0.616753
degree_asymmetry	Cortical_Neuron.genes.annot	ENSG00000251904	2.2198	0.013216	RNA5SP272	0.616753
degree_asymmetry	Cortical_Neuron.genes.annot	ENSG00000250899	2.2198	0.013217	AC125807.2	0.616753
degree_asymmetry	Cortical_Neuron.genes.annot	ENSG00000231068	2.2195	0.013225	KRTAP21-3	0.616753
degree_asymmetry	Cortical_Neuron.genes.annot	ENSG00000228331	2.2193	0.013233	RPL17P43	0.616753
degree_asymmetry	Cortical_Neuron.genes.annot	ENSG00000255452	2.2193	0.013234	AC084851.2	0.616753
degree_asymmetry	Cortical_Neuron.genes.annot	ENSG00000217646	2.2192	0.013236	H2BC16P	0.616753
degree_asymmetry	Cortical_Neuron.genes.annot	ENSG00000238383	2.2192	0.013237	snoU13	0.616753
degree_asymmetry	Cortical_Neuron.genes.annot	ENSG00000222185	2.2188	0.013252	SNORD113	0.616753
degree_asymmetry	Cortical_Neuron.genes.annot	ENSG00000199015	2.2185	0.013262	MIR377	0.616753
degree_asymmetry	Cortical_Neuron.genes.annot	ENSG00000280015	2.2184	0.013263	AC024023.1	0.616753
contralateral_degree_asymmetry	Midbrain_DA.genes.annot	ENSG00000196183	2.2342	0.012736	RPS2P4	0.616772
contralateral_degree_asymmetry	Midbrain_DA.genes.annot	ENSG00000261357	2.2339	0.012744	AC099518.2	0.616772
contralateral_degree_asymmetry	Midbrain_DA.genes.annot	ENSG00000223101	2.2335	0.012759	AP002364.1	0.616772
contralateral_degree_asymmetry	Midbrain_DA.genes.annot	ENSG00000172985	2.2334	0.012761	SH3RF3	0.616772
contralateral_degree_asymmetry	Midbrain_DA.genes.annot	ENSG00000267091	2.2331	0.01277	CTBP2P7	0.616772
degree_asymmetry	Adult_brain.genes.annot	ENSG00000244139	2.3469	0.0094662	RN7SL397P	0.616861
degree_asymmetry	Adult_brain.genes.annot	ENSG00000163462	2.3458	0.0094923	TRIM46	0.616861
degree_asymmetry	Adult_brain.genes.annot	ENSG00000187048	2.3449	0.0095171	CYP4A11	0.616861
degree_asymmetry	Adult_brain.genes.annot	ENSG00000230837	2.3441	0.0095354	RPL31P2	0.616861
degree_asymmetry	Adult_brain.genes.annot	ENSG00000226218	2.344	0.0095384	AC079163.1	0.616861
degree_asymmetry	Adult_brain.genes.annot	ENSG00000203812	2.3435	0.0095514	HIST2H2AA4	0.616861
degree_asymmetry	Adult_brain.genes.annot	ENSG00000263883	2.3431	0.0095615	EEF1DP7	0.616861
degree_asymmetry	Adult_brain.genes.annot	ENSG00000164398	2.3428	0.00957	ACSL6	0.616861
degree_asymmetry	Adult_brain.genes.annot	ENSG00000141524	2.3422	0.0095852	TMC6	0.616861
degree_asymmetry	Adult_brain.genes.annot	ENSG00000165533	2.3405	0.009628	TTC8	0.616861
degree_asymmetry	Adult_brain.genes.annot	ENSG00000170290	2.3404	0.0096317	SLN	0.616861
degree_asymmetry	Adult_brain.genes.annot	ENSG00000225514	2.3388	0.0096717	MTND1P34	0.616861
degree_asymmetry	Adult_brain.genes.annot	ENSG00000180875	2.3387	0.0096758	GREM2	0.616861
degree_asymmetry	Adult_brain.genes.annot	ENSG00000279369	2.3386	0.0096787	AC046185.3	0.616861
degree_asymmetry	Adult_brain.genes.annot	ENSG00000254164	2.3382	0.0096886	AC008663.3	0.616861
degree_asymmetry	Adult_brain.genes.annot	ENSG00000233559	2.3382	0.0096893	LINC00513	0.616861
degree_asymmetry	Adult_brain.genes.annot	ENSG00000104671	2.3378	0.0096998	DCTN6	0.616861
degree_asymmetry	Adult_brain.genes.annot	ENSG00000140030	2.3377	0.0097005	GPR65	0.616861
degree_asymmetry	Adult_brain.genes.annot	ENSG00000151292	2.3374	0.0097102	CSNK1G3	0.616861
degree_asymmetry	Adult_brain.genes.annot	ENSG00000266472	2.3373	0.0097121	MRPS21	0.616861
degree_asymmetry	Adult_brain.genes.annot	ENSG00000272418	2.3371	0.0097157	AC090607.4	0.616861
degree_asymmetry	Adult_brain.genes.annot	ENSG00000272777	2.337	0.0097202	AC019131.2	0.616861
degree_asymmetry	Adult_brain.genes.annot	ENSG00000276210	2.3366	0.0097309	LINC00226	0.616861
degree_asymmetry	Adult_brain.genes.annot	ENSG00000150401	2.3362	0.0097402	DCUN1D2	0.616861
degree_asymmetry	Adult_brain.genes.annot	ENSG00000255365	2.3359	0.0097486	AC040926.1	0.616861
degree_asymmetry	Adult_brain.genes.annot	ENSG00000258826	2.3348	0.0097759	LINC01147	0.616861
degree_asymmetry	Adult_brain.genes.annot	ENSG00000108839	2.3342	0.0097933	ALOX12	0.616861
degree_asymmetry	Adult_brain.genes.annot	ENSG00000227331	2.3339	0.009801	AC005042.1	0.616861
degree_asymmetry	Adult_brain.genes.annot	ENSG00000253314	2.3331	0.0098223	LINC00293	0.616861
degree_asymmetry	Adult_brain.genes.annot	ENSG00000180210	2.332	0.0098498	F2	0.616861
degree_asymmetry	Adult_brain.genes.annot	ENSG00000181752	2.3318	0.0098552	OR8K5	0.616861
degree_asymmetry	Adult_brain.genes.annot	ENSG00000196126	2.3316	0.0098613	HLA-DRB1	0.616861
degree_asymmetry	Adult_brain.genes.annot	ENSG00000155026	2.3316	0.0098622	RSPH10B	0.616861
degree_asymmetry	Adult_brain.genes.annot	ENSG00000261584	2.3315	0.0098634	AL513548.1	0.616861
degree_asymmetry	Adult_brain.genes.annot	ENSG00000280025	2.3315	0.0098647	AL008638.6	0.616861
clustering_asymmetry	Fetal_brain.genes.annot	ENSG00000215572	2.3266	0.0099931	ESRRAP1	0.616871
contralateral_degree_asymmetry	Cortical_Neuron.genes.annot	ENSG00000232050	2.4551	0.0070422	Z98949.1	0.616894
contralateral_degree_asymmetry	Cortical_Neuron.genes.annot	ENSG00000237763	2.4543	0.0070587	AMY1A	0.616894
contralateral_degree_asymmetry	Cortical_Neuron.genes.annot	ENSG00000233825	2.4523	0.0070967	AL391839.2	0.616894
contralateral_degree_asymmetry	Cortical_Neuron.genes.annot	ENSG00000134748	2.4523	0.0070968	PRPF38A	0.616894
contralateral_degree_asymmetry	Cortical_Neuron.genes.annot	ENSG00000238735	2.4523	0.0070973	RNU7-113P	0.616894
contralateral_degree_asymmetry	Cortical_Neuron.genes.annot	ENSG00000250381	2.452	0.0071034	UNC93B4	0.616894
contralateral_degree_asymmetry	Cortical_Neuron.genes.annot	ENSG00000254689	2.4518	0.0071077	LINC02235	0.616894
contralateral_degree_asymmetry	Cortical_Neuron.genes.annot	ENSG00000115464	2.4486	0.007171	USP34	0.616894
contralateral_degree_asymmetry	Cortical_Neuron.genes.annot	ENSG00000255070	2.448	0.0071816	OSBPL9P3	0.616894
contralateral_degree_asymmetry	Cortical_Neuron.genes.annot	ENSG00000258114	2.4466	0.0072108	AC005871.2	0.616894
contralateral_degree_asymmetry	Cortical_Neuron.genes.annot	ENSG00000018280	2.4461	0.0072198	SLC11A1	0.616894
contralateral_degree_asymmetry	Cortical_Neuron.genes.annot	ENSG00000199805	2.4458	0.0072267	RNU1-134P	0.616894
contralateral_degree_asymmetry	Cortical_Neuron.genes.annot	ENSG00000162929	2.4454	0.0072352	KIAA1841	0.616894
contralateral_degree_asymmetry	Cortical_Neuron.genes.annot	ENSG00000267376	2.4424	0.0072958	ATP5MGP6	0.616894
contralateral_degree_asymmetry	Cortical_Neuron.genes.annot	ENSG00000242135	2.442	0.0073026	RPL17P2	0.616894
contralateral_degree_asymmetry	Cortical_Neuron.genes.annot	ENSG00000227538	2.4411	0.007322	HNRNPFP1	0.616894
contralateral_degree_asymmetry	Cortical_Neuron.genes.annot	ENSG00000113916	2.4407	0.00733	BCL6	0.616894
contralateral_degree_asymmetry	Cortical_Neuron.genes.annot	ENSG00000167085	2.4404	0.0073351	PHB	0.616894
contralateral_degree_asymmetry	Cortical_Neuron.genes.annot	ENSG00000234565	2.4392	0.0073601	COX6B1P1	0.616894
contralateral_degree_asymmetry	Cortical_Neuron.genes.annot	ENSG00000265171	2.4392	0.0073608	RN7SL699P	0.616894
contralateral_degree_asymmetry	Cortical_Neuron.genes.annot	ENSG00000200334	2.4391	0.0073629	Y_RNA	0.616894
contralateral_degree_asymmetry	Cortical_Neuron.genes.annot	ENSG00000274227	2.439	0.0073636	AC073575.4	0.616894
contralateral_degree_asymmetry	Cortical_Neuron.genes.annot	ENSG00000253820	2.4376	0.0073934	IGHVII-67-1	0.616894
contralateral_degree_asymmetry	Cortical_Neuron.genes.annot	ENSG00000278582	2.4372	0.0074017	AC027139.2	0.616894
contralateral_degree_asymmetry	Cortical_Neuron.genes.annot	ENSG00000207127	2.4368	0.0074088	Y_RNA	0.616894
contralateral_degree_asymmetry	Cortical_Neuron.genes.annot	ENSG00000255162	2.4366	0.0074121	AP004833.2	0.616894
contralateral_degree_asymmetry	Cortical_Neuron.genes.annot	ENSG00000232578	2.4352	0.0074413	AC093311.1	0.616894
contralateral_degree_asymmetry	Cortical_Neuron.genes.annot	ENSG00000225175	2.4352	0.0074417	AC109780.1	0.616894
contralateral_degree_asymmetry	Cortical_Neuron.genes.annot	ENSG00000256571	2.4341	0.0074647	AC079866.2	0.616894
contralateral_degree_asymmetry	Cortical_Neuron.genes.annot	ENSG00000272669	2.4337	0.0074724	AL021707.6	0.616894
contralateral_degree_asymmetry	Cortical_Neuron.genes.annot	ENSG00000227436	2.4333	0.0074799	FCF1P1	0.616894
contralateral_degree_asymmetry	Cortical_Neuron.genes.annot	ENSG00000273174	2.4332	0.007483	AC108673.2	0.616894
contralateral_degree_asymmetry	Cortical_Neuron.genes.annot	ENSG00000204290	2.433	0.0074872	BTNL2	0.616894
contralateral_degree_asymmetry	Cortical_Neuron.genes.annot	ENSG00000280397	2.4323	0.007501	AC011592.1	0.616894
contralateral_degree_asymmetry	Cortical_Neuron.genes.annot	ENSG00000185390	2.4318	0.007513	FGF7P2	0.616894
contralateral_degree_asymmetry	Cortical_Neuron.genes.annot	ENSG00000076321	2.4311	0.0075269	KLHL20	0.616894
contralateral_degree_asymmetry	Cortical_Neuron.genes.annot	ENSG00000104885	2.4307	0.0075345	DOT1L	0.616894
contralateral_degree_asymmetry	Cortical_Neuron.genes.annot	ENSG00000267444	2.4301	0.0075465	SMUG1P1	0.616894
contralateral_degree_asymmetry	Cortical_Neuron.genes.annot	ENSG00000108516	2.4301	0.0075466	AC003958.1	0.616894
contralateral_degree_asymmetry	Cortical_Neuron.genes.annot	ENSG00000159593	2.4301	0.0075468	NAE1	0.616894
contralateral_degree_asymmetry	Cortical_Neuron.genes.annot	ENSG00000254391	2.43	0.0075499	AC011363.1	0.616894
contralateral_degree_asymmetry	Cortical_Neuron.genes.annot	ENSG00000117009	2.4293	0.0075644	KMO	0.616894
contralateral_degree_asymmetry	Cortical_Neuron.genes.annot	ENSG00000138071	2.4282	0.0075862	ACTR2	0.616894
contralateral_degree_asymmetry	Cortical_Neuron.genes.annot	ENSG00000273447	2.4254	0.0076451	AC004067.1	0.616894
contralateral_degree_asymmetry	Cortical_Neuron.genes.annot	ENSG00000236867	2.4253	0.0076477	Z98885.1	0.616894
contralateral_degree_asymmetry	Cortical_Neuron.genes.annot	ENSG00000265378	2.4247	0.0076604	AC012572.3	0.616894
contralateral_degree_asymmetry	Cortical_Neuron.genes.annot	ENSG00000005238	2.4234	0.007689	FAM214B	0.616894
contralateral_degree_asymmetry	Cortical_Neuron.genes.annot	ENSG00000256399	2.4232	0.0076915	AC079866.1	0.616894
contralateral_degree_asymmetry	Cortical_Neuron.genes.annot	ENSG00000151348	2.4231	0.0076947	EXT2	0.616894
contralateral_degree_asymmetry	Cortical_Neuron.genes.annot	ENSG00000258886	2.4219	0.0077207	HIGD1AP17	0.616894
contralateral_degree_asymmetry	Cortical_Neuron.genes.annot	ENSG00000252064	2.4219	0.0077208	Y_RNA	0.616894
contralateral_degree_asymmetry	Cortical_Neuron.genes.annot	ENSG00000196218	2.4212	0.0077355	RYR1	0.616894
contralateral_degree_asymmetry	Cortical_Neuron.genes.annot	ENSG00000164366	2.4197	0.0077668	CCDC127	0.616894
contralateral_degree_asymmetry	Cortical_Neuron.genes.annot	ENSG00000230731	2.4181	0.0078005	AL589745.1	0.616894
contralateral_degree_asymmetry	Cortical_Neuron.genes.annot	ENSG00000221634	2.4181	0.0078006	MIR1276	0.616894
contralateral_degree_asymmetry	Cortical_Neuron.genes.annot	ENSG00000238322	2.4179	0.0078063	snoU13	0.616894
contralateral_degree_asymmetry	Cortical_Neuron.genes.annot	ENSG00000207258	2.4166	0.0078334	Y_RNA	0.616894
contralateral_degree_asymmetry	Cortical_Neuron.genes.annot	ENSG00000269737	2.4162	0.0078413	AL691432.1	0.616894
contralateral_degree_asymmetry	Cortical_Neuron.genes.annot	ENSG00000026751	2.4162	0.0078423	SLAMF7	0.616894
contralateral_degree_asymmetry	Cortical_Neuron.genes.annot	ENSG00000221837	2.4155	0.0078558	KRTAP10-9	0.616894
contralateral_degree_asymmetry	Cortical_Neuron.genes.annot	ENSG00000223445	2.4155	0.0078569	RPL6P21	0.616894
contralateral_degree_asymmetry	Cortical_Neuron.genes.annot	ENSG00000150477	2.4151	0.0078646	KIAA1328	0.616894
contralateral_degree_asymmetry	Cortical_Neuron.genes.annot	ENSG00000175224	2.415	0.0078685	ATG13	0.616894
contralateral_degree_asymmetry	Cortical_Neuron.genes.annot	ENSG00000244640	2.4138	0.0078927	AC096922.1	0.616894
contralateral_degree_asymmetry	Cortical_Neuron.genes.annot	ENSG00000165533	2.4135	0.0078999	TTC8	0.616894
contralateral_degree_asymmetry	Cortical_Neuron.genes.annot	ENSG00000238685	2.4128	0.0079155	ACA64	0.616894
contralateral_degree_asymmetry	Cortical_Neuron.genes.annot	ENSG00000234255	2.4121	0.0079306	AC012370.2	0.616894
contralateral_degree_asymmetry	Cortical_Neuron.genes.annot	ENSG00000170500	2.4111	0.007953	LONRF2	0.616894
contralateral_degree_asymmetry	Cortical_Neuron.genes.annot	ENSG00000173064	2.4101	0.0079746	HECTD4	0.616894
contralateral_degree_asymmetry	Cortical_Neuron.genes.annot	ENSG00000132003	2.4101	0.0079748	ZSWIM4	0.616894
contralateral_degree_asymmetry	Cortical_Neuron.genes.annot	ENSG00000134769	2.4091	0.0079957	DTNA	0.616894
contralateral_degree_asymmetry	Cortical_Neuron.genes.annot	ENSG00000117676	2.4091	0.0079964	RPS6KA1	0.616894
contralateral_degree_asymmetry	Cortical_Neuron.genes.annot	ENSG00000085265	2.4073	0.0080355	FCN1	0.616894
contralateral_degree_asymmetry	Cortical_Neuron.genes.annot	ENSG00000211962	2.4069	0.008045	IGHV1-46	0.616894
contralateral_degree_asymmetry	Cortical_Neuron.genes.annot	ENSG00000235299	2.4067	0.0080483	MRPL53P1	0.616894
contralateral_degree_asymmetry	Cortical_Neuron.genes.annot	ENSG00000140030	2.4061	0.0080618	GPR65	0.616894
contralateral_degree_asymmetry	Cortical_Neuron.genes.annot	ENSG00000135148	2.4056	0.008072	TRAFD1	0.616894
contralateral_degree_asymmetry	Cortical_Neuron.genes.annot	ENSG00000255386	2.4053	0.0080803	OR5BR1P	0.616894
contralateral_degree_asymmetry	Cortical_Neuron.genes.annot	ENSG00000196470	2.4044	0.0080995	SIAH1	0.616894
contralateral_degree_asymmetry	Cortical_Neuron.genes.annot	ENSG00000207552	2.4042	0.0081041	MIR633	0.616894
contralateral_degree_asymmetry	Cortical_Neuron.genes.annot	ENSG00000229484	2.4037	0.0081158	LINC02766	0.616894
contralateral_degree_asymmetry	Cortical_Neuron.genes.annot	ENSG00000225836	2.4036	0.0081165	AL157400.1	0.616894
contralateral_degree_asymmetry	Cortical_Neuron.genes.annot	ENSG00000213851	2.4033	0.0081236	AC098590.1	0.616894
contralateral_degree_asymmetry	Cortical_Neuron.genes.annot	ENSG00000131910	2.4027	0.0081371	NR0B2	0.616894
contralateral_degree_asymmetry	Cortical_Neuron.genes.annot	ENSG00000250615	2.4025	0.0081422	AC008581.1	0.616894
contralateral_degree_asymmetry	Cortical_Neuron.genes.annot	ENSG00000229589	2.4012	0.0081711	ACVR2B-AS1	0.616894
contralateral_degree_asymmetry	Cortical_Neuron.genes.annot	ENSG00000228816	2.4001	0.0081964	AK3P5	0.616894
contralateral_degree_asymmetry	Cortical_Neuron.genes.annot	ENSG00000120337	2.3992	0.0082155	TNFSF18	0.616894
contralateral_degree_asymmetry	Cortical_Neuron.genes.annot	ENSG00000165702	2.3988	0.0082239	GFI1B	0.616894
contralateral_degree_asymmetry	Cortical_Neuron.genes.annot	ENSG00000152219	2.3978	0.0082462	ARL14EP	0.616894
contralateral_degree_asymmetry	Cortical_Neuron.genes.annot	ENSG00000276571	2.3975	0.0082529	AC002550.2	0.616894
contralateral_degree_asymmetry	Cortical_Neuron.genes.annot	ENSG00000160469	2.3972	0.0082595	BRSK1	0.616894
contralateral_degree_asymmetry	Cortical_Neuron.genes.annot	ENSG00000237676	2.3969	0.008268	RPL30P4	0.616894
contralateral_degree_asymmetry	Cortical_Neuron.genes.annot	ENSG00000265262	2.3968	0.0082696	TRMT112P3	0.616894
contralateral_degree_asymmetry	Cortical_Neuron.genes.annot	ENSG00000060718	2.3958	0.0082912	COL11A1	0.616894
contralateral_degree_asymmetry	Cortical_Neuron.genes.annot	ENSG00000135929	2.3943	0.008325	CYP27A1	0.616894
contralateral_degree_asymmetry	Cortical_Neuron.genes.annot	ENSG00000054654	2.394	0.0083331	SYNE2	0.616894
contralateral_degree_asymmetry	Cortical_Neuron.genes.annot	ENSG00000221645	2.3928	0.0083595	AL157791.1	0.616894
contralateral_degree_asymmetry	Cortical_Neuron.genes.annot	ENSG00000174572	2.3927	0.0083614	RPL10P2	0.616894
contralateral_degree_asymmetry	Cortical_Neuron.genes.annot	ENSG00000123191	2.3921	0.008377	ATP7B	0.616894
contralateral_degree_asymmetry	Cortical_Neuron.genes.annot	ENSG00000236936	2.3919	0.0083809	AL031005.1	0.616894
contralateral_degree_asymmetry	Cortical_Neuron.genes.annot	ENSG00000131013	2.391	0.0084005	PPIL4	0.616894
contralateral_degree_asymmetry	Cortical_Neuron.genes.annot	ENSG00000258024	2.3908	0.0084057	OR5BT1P	0.616894
contralateral_degree_asymmetry	Cortical_Neuron.genes.annot	ENSG00000267585	2.3905	0.0084137	AC013290.1	0.616894
contralateral_degree_asymmetry	Cortical_Neuron.genes.annot	ENSG00000235550	2.3899	0.0084254	ANKRD26P2	0.616894
contralateral_degree_asymmetry	Cortical_Neuron.genes.annot	ENSG00000128245	2.3898	0.0084277	YWHAH	0.616894
contralateral_degree_asymmetry	Cortical_Neuron.genes.annot	ENSG00000139675	2.3898	0.0084279	HNRNPA1L2	0.616894
contralateral_degree_asymmetry	Cortical_Neuron.genes.annot	ENSG00000234985	2.3898	0.008429	AC074085.2	0.616894
contralateral_degree_asymmetry	Cortical_Neuron.genes.annot	ENSG00000283879	2.3897	0.0084307	AC132825.5	0.616894
contralateral_degree_asymmetry	Cortical_Neuron.genes.annot	ENSG00000265565	2.3894	0.0084377	MIR3143	0.616894
contralateral_degree_asymmetry	Cortical_Neuron.genes.annot	ENSG00000274997	2.3894	0.0084377	H2AC12	0.616894
contralateral_degree_asymmetry	Cortical_Neuron.genes.annot	ENSG00000137801	2.389	0.0084475	THBS1	0.616894
contralateral_degree_asymmetry	Cortical_Neuron.genes.annot	ENSG00000227616	2.3878	0.0084757	AC063976.3	0.616894
contralateral_degree_asymmetry	Cortical_Neuron.genes.annot	ENSG00000252902	2.3871	0.0084907	RNA5SP342	0.616894
contralateral_degree_asymmetry	Cortical_Neuron.genes.annot	ENSG00000200913	2.387	0.008494	SNORD46	0.616894
contralateral_degree_asymmetry	Cortical_Neuron.genes.annot	ENSG00000188662	2.3868	0.0084976	H1-9	0.616894
contralateral_degree_asymmetry	Cortical_Neuron.genes.annot	ENSG00000248333	2.3859	0.0085186	CDK11B	0.616894
contralateral_degree_asymmetry	Cortical_Neuron.genes.annot	ENSG00000154330	2.3851	0.0085366	PGM5	0.616894
contralateral_degree_asymmetry	Cortical_Neuron.genes.annot	ENSG00000241975	2.385	0.0085404	ELOCP19	0.616894
contralateral_degree_asymmetry	Cortical_Neuron.genes.annot	ENSG00000133401	2.3848	0.0085436	PDZD2	0.616894
contralateral_degree_asymmetry	Cortical_Neuron.genes.annot	ENSG00000224690	2.3838	0.0085666	UBE2D3P3	0.616894
contralateral_degree_asymmetry	Cortical_Neuron.genes.annot	ENSG00000108406	2.3827	0.008592	DHX40	0.616894
contralateral_degree_asymmetry	Cortical_Neuron.genes.annot	ENSG00000250048	2.3826	0.0085956	LINC00603	0.616894
contralateral_degree_asymmetry	Cortical_Neuron.genes.annot	ENSG00000221744	2.3822	0.0086045	AL512635.1	0.616894
contralateral_degree_asymmetry	Cortical_Neuron.genes.annot	ENSG00000197153	2.3819	0.0086109	H3C12	0.616894
contralateral_degree_asymmetry	Cortical_Neuron.genes.annot	ENSG00000144567	2.3812	0.0086274	RETREG2	0.616894
contralateral_degree_asymmetry	Cortical_Neuron.genes.annot	ENSG00000268001	2.3811	0.008631	CARD8-AS1	0.616894
contralateral_degree_asymmetry	Cortical_Neuron.genes.annot	ENSG00000213231	2.381	0.0086325	TCL1B	0.616894
contralateral_degree_asymmetry	Cortical_Neuron.genes.annot	ENSG00000280780	2.3806	0.0086417	JAKMIP2-AS1	0.616894
contralateral_degree_asymmetry	Cortical_Neuron.genes.annot	ENSG00000232153	2.3803	0.0086496	AC012593.2	0.616894
contralateral_degree_asymmetry	Cortical_Neuron.genes.annot	ENSG00000263253	2.3798	0.0086607	AC092132.1	0.616894
contralateral_degree_asymmetry	Cortical_Neuron.genes.annot	ENSG00000143486	2.3782	0.0086988	EIF2D	0.616894
contralateral_degree_asymmetry	Cortical_Neuron.genes.annot	ENSG00000274825	2.378	0.0087023	AL023803.2	0.616894
contralateral_degree_asymmetry	Cortical_Neuron.genes.annot	ENSG00000255520	2.3772	0.0087224	AC090589.2	0.616894
contralateral_degree_asymmetry	Cortical_Neuron.genes.annot	ENSG00000267531	2.3765	0.008738	AC020922.1	0.616894
contralateral_degree_asymmetry	Cortical_Neuron.genes.annot	ENSG00000244491	2.3765	0.0087395	AL021707.5	0.616894
contralateral_degree_asymmetry	Cortical_Neuron.genes.annot	ENSG00000230149	2.3765	0.0087395	AL021707.3	0.616894
contralateral_degree_asymmetry	Cortical_Neuron.genes.annot	ENSG00000213057	2.3757	0.0087572	C1orf220	0.616894
contralateral_degree_asymmetry	Cortical_Neuron.genes.annot	ENSG00000234929	2.3756	0.0087599	AC018685.2	0.616894
contralateral_degree_asymmetry	Cortical_Neuron.genes.annot	ENSG00000207217	2.3741	0.0087952	SNORA42	0.616894
contralateral_degree_asymmetry	Cortical_Neuron.genes.annot	ENSG00000240424	2.3741	0.0087952	AC092824.1	0.616894
contralateral_degree_asymmetry	Cortical_Neuron.genes.annot	ENSG00000226204	2.3739	0.0088007	AL157359.1	0.616894
contralateral_degree_asymmetry	Cortical_Neuron.genes.annot	ENSG00000202031	2.3734	0.0088118	SNORD38A	0.616894
contralateral_degree_asymmetry	Cortical_Neuron.genes.annot	ENSG00000144713	2.3733	0.0088142	RPL32	0.616894
contralateral_degree_asymmetry	Cortical_Neuron.genes.annot	ENSG00000235525	2.3731	0.0088188	FTLP1	0.616894
contralateral_degree_asymmetry	Cortical_Neuron.genes.annot	ENSG00000161558	2.3716	0.0088558	TMEM143	0.616894
contralateral_degree_asymmetry	Cortical_Neuron.genes.annot	ENSG00000115808	2.3716	0.0088562	STRN	0.616894
contralateral_degree_asymmetry	Cortical_Neuron.genes.annot	ENSG00000236935	2.3709	0.0088714	AP003774.2	0.616894
contralateral_degree_asymmetry	Cortical_Neuron.genes.annot	ENSG00000229169	2.3707	0.0088763	AL096701.2	0.616894
contralateral_degree_asymmetry	Cortical_Neuron.genes.annot	ENSG00000198746	2.3696	0.0089047	GPATCH3	0.616894
contralateral_degree_asymmetry	Cortical_Neuron.genes.annot	ENSG00000160678	2.3695	0.008905	S100A1	0.616894
contralateral_degree_asymmetry	Cortical_Neuron.genes.annot	ENSG00000084734	2.3685	0.0089297	GCKR	0.616894
contralateral_degree_asymmetry	Cortical_Neuron.genes.annot	ENSG00000271898	2.3685	0.0089305	MIR4791	0.616894
contralateral_degree_asymmetry	Cortical_Neuron.genes.annot	ENSG00000136158	2.3685	0.008931	SPRY2	0.616894
contralateral_degree_asymmetry	Cortical_Neuron.genes.annot	ENSG00000265075	2.368	0.0089419	MIR3622A	0.616894
contralateral_degree_asymmetry	Cortical_Neuron.genes.annot	ENSG00000278965	2.3672	0.0089627	AC122713.2	0.616894
contralateral_degree_asymmetry	Cortical_Neuron.genes.annot	ENSG00000241973	2.3655	0.0090023	PI4KA	0.616894
contralateral_degree_asymmetry	Cortical_Neuron.genes.annot	ENSG00000235660	2.3645	0.0090279	LINC00345	0.616894
contralateral_degree_asymmetry	Cortical_Neuron.genes.annot	ENSG00000100288	2.3635	0.0090505	CHKB	0.616894
contralateral_degree_asymmetry	Cortical_Neuron.genes.annot	ENSG00000257808	2.363	0.0090627	AC073573.1	0.616894
contralateral_degree_asymmetry	Cortical_Neuron.genes.annot	ENSG00000143228	2.3625	0.0090754	NUF2	0.616894
contralateral_degree_asymmetry	Cortical_Neuron.genes.annot	ENSG00000211961	2.3623	0.0090805	IGHV1-45	0.616894
contralateral_degree_asymmetry	Cortical_Neuron.genes.annot	ENSG00000236216	2.362	0.009089	PPP1R11P1	0.616894
contralateral_degree_asymmetry	Cortical_Neuron.genes.annot	ENSG00000253654	2.3617	0.0090952	AC105029.1	0.616894
contralateral_degree_asymmetry	Cortical_Neuron.genes.annot	ENSG00000231742	2.3617	0.0090964	LINC01273	0.616894
contralateral_degree_asymmetry	Cortical_Neuron.genes.annot	ENSG00000185920	2.3612	0.0091077	PTCH1	0.616894
contralateral_degree_asymmetry	Cortical_Neuron.genes.annot	ENSG00000101421	2.3611	0.0091109	CHMP4B	0.616894
contralateral_degree_asymmetry	Cortical_Neuron.genes.annot	ENSG00000270912	2.3608	0.0091184	RPS28P1	0.616894
contralateral_degree_asymmetry	Cortical_Neuron.genes.annot	ENSG00000130669	2.3599	0.0091387	PAK4	0.616894
contralateral_degree_asymmetry	Cortical_Neuron.genes.annot	ENSG00000143217	2.3599	0.009139	NECTIN4	0.616894
contralateral_degree_asymmetry	Cortical_Neuron.genes.annot	ENSG00000116157	2.3595	0.0091493	GPX7	0.616894
contralateral_degree_asymmetry	Cortical_Neuron.genes.annot	ENSG00000101367	2.3595	0.0091507	MAPRE1	0.616894
contralateral_degree_asymmetry	Cortical_Neuron.genes.annot	ENSG00000251583	2.3594	0.0091518	AC008427.2	0.616894
contralateral_degree_asymmetry	Cortical_Neuron.genes.annot	ENSG00000251614	2.3575	0.0092005	HSPA8P19	0.616894
contralateral_degree_asymmetry	Cortical_Neuron.genes.annot	ENSG00000177374	2.3566	0.0092222	HIC1	0.616894
contralateral_degree_asymmetry	Cortical_Neuron.genes.annot	ENSG00000253398	2.356	0.0092364	AC021733.2	0.616894
contralateral_degree_asymmetry	Cortical_Neuron.genes.annot	ENSG00000182150	2.3558	0.0092411	ERCC6L2	0.616894
contralateral_degree_asymmetry	Cortical_Neuron.genes.annot	ENSG00000230923	2.3557	0.0092437	LINC00309	0.616894
contralateral_degree_asymmetry	Cortical_Neuron.genes.annot	ENSG00000258279	2.3555	0.0092499	LINC00592	0.616894
contralateral_degree_asymmetry	Cortical_Neuron.genes.annot	ENSG00000264278	2.3553	0.0092533	ZNF236-DT	0.616894
contralateral_degree_asymmetry	Cortical_Neuron.genes.annot	ENSG00000170667	2.3553	0.009254	RASA4B	0.616894
contralateral_degree_asymmetry	Cortical_Neuron.genes.annot	ENSG00000111142	2.3547	0.0092692	METAP2	0.616894
contralateral_degree_asymmetry	Cortical_Neuron.genes.annot	ENSG00000278905	2.3532	0.0093064	AC106818.1	0.616894
contralateral_degree_asymmetry	Cortical_Neuron.genes.annot	ENSG00000128254	2.3527	0.009318	C22orf24	0.616894
contralateral_degree_asymmetry	Cortical_Neuron.genes.annot	ENSG00000157654	2.3516	0.0093474	PALM2AKAP2	0.616894
contralateral_degree_asymmetry	Cortical_Neuron.genes.annot	ENSG00000135720	2.3512	0.0093557	DYNC1LI2	0.616894
contralateral_degree_asymmetry	Cortical_Neuron.genes.annot	ENSG00000253742	2.351	0.0093612	IGHV3-60	0.616894
contralateral_degree_asymmetry	Cortical_Neuron.genes.annot	ENSG00000004864	2.3507	0.0093679	SLC25A13	0.616894
contralateral_degree_asymmetry	Cortical_Neuron.genes.annot	ENSG00000257958	2.3505	0.0093737	AC008125.1	0.616894
contralateral_degree_asymmetry	Cortical_Neuron.genes.annot	ENSG00000226128	2.3493	0.0094051	RPL26P9	0.616894
contralateral_degree_asymmetry	Cortical_Neuron.genes.annot	ENSG00000230390	2.3491	0.0094093	LINC01048	0.616894
contralateral_degree_asymmetry	Cortical_Neuron.genes.annot	ENSG00000200571	2.3478	0.0094411	RNU6-1284P	0.616894
contralateral_degree_asymmetry	Cortical_Neuron.genes.annot	ENSG00000253858	2.3476	0.0094473	AC008619.1	0.616894
contralateral_degree_asymmetry	Cortical_Neuron.genes.annot	ENSG00000170917	2.3473	0.0094539	NUDT6	0.616894
contralateral_degree_asymmetry	Cortical_Neuron.genes.annot	ENSG00000213305	2.3473	0.0094559	HNRNPCP6	0.616894
contralateral_degree_asymmetry	Cortical_Neuron.genes.annot	ENSG00000270084	2.3471	0.0094611	GAS5-AS1	0.616894
contralateral_degree_asymmetry	Cortical_Neuron.genes.annot	ENSG00000229248	2.3465	0.0094742	WBP2P1	0.616894
contralateral_degree_asymmetry	Cortical_Neuron.genes.annot	ENSG00000254594	2.3465	0.0094756	LINC02686	0.616894
contralateral_degree_asymmetry	Cortical_Neuron.genes.annot	ENSG00000177182	2.3464	0.0094769	CLVS1	0.616894
contralateral_degree_asymmetry	Cortical_Neuron.genes.annot	ENSG00000141576	2.3456	0.0094984	RNF157	0.616894
contralateral_degree_asymmetry	Cortical_Neuron.genes.annot	ENSG00000141367	2.3455	0.0095011	CLTC	0.616894
contralateral_degree_asymmetry	Cortical_Neuron.genes.annot	ENSG00000227868	2.3455	0.0095014	TEX46	0.616894
contralateral_degree_asymmetry	Cortical_Neuron.genes.annot	ENSG00000275927	2.3449	0.0095171	AC009152.1	0.616894
contralateral_degree_asymmetry	Cortical_Neuron.genes.annot	ENSG00000169856	2.3435	0.0095517	ONECUT1	0.616894
contralateral_degree_asymmetry	Cortical_Neuron.genes.annot	ENSG00000229893	2.3426	0.0095743	AC005091.1	0.616894
contralateral_degree_asymmetry	Cortical_Neuron.genes.annot	ENSG00000273076	2.3426	0.0095753	AL021707.7	0.616894
contralateral_degree_asymmetry	Cortical_Neuron.genes.annot	ENSG00000249383	2.3425	0.0095777	LINC02071	0.616894
contralateral_degree_asymmetry	Cortical_Neuron.genes.annot	ENSG00000267546	2.3425	0.0095788	AC015802.4	0.616894
contralateral_degree_asymmetry	Cortical_Neuron.genes.annot	ENSG00000258196	2.3418	0.0095959	AL163973.3	0.616894
contralateral_degree_asymmetry	Cortical_Neuron.genes.annot	ENSG00000221464	2.3418	0.0095964	MIR1271	0.616894
contralateral_degree_asymmetry	Cortical_Neuron.genes.annot	ENSG00000244471	2.3417	0.0095986	AL137058.1	0.616894
contralateral_degree_asymmetry	Cortical_Neuron.genes.annot	ENSG00000171227	2.3416	0.0096018	TMEM37	0.616894
contralateral_degree_asymmetry	Cortical_Neuron.genes.annot	ENSG00000134419	2.3412	0.0096107	RPS15A	0.616894
contralateral_degree_asymmetry	Cortical_Neuron.genes.annot	ENSG00000222515	2.3408	0.0096219	RN7SKP240	0.616894
contralateral_degree_asymmetry	Cortical_Neuron.genes.annot	ENSG00000248785	2.3398	0.0096467	HIGD1AP14	0.616894
contralateral_degree_asymmetry	Cortical_Neuron.genes.annot	ENSG00000259362	2.3394	0.0096568	AC046168.1	0.616894
contralateral_degree_asymmetry	Cortical_Neuron.genes.annot	ENSG00000213962	2.3385	0.0096818	API5P2	0.616894
contralateral_degree_asymmetry	Cortical_Neuron.genes.annot	ENSG00000213005	2.3379	0.0096963	PTTG3P	0.616894
contralateral_degree_asymmetry	Cortical_Neuron.genes.annot	ENSG00000115484	2.3379	0.009697	CCT4	0.616894
contralateral_degree_asymmetry	Cortical_Neuron.genes.annot	ENSG00000248498	2.3377	0.0097007	ASNSP1	0.616894
contralateral_degree_asymmetry	Cortical_Neuron.genes.annot	ENSG00000212493	2.3375	0.0097068	SNORD19	0.616894
contralateral_degree_asymmetry	Cortical_Neuron.genes.annot	ENSG00000252787	2.3375	0.0097068	SNORD19B	0.616894
contralateral_degree_asymmetry	Cortical_Neuron.genes.annot	ENSG00000237139	2.3371	0.0097158	RPS26P41	0.616894
contralateral_degree_asymmetry	Cortical_Neuron.genes.annot	ENSG00000235628	2.3368	0.0097238	TNR-IT1	0.616894
contralateral_degree_asymmetry	Cortical_Neuron.genes.annot	ENSG00000254056	2.3367	0.0097275	IGHV3-71	0.616894
contralateral_degree_asymmetry	Cortical_Neuron.genes.annot	ENSG00000230568	2.3357	0.0097545	SF3A3P1	0.616894
contralateral_degree_asymmetry	Cortical_Neuron.genes.annot	ENSG00000218823	2.3355	0.0097598	PAPOLB	0.616894
contralateral_degree_asymmetry	Cortical_Neuron.genes.annot	ENSG00000130755	2.3349	0.0097731	GMFG	0.616894
contralateral_degree_asymmetry	Cortical_Neuron.genes.annot	ENSG00000271564	2.3347	0.0097806	LINC02333	0.616894
contralateral_degree_asymmetry	Cortical_Neuron.genes.annot	ENSG00000232043	2.3343	0.0097893	AL133230.2	0.616894
contralateral_degree_asymmetry	Cortical_Neuron.genes.annot	ENSG00000167759	2.3342	0.0097929	KLK13	0.616894
contralateral_degree_asymmetry	Cortical_Neuron.genes.annot	ENSG00000141499	2.3338	0.0098024	WRAP53	0.616894
contralateral_degree_asymmetry	Cortical_Neuron.genes.annot	ENSG00000239736	2.3338	0.0098039	CEACAMP3	0.616894
contralateral_degree_asymmetry	Cortical_Neuron.genes.annot	ENSG00000142698	2.3336	0.0098071	C1orf94	0.616894
contralateral_degree_asymmetry	Cortical_Neuron.genes.annot	ENSG00000200191	2.3319	0.0098531	U8	0.616894
contralateral_degree_asymmetry	Cortical_Neuron.genes.annot	ENSG00000043039	2.3319	0.0098538	BARX2	0.616894
contralateral_degree_asymmetry	Cortical_Neuron.genes.annot	ENSG00000089335	2.3311	0.009874	ZNF302	0.616894
contralateral_degree_asymmetry	Cortical_Neuron.genes.annot	ENSG00000107957	2.33	0.0099044	SH3PXD2A	0.616894
contralateral_degree_asymmetry	Cortical_Neuron.genes.annot	ENSG00000221126	2.3298	0.0099094	AC092265.1	0.616894
contralateral_degree_asymmetry	Cortical_Neuron.genes.annot	ENSG00000162728	2.3291	0.0099257	KCNJ9	0.616894
contralateral_degree_asymmetry	Cortical_Neuron.genes.annot	ENSG00000259571	2.329	0.0099291	BLID	0.616894
contralateral_degree_asymmetry	Cortical_Neuron.genes.annot	ENSG00000238844	2.3289	0.009931	AC083875.1	0.616894
contralateral_degree_asymmetry	Cortical_Neuron.genes.annot	ENSG00000134612	2.3289	0.0099332	FOLH1B	0.616894
contralateral_degree_asymmetry	Cortical_Neuron.genes.annot	ENSG00000275212	2.3287	0.0099385	LINC02826	0.616894
contralateral_degree_asymmetry	Cortical_Neuron.genes.annot	ENSG00000124831	2.3282	0.0099504	LRRFIP1	0.616894
contralateral_degree_asymmetry	Cortical_Neuron.genes.annot	ENSG00000224493	2.3281	0.0099543	AC093156.1	0.616894
contralateral_degree_asymmetry	Cortical_Neuron.genes.annot	ENSG00000199849	2.3278	0.0099621	RNU5F-6P	0.616894
contralateral_degree_asymmetry	Cortical_Neuron.genes.annot	ENSG00000236874	2.3277	0.0099629	AL137078.1	0.616894
contralateral_degree_asymmetry	Cortical_Neuron.genes.annot	ENSG00000229140	2.3277	0.0099635	CCDC26	0.616894
contralateral_degree_asymmetry	Cortical_Neuron.genes.annot	ENSG00000166884	2.3275	0.009969	OR4D6	0.616894
contralateral_degree_asymmetry	Cortical_Neuron.genes.annot	ENSG00000160345	2.3271	0.009981	C9orf116	0.616894
contralateral_degree_asymmetry	Cortical_Neuron.genes.annot	ENSG00000122136	2.3258	0.010015	OBP2A	0.616894
contralateral_degree_asymmetry	Cortical_Neuron.genes.annot	ENSG00000234922	2.3257	0.010018	TSEN15P3	0.616894
contralateral_degree_asymmetry	Cortical_Neuron.genes.annot	ENSG00000165178	2.3256	0.010019	NCF1C	0.616894
contralateral_degree_asymmetry	Cortical_Neuron.genes.annot	ENSG00000238079	2.3252	0.010031	AL356121.1	0.616894
contralateral_degree_asymmetry	Cortical_Neuron.genes.annot	ENSG00000198780	2.3251	0.010034	FAM169A	0.616894
contralateral_degree_asymmetry	Cortical_Neuron.genes.annot	ENSG00000197208	2.3245	0.010049	SLC22A4	0.616894
contralateral_degree_asymmetry	Cortical_Neuron.genes.annot	ENSG00000118620	2.3243	0.010055	ZNF430	0.616894
contralateral_degree_asymmetry	Cortical_Neuron.genes.annot	ENSG00000148798	2.3243	0.010055	INA	0.616894
contralateral_degree_asymmetry	Midbrain_DA.genes.annot	ENSG00000271299	2.2327	0.012785	AC008962.1	0.616932
clustering_asymmetry	Midbrain_DA.genes.annot	ENSG00000270615	2.2593	0.011932	SGO1P1	0.616978
clustering_asymmetry	Midbrain_DA.genes.annot	ENSG00000279972	2.2589	0.011944	AL356596.1	0.616994
path_length_asymmetry	Midbrain_DA.genes.annot	ENSG00000165912	2.0462	0.02037	PACSIN3	0.61709
clustering_asymmetry	Adult_brain.genes.annot	ENSG00000247011	2.3313	0.009869	AC005920.1	0.61713
clustering_asymmetry	Fetal_brain.genes.annot	ENSG00000212473	2.325	0.010035	RNU1-101P	0.617145
clustering_asymmetry	Fetal_brain.genes.annot	ENSG00000255520	2.3228	0.010094	AC090589.2	0.617145
clustering_asymmetry	Fetal_brain.genes.annot	ENSG00000196344	2.3227	0.010097	ADH7	0.617145
clustering_asymmetry	Fetal_brain.genes.annot	ENSG00000241316	2.3224	0.010107	SUCLG2-AS1	0.617145
clustering_asymmetry	Fetal_brain.genes.annot	ENSG00000278156	2.3217	0.010126	TSC22D1-AS1	0.617145
clustering_asymmetry	Fetal_brain.genes.annot	ENSG00000128011	2.3215	0.01013	LRFN1	0.617145
clustering_asymmetry	Fetal_brain.genes.annot	ENSG00000112280	2.3215	0.010131	COL9A1	0.617145
clustering_asymmetry	Fetal_brain.genes.annot	ENSG00000188263	2.3214	0.010133	IL17REL	0.617145
clustering_asymmetry	Fetal_brain.genes.annot	ENSG00000145861	2.3214	0.010134	C1QTNF2	0.617145
clustering_asymmetry	Fetal_brain.genes.annot	ENSG00000169347	2.321	0.010143	GP2	0.617145
clustering_asymmetry	Fetal_brain.genes.annot	ENSG00000258122	2.321	0.010144	AC044802.2	0.617145
clustering_asymmetry	Fetal_brain.genes.annot	ENSG00000272990	2.3202	0.010165	AC084036.1	0.617145
clustering_asymmetry	Fetal_brain.genes.annot	ENSG00000188155	2.32	0.01017	KRTAP10-6	0.617145
clustering_asymmetry	Fetal_brain.genes.annot	ENSG00000225195	2.3199	0.010173	AC078962.2	0.617145
clustering_asymmetry	Fetal_brain.genes.annot	ENSG00000274637	2.3194	0.010187	AC092628.2	0.617145
clustering_asymmetry	Fetal_brain.genes.annot	ENSG00000008197	2.319	0.010198	TFAP2D	0.617145
clustering_asymmetry	Fetal_brain.genes.annot	ENSG00000230826	2.3189	0.010201	AL390774.2	0.617145
clustering_asymmetry	Fetal_brain.genes.annot	ENSG00000246898	2.3186	0.010209	LINC00920	0.617145
path_length_asymmetry	ENSG.genes.annot	ENSG00000116981	2.0249	0.02144	NT5C1A	0.617171
path_length_asymmetry	ENSG.genes.annot	ENSG00000068120	2.0244	0.021462	COASY	0.617171
contralateral_degree_asymmetry	Cortical_Neuron.genes.annot	ENSG00000269931	2.3234	0.010079	AL078623.1	0.617173
contralateral_degree_asymmetry	Cortical_Neuron.genes.annot	ENSG00000087237	2.3232	0.010083	CETP	0.617173
efficiency_asymmetry	ENSG.genes.annot	ENSG00000142227	2.342	0.0095893	EMP3	0.617176
efficiency_asymmetry	ENSG.genes.annot	ENSG00000104320	2.3416	0.0096001	NBN	0.617176
efficiency_asymmetry	ENSG.genes.annot	ENSG00000110917	2.3414	0.0096051	MLEC	0.617176
efficiency_asymmetry	ENSG.genes.annot	ENSG00000105609	2.3398	0.0096481	LILRB5	0.617176
efficiency_asymmetry	ENSG.genes.annot	ENSG00000181409	2.3365	0.0097338	AATK	0.617176
efficiency_asymmetry	ENSG.genes.annot	ENSG00000101782	2.336	0.009746	RIOK3	0.617176
efficiency_asymmetry	ENSG.genes.annot	ENSG00000114841	2.3354	0.0097621	DNAH1	0.617176
efficiency_asymmetry	ENSG.genes.annot	ENSG00000130956	2.3341	0.0097945	HABP4	0.617176
efficiency_asymmetry	ENSG.genes.annot	ENSG00000212719	2.3324	0.0098403	LINC02693	0.617176
efficiency_asymmetry	ENSG.genes.annot	ENSG00000117318	2.3317	0.0098582	ID3	0.617176
efficiency_asymmetry	ENSG.genes.annot	ENSG00000147533	2.3308	0.0098813	GOLGA7	0.617176
efficiency_asymmetry	ENSG.genes.annot	ENSG00000155754	2.3301	0.0099003	C2CD6	0.617176
contralateral_degree_asymmetry	Midbrain_DA.genes.annot	ENSG00000241722	2.2322	0.012802	AC083795.1	0.617187
efficiency_asymmetry	ENSG.genes.annot	ENSG00000100216	2.3288	0.0099354	TOMM22	0.617206
contralateral_degree_asymmetry	Cortical_Neuron.genes.annot	ENSG00000234814	2.3224	0.010106	SVIL2P	0.617207
contralateral_degree_asymmetry	Cortical_Neuron.genes.annot	ENSG00000262943	2.3223	0.010107	ALOX12P2	0.617207
efficiency_asymmetry	Adult_brain.genes.annot	ENSG00000251184	2.3095	0.010458	AL672142.1	0.617222
path_length_asymmetry	Adult_brain.genes.annot	ENSG00000130560	2.1183	0.017074	UBAC1	0.617228
path_length_asymmetry	Adult_brain.genes.annot	ENSG00000261366	2.118	0.017086	MANEA-DT	0.617228
path_length_asymmetry	Adult_brain.genes.annot	ENSG00000225606	2.1175	0.017109	AC005281.1	0.617228
path_length_asymmetry	Adult_brain.genes.annot	ENSG00000237128	2.1175	0.017109	LINC02652	0.617228
contralateral_degree_asymmetry	Cortical_Neuron.genes.annot	ENSG00000185933	2.3217	0.010124	CALHM1	0.617288
contralateral_degree_asymmetry	Cortical_Neuron.genes.annot	ENSG00000201990	2.3208	0.010148	Y_RNA	0.617288
contralateral_degree_asymmetry	Cortical_Neuron.genes.annot	ENSG00000136114	2.3201	0.010167	THSD1	0.617288
contralateral_degree_asymmetry	Cortical_Neuron.genes.annot	ENSG00000162753	2.3196	0.01018	SLC9C2	0.617288
contralateral_degree_asymmetry	Cortical_Neuron.genes.annot	ENSG00000123965	2.3194	0.010187	PMS2P5	0.617288
contralateral_degree_asymmetry	Cortical_Neuron.genes.annot	ENSG00000229964	2.3186	0.010209	AC080129.1	0.617288
contralateral_degree_asymmetry	Cortical_Neuron.genes.annot	ENSG00000106305	2.3178	0.010231	AIMP2	0.617288
contralateral_degree_asymmetry	Cortical_Neuron.genes.annot	ENSG00000229738	2.3167	0.01026	AC010240.2	0.617288
contralateral_degree_asymmetry	Cortical_Neuron.genes.annot	ENSG00000271711	2.3166	0.010263	AC069236.1	0.617288
contralateral_degree_asymmetry	Cortical_Neuron.genes.annot	ENSG00000082898	2.3165	0.010265	XPO1	0.617288
contralateral_degree_asymmetry	Cortical_Neuron.genes.annot	ENSG00000116675	2.3161	0.010277	DNAJC6	0.617288
contralateral_degree_asymmetry	Cortical_Neuron.genes.annot	ENSG00000226441	2.3154	0.010295	PLCL2-AS1	0.617288
contralateral_degree_asymmetry	Cortical_Neuron.genes.annot	ENSG00000005108	2.3153	0.010299	THSD7A	0.617288
contralateral_degree_asymmetry	Cortical_Neuron.genes.annot	ENSG00000105438	2.3152	0.010301	KDELR1	0.617288
contralateral_degree_asymmetry	Cortical_Neuron.genes.annot	ENSG00000225680	2.3146	0.010318	AL163953.1	0.617288
contralateral_degree_asymmetry	Cortical_Neuron.genes.annot	ENSG00000223293	2.314	0.010334	RNA5SP270	0.617288
contralateral_degree_asymmetry	Cortical_Neuron.genes.annot	ENSG00000164294	2.3134	0.01035	GPX8	0.617288
contralateral_degree_asymmetry	Cortical_Neuron.genes.annot	ENSG00000255580	2.3121	0.010385	AP000462.1	0.617288
contralateral_degree_asymmetry	Cortical_Neuron.genes.annot	ENSG00000256030	2.3116	0.010399	CBX3P4	0.617288
contralateral_degree_asymmetry	Cortical_Neuron.genes.annot	ENSG00000277973	2.3116	0.010399	AL138828.2	0.617288
contralateral_degree_asymmetry	Cortical_Neuron.genes.annot	ENSG00000268336	2.3114	0.010406	SIGLEC20P	0.617288
contralateral_degree_asymmetry	Cortical_Neuron.genes.annot	ENSG00000168477	2.3102	0.010438	TNXB	0.617288
contralateral_degree_asymmetry	Cortical_Neuron.genes.annot	ENSG00000252578	2.3101	0.010442	RNU6-135P	0.617288
contralateral_degree_asymmetry	Cortical_Neuron.genes.annot	ENSG00000236942	2.3094	0.010461	AC096533.1	0.617288
contralateral_degree_asymmetry	Cortical_Neuron.genes.annot	ENSG00000279039	2.3088	0.010477	AC011447.6	0.617288
contralateral_degree_asymmetry	Cortical_Neuron.genes.annot	ENSG00000237714	2.3088	0.010477	P4HA2-AS1	0.617288
contralateral_degree_asymmetry	Cortical_Neuron.genes.annot	ENSG00000231985	2.3086	0.010482	AL354949.1	0.617288
contralateral_degree_asymmetry	Cortical_Neuron.genes.annot	ENSG00000186007	2.3086	0.010483	LEMD1	0.617288
contralateral_degree_asymmetry	Cortical_Neuron.genes.annot	ENSG00000175216	2.3077	0.010509	CKAP5	0.617288
contralateral_degree_asymmetry	Cortical_Neuron.genes.annot	ENSG00000205413	2.3073	0.010519	SAMD9	0.617288
contralateral_degree_asymmetry	Cortical_Neuron.genes.annot	ENSG00000215553	2.3073	0.01052	KRT18P3	0.617288
contralateral_degree_asymmetry	Cortical_Neuron.genes.annot	ENSG00000231552	2.3065	0.010541	IGBP1P3	0.617288
contralateral_degree_asymmetry	Cortical_Neuron.genes.annot	ENSG00000213152	2.3053	0.010575	RPL7AP60	0.617288
contralateral_degree_asymmetry	Cortical_Neuron.genes.annot	ENSG00000198203	2.3044	0.010599	SULT1C2	0.617288
contralateral_degree_asymmetry	Cortical_Neuron.genes.annot	ENSG00000278000	2.3038	0.010618	AC139100.2	0.617288
contralateral_degree_asymmetry	Cortical_Neuron.genes.annot	ENSG00000253207	2.3034	0.010629	AC103993.1	0.617288
contralateral_degree_asymmetry	Cortical_Neuron.genes.annot	ENSG00000223679	2.3029	0.010643	AC245054.1	0.617288
contralateral_degree_asymmetry	Cortical_Neuron.genes.annot	ENSG00000213920	2.3028	0.010645	MDP1	0.617288
contralateral_degree_asymmetry	Cortical_Neuron.genes.annot	ENSG00000273450	2.3023	0.010658	AL139124.1	0.617288
contralateral_degree_asymmetry	Cortical_Neuron.genes.annot	ENSG00000233686	2.3021	0.010664	PIEZO1P1	0.617288
contralateral_degree_asymmetry	Cortical_Neuron.genes.annot	ENSG00000279912	2.3013	0.010687	AC068448.2	0.617288
contralateral_degree_asymmetry	Cortical_Neuron.genes.annot	ENSG00000273192	2.3011	0.010694	AL671710.1	0.617288
contralateral_degree_asymmetry	Cortical_Neuron.genes.annot	ENSG00000279603	2.3005	0.010709	AP000720.2	0.617288
contralateral_degree_asymmetry	Cortical_Neuron.genes.annot	ENSG00000136100	2.3003	0.010714	VPS36	0.617288
contralateral_degree_asymmetry	Cortical_Neuron.genes.annot	ENSG00000127804	2.3002	0.010718	METTL16	0.617288
contralateral_degree_asymmetry	Cortical_Neuron.genes.annot	ENSG00000182534	2.3001	0.01072	MXRA7	0.617288
contralateral_degree_asymmetry	Cortical_Neuron.genes.annot	ENSG00000213690	2.2991	0.01075	AL360271.1	0.617288
contralateral_degree_asymmetry	Cortical_Neuron.genes.annot	ENSG00000263164	2.2991	0.01075	AC087500.2	0.617288
contralateral_degree_asymmetry	Cortical_Neuron.genes.annot	ENSG00000200003	2.2989	0.010755	RNU6-986P	0.617288
contralateral_degree_asymmetry	Cortical_Neuron.genes.annot	ENSG00000174514	2.2981	0.010778	MFSD4A	0.617288
contralateral_degree_asymmetry	Cortical_Neuron.genes.annot	ENSG00000253681	2.2979	0.010783	AC013509.1	0.617288
contralateral_degree_asymmetry	Cortical_Neuron.genes.annot	ENSG00000144635	2.2965	0.010824	DYNC1LI1	0.617288
contralateral_degree_asymmetry	Cortical_Neuron.genes.annot	ENSG00000253608	2.2964	0.010827	AC022915.2	0.617288
contralateral_degree_asymmetry	Cortical_Neuron.genes.annot	ENSG00000154928	2.2958	0.010842	EPHB1	0.617288
contralateral_degree_asymmetry	Cortical_Neuron.genes.annot	ENSG00000263999	2.2955	0.010851	RN7SL42P	0.617288
contralateral_degree_asymmetry	Cortical_Neuron.genes.annot	ENSG00000226501	2.2947	0.010876	USF1P1	0.617288
contralateral_degree_asymmetry	Cortical_Neuron.genes.annot	ENSG00000004487	2.2944	0.010883	KDM1A	0.617288
contralateral_degree_asymmetry	Cortical_Neuron.genes.annot	ENSG00000202444	2.2944	0.010883	RNU5E-6P	0.617288
contralateral_degree_asymmetry	Cortical_Neuron.genes.annot	ENSG00000236445	2.2941	0.010892	LINC00608	0.617288
contralateral_degree_asymmetry	Cortical_Neuron.genes.annot	ENSG00000137947	2.2939	0.010898	GTF2B	0.617288
contralateral_degree_asymmetry	Cortical_Neuron.genes.annot	ENSG00000207512	2.2936	0.010906	Y_RNA	0.617288
contralateral_degree_asymmetry	Cortical_Neuron.genes.annot	ENSG00000263363	2.2936	0.010908	MIR5702	0.617288
contralateral_degree_asymmetry	Cortical_Neuron.genes.annot	ENSG00000264755	2.2932	0.010919	MIR3131	0.617288
contralateral_degree_asymmetry	Cortical_Neuron.genes.annot	ENSG00000168917	2.293	0.010924	SLC35G2	0.617288
contralateral_degree_asymmetry	Cortical_Neuron.genes.annot	ENSG00000224260	2.293	0.010924	AL023754.1	0.617288
contralateral_degree_asymmetry	Cortical_Neuron.genes.annot	ENSG00000260014	2.2929	0.010927	LSM3P5	0.617288
contralateral_degree_asymmetry	Cortical_Neuron.genes.annot	ENSG00000254152	2.2927	0.010934	PPIAP84	0.617288
contralateral_degree_asymmetry	Cortical_Neuron.genes.annot	ENSG00000200610	2.2921	0.01095	Y_RNA	0.617288
contralateral_degree_asymmetry	Cortical_Neuron.genes.annot	ENSG00000124827	2.292	0.010954	GCM2	0.617288
contralateral_degree_asymmetry	Cortical_Neuron.genes.annot	ENSG00000272995	2.2916	0.010963	AC097505.1	0.617288
contralateral_degree_asymmetry	Cortical_Neuron.genes.annot	ENSG00000073169	2.2913	0.010973	SELENOO	0.617288
contralateral_degree_asymmetry	Cortical_Neuron.genes.annot	ENSG00000168061	2.2912	0.010975	SAC3D1	0.617288
contralateral_degree_asymmetry	Cortical_Neuron.genes.annot	ENSG00000157106	2.2908	0.010987	SMG1	0.617288
contralateral_degree_asymmetry	Cortical_Neuron.genes.annot	ENSG00000254120	2.2904	0.010998	LINC02155	0.617288
contralateral_degree_asymmetry	Cortical_Neuron.genes.annot	ENSG00000260643	2.2903	0.011002	AC092718.3	0.617288
contralateral_degree_asymmetry	Cortical_Neuron.genes.annot	ENSG00000264294	2.2894	0.011029	SNORD55	0.617288
contralateral_degree_asymmetry	Cortical_Neuron.genes.annot	ENSG00000100246	2.2886	0.01105	DNAL4	0.617288
contralateral_degree_asymmetry	Cortical_Neuron.genes.annot	ENSG00000174640	2.2885	0.011054	SLCO2A1	0.617288
contralateral_degree_asymmetry	Cortical_Neuron.genes.annot	ENSG00000148156	2.2882	0.011063	ACTL7B	0.617288
contralateral_degree_asymmetry	Cortical_Neuron.genes.annot	ENSG00000228057	2.287	0.011098	SEC63P1	0.617288
contralateral_degree_asymmetry	Cortical_Neuron.genes.annot	ENSG00000070785	2.2862	0.01112	EIF2B3	0.617288
contralateral_degree_asymmetry	Cortical_Neuron.genes.annot	ENSG00000257614	2.2862	0.011122	AL133304.1	0.617288
contralateral_degree_asymmetry	Cortical_Neuron.genes.annot	ENSG00000153060	2.2858	0.011132	TEKT5	0.617288
contralateral_degree_asymmetry	Cortical_Neuron.genes.annot	ENSG00000266391	2.2857	0.011136	AC074389.1	0.617288
contralateral_degree_asymmetry	Cortical_Neuron.genes.annot	ENSG00000101363	2.2855	0.011141	MANBAL	0.617288
contralateral_degree_asymmetry	Cortical_Neuron.genes.annot	ENSG00000181378	2.2854	0.011144	CFAP65	0.617288
contralateral_degree_asymmetry	Cortical_Neuron.genes.annot	ENSG00000242251	2.2853	0.011146	RN7SL20P	0.617288
contralateral_degree_asymmetry	Cortical_Neuron.genes.annot	ENSG00000272644	2.2852	0.011151	AC097468.3	0.617288
contralateral_degree_asymmetry	Cortical_Neuron.genes.annot	ENSG00000165471	2.2852	0.011152	MBL2	0.617288
path_length_asymmetry	Cortical_Neuron.genes.annot	ENSG00000227613	2.1369	0.016301	QRSL1P2	0.617327
degree_asymmetry	Midbrain_DA.genes.annot	ENSG00000185053	2.1677	0.01509	SGCZ	0.617437
path_length_asymmetry	Fetal_brain.genes.annot	ENSG00000242650	2.0898	0.018318	RN7SL292P	0.617453
path_length_asymmetry	Fetal_brain.genes.annot	ENSG00000206962	2.0894	0.018335	RNU6-74P	0.617453
path_length_asymmetry	Fetal_brain.genes.annot	ENSG00000259196	2.0894	0.018336	HMBOX1-IT1	0.617453
path_length_asymmetry	Fetal_brain.genes.annot	ENSG00000237604	2.0889	0.01836	AP001056.1	0.617486
path_length_asymmetry	Fetal_brain.genes.annot	ENSG00000207382	2.0888	0.018362	Y_RNA	0.617486
path_length_asymmetry	Fetal_brain.genes.annot	ENSG00000228873	2.0884	0.01838	AC012307.1	0.617486
path_length_asymmetry	Fetal_brain.genes.annot	ENSG00000224795	2.0883	0.018384	NTM-AS1	0.617486
clustering_asymmetry	Fetal_brain.genes.annot	ENSG00000182223	2.3179	0.010227	ZAR1	0.617523
degree_asymmetry	Fetal_brain.genes.annot	ENSG00000117425	2.224	0.013073	PTCH2	0.61753
degree_asymmetry	Fetal_brain.genes.annot	ENSG00000211460	2.224	0.013075	TSN	0.61753
degree_asymmetry	Fetal_brain.genes.annot	ENSG00000231552	2.2238	0.013081	IGBP1P3	0.61753
degree_asymmetry	Fetal_brain.genes.annot	ENSG00000264000	2.2233	0.013097	AP005059.1	0.61753
degree_asymmetry	Fetal_brain.genes.annot	ENSG00000100221	2.2227	0.013119	JOSD1	0.61753
degree_asymmetry	Fetal_brain.genes.annot	ENSG00000201245	2.2223	0.01313	SNORA25	0.61753
degree_asymmetry	Fetal_brain.genes.annot	ENSG00000278615	2.2223	0.013132	C11orf98	0.61753
degree_asymmetry	Fetal_brain.genes.annot	ENSG00000113600	2.2222	0.013137	C9	0.61753
degree_asymmetry	Fetal_brain.genes.annot	ENSG00000066135	2.2215	0.013158	KDM4A	0.61753
degree_asymmetry	Fetal_brain.genes.annot	ENSG00000202496	2.2215	0.013159	RNVU1-20	0.61753
degree_asymmetry	Fetal_brain.genes.annot	ENSG00000236695	2.2214	0.013162	HNRNPA1P47	0.61753
degree_asymmetry	Fetal_brain.genes.annot	ENSG00000270276	2.2209	0.01318	H4C15	0.61753
degree_asymmetry	Fetal_brain.genes.annot	ENSG00000086827	2.2208	0.013183	ZW10	0.61753
degree_asymmetry	Fetal_brain.genes.annot	ENSG00000178460	2.2208	0.013183	MCMDC2	0.61753
degree_asymmetry	Fetal_brain.genes.annot	ENSG00000166669	2.2201	0.013207	ATF7IP2	0.61753
degree_asymmetry	Fetal_brain.genes.annot	ENSG00000228853	2.2199	0.013214	NEGR1-IT1	0.61753
degree_asymmetry	Fetal_brain.genes.annot	ENSG00000248027	2.2199	0.013214	AP001351.1	0.61753
degree_asymmetry	Fetal_brain.genes.annot	ENSG00000231068	2.2195	0.013225	KRTAP21-3	0.61753
degree_asymmetry	Fetal_brain.genes.annot	ENSG00000255452	2.2193	0.013234	AC084851.2	0.61753
degree_asymmetry	Fetal_brain.genes.annot	ENSG00000128709	2.219	0.013245	HOXD9	0.61753
degree_asymmetry	Fetal_brain.genes.annot	ENSG00000222185	2.2188	0.013252	SNORD113	0.61753
degree_asymmetry	Fetal_brain.genes.annot	ENSG00000160202	2.2186	0.013257	CRYAA	0.61753
degree_asymmetry	Fetal_brain.genes.annot	ENSG00000236653	2.2185	0.01326	LINC01923	0.61753
efficiency_asymmetry	Adult_brain.genes.annot	ENSG00000274290	2.3089	0.010475	H2BC6	0.617531
efficiency_asymmetry	Midbrain_DA.genes.annot	ENSG00000003393	2.2635	0.011803	ALS2	0.617551
efficiency_asymmetry	Midbrain_DA.genes.annot	ENSG00000269800	2.2628	0.011824	PLEKHA3P1	0.617551
efficiency_asymmetry	Midbrain_DA.genes.annot	ENSG00000253320	2.2627	0.011826	AZIN1-AS1	0.617551
path_length_asymmetry	Adult_brain.genes.annot	ENSG00000207336	2.117	0.017131	RNU6-658P	0.617598
path_length_asymmetry	Fetal_brain.genes.annot	ENSG00000255514	2.0879	0.018402	OR4B2P	0.617696
path_length_asymmetry	Midbrain_DA.genes.annot	ENSG00000233292	2.0455	0.020402	AL513533.1	0.617705
clustering_asymmetry	ENSG.genes.annot	ENSG00000212719	2.3284	0.0099448	LINC02693	0.61779
degree_asymmetry	Adult_brain.genes.annot	ENSG00000232245	2.3297	0.0099115	AL035415.1	0.617844
degree_asymmetry	Adult_brain.genes.annot	ENSG00000188424	2.3287	0.0099368	XXbac-B33L19.3	0.617844
degree_asymmetry	Adult_brain.genes.annot	ENSG00000164500	2.3285	0.0099434	SPATA48	0.617844
degree_asymmetry	Adult_brain.genes.annot	ENSG00000228074	2.3273	0.0099758	UBBP5	0.617844
degree_asymmetry	Adult_brain.genes.annot	ENSG00000265451	2.3272	0.0099764	AC012447.1	0.617844
degree_asymmetry	Adult_brain.genes.annot	ENSG00000264229	2.3272	0.0099764	RNU4ATAC	0.617844
degree_asymmetry	Adult_brain.genes.annot	ENSG00000159593	2.327	0.0099823	NAE1	0.617844
degree_asymmetry	Adult_brain.genes.annot	ENSG00000117479	2.3261	0.010006	SLC19A2	0.617844
degree_asymmetry	Adult_brain.genes.annot	ENSG00000258753	2.3258	0.010015	AL359792.1	0.617844
degree_asymmetry	Adult_brain.genes.annot	ENSG00000186377	2.3249	0.010038	CYP4X1	0.617844
degree_asymmetry	Adult_brain.genes.annot	ENSG00000225561	2.3249	0.010038	LINC01710	0.617844
degree_asymmetry	Adult_brain.genes.annot	ENSG00000238370	2.3239	0.010066	RNU7-103P	0.617844
degree_asymmetry	Adult_brain.genes.annot	ENSG00000106772	2.3237	0.010071	PRUNE2	0.617844
degree_asymmetry	Adult_brain.genes.annot	ENSG00000217825	2.3234	0.01008	AC099552.1	0.617844
degree_asymmetry	Adult_brain.genes.annot	ENSG00000115561	2.3225	0.010103	CHMP3	0.617844
degree_asymmetry	Adult_brain.genes.annot	ENSG00000201294	2.3224	0.010106	RNU6-1019P	0.617844
degree_asymmetry	Adult_brain.genes.annot	ENSG00000249310	2.3224	0.010106	APOBEC3B-AS1	0.617844
degree_asymmetry	Adult_brain.genes.annot	ENSG00000237460	2.3222	0.010111	LINC01661	0.617844
degree_asymmetry	Adult_brain.genes.annot	ENSG00000237959	2.3218	0.010122	RPL36AP10	0.617844
degree_asymmetry	Adult_brain.genes.annot	ENSG00000252688	2.3216	0.010128	RNU6-579P	0.617844
degree_asymmetry	Adult_brain.genes.annot	ENSG00000142949	2.3212	0.010138	PTPRF	0.617844
degree_asymmetry	Adult_brain.genes.annot	ENSG00000264814	2.3207	0.010152	MIR1273C	0.617844
degree_asymmetry	Adult_brain.genes.annot	ENSG00000134569	2.3202	0.010166	LRP4	0.617844
degree_asymmetry	Adult_brain.genes.annot	ENSG00000236911	2.3199	0.010174	AL137789.1	0.617844
degree_asymmetry	Adult_brain.genes.annot	ENSG00000240244	2.3192	0.010192	GAPDHP33	0.617844
degree_asymmetry	Adult_brain.genes.annot	ENSG00000242712	2.3192	0.010192	RN7SL529P	0.617844
degree_asymmetry	Adult_brain.genes.annot	ENSG00000223823	2.319	0.010198	LINC01342	0.617844
path_length_asymmetry	ENSG.genes.annot	ENSG00000159873	2.0233	0.021523	CCDC117	0.617928
clustering_asymmetry	Midbrain_DA.genes.annot	ENSG00000111737	2.2576	0.011984	RAB35	0.61793
clustering_asymmetry	Midbrain_DA.genes.annot	ENSG00000166546	2.2571	0.012002	BEAN1	0.61793
clustering_asymmetry	Midbrain_DA.genes.annot	ENSG00000252578	2.2569	0.012006	RNU6-135P	0.61793
clustering_asymmetry	Midbrain_DA.genes.annot	ENSG00000105131	2.2568	0.012009	EPHX3	0.61793
clustering_asymmetry	Adult_brain.genes.annot	ENSG00000261272	2.3303	0.0098958	MUC22	0.617935
clustering_asymmetry	Adult_brain.genes.annot	ENSG00000222923	2.3299	0.0099054	RNU2-41P	0.617935
efficiency_asymmetry	Fetal_brain.genes.annot	ENSG00000259612	2.3032	0.010634	EEF1A1P22	0.617948
ipsilateral_degree_asymmetry	Midbrain_DA.genes.annot	ENSG00000148672	2.4888	0.0064094	GLUD1	0.617997
degree_asymmetry	Cortical_Neuron.genes.annot	ENSG00000266933	2.2172	0.013306	AC005775.1	0.61801
degree_asymmetry	Cortical_Neuron.genes.annot	ENSG00000118491	2.2166	0.013324	ZC2HC1B	0.61801
degree_asymmetry	Cortical_Neuron.genes.annot	ENSG00000105392	2.2163	0.013336	CRX	0.61801
degree_asymmetry	Cortical_Neuron.genes.annot	ENSG00000175764	2.2163	0.013337	TTLL11	0.61801
path_length_asymmetry	Midbrain_DA.genes.annot	ENSG00000068615	2.0446	0.020447	REEP1	0.61802
path_length_asymmetry	Midbrain_DA.genes.annot	ENSG00000235377	2.0446	0.020449	AL158047.1	0.61802
path_length_asymmetry	Midbrain_DA.genes.annot	ENSG00000213620	2.0443	0.020462	AL121657.1	0.61802
path_length_asymmetry	Midbrain_DA.genes.annot	ENSG00000273082	2.0442	0.020467	Z73429.1	0.61802
path_length_asymmetry	Midbrain_DA.genes.annot	ENSG00000069966	2.0441	0.020471	GNB5	0.61802
degree_asymmetry	Adult_brain.genes.annot	ENSG00000227275	2.3181	0.010221	MTND6P10	0.618028
degree_asymmetry	Adult_brain.genes.annot	ENSG00000256789	2.3167	0.01026	AP000753.2	0.618028
degree_asymmetry	Adult_brain.genes.annot	ENSG00000172005	2.3167	0.01026	MAL	0.618028
degree_asymmetry	Adult_brain.genes.annot	ENSG00000198729	2.3166	0.010262	PPP1R14C	0.618028
degree_asymmetry	Adult_brain.genes.annot	ENSG00000133636	2.3156	0.01029	NTS	0.618028
degree_asymmetry	Adult_brain.genes.annot	ENSG00000236430	2.3156	0.01029	KRT8P29	0.618028
degree_asymmetry	Adult_brain.genes.annot	ENSG00000264596	2.3151	0.010303	AP000897.1	0.618028
degree_asymmetry	Adult_brain.genes.annot	ENSG00000168476	2.315	0.010308	REEP4	0.618028
degree_asymmetry	Adult_brain.genes.annot	ENSG00000232739	2.3141	0.010332	AL607028.1	0.618028
degree_asymmetry	Adult_brain.genes.annot	ENSG00000212932	2.314	0.010333	RPL23AP4	0.618028
degree_asymmetry	Adult_brain.genes.annot	ENSG00000166428	2.3134	0.010349	PLD4	0.618028
degree_asymmetry	Adult_brain.genes.annot	ENSG00000185339	2.3134	0.01035	TCN2	0.618028
degree_asymmetry	Adult_brain.genes.annot	ENSG00000115657	2.3133	0.010354	ABCB6	0.618028
contralateral_degree_asymmetry	Midbrain_DA.genes.annot	ENSG00000204640	2.2311	0.012838	NMS	0.618082
contralateral_degree_asymmetry	Midbrain_DA.genes.annot	ENSG00000266082	2.2309	0.012844	AL138925.1	0.618082
degree_asymmetry	ENSG.genes.annot	ENSG00000112992	2.2054	0.013711	NNT	0.618172
degree_asymmetry	ENSG.genes.annot	ENSG00000188396	2.2035	0.013779	TCTEX1D4	0.618172
degree_asymmetry	ENSG.genes.annot	ENSG00000127946	2.2033	0.013788	HIP1	0.618172
degree_asymmetry	ENSG.genes.annot	ENSG00000089335	2.2001	0.013899	ZNF302	0.618172
degree_asymmetry	ENSG.genes.annot	ENSG00000100865	2.1992	0.01393	CINP	0.618172
degree_asymmetry	ENSG.genes.annot	ENSG00000086619	2.1954	0.014068	ERO1B	0.618172
degree_asymmetry	ENSG.genes.annot	ENSG00000151458	2.1942	0.01411	ANKRD50	0.618172
degree_asymmetry	ENSG.genes.annot	ENSG00000175216	2.1939	0.014122	CKAP5	0.618172
degree_asymmetry	ENSG.genes.annot	ENSG00000168481	2.1933	0.014141	LGI3	0.618172
degree_asymmetry	ENSG.genes.annot	ENSG00000164164	2.1918	0.014199	OTUD4	0.618172
degree_asymmetry	ENSG.genes.annot	ENSG00000134571	2.1913	0.014215	MYBPC3	0.618172
degree_asymmetry	ENSG.genes.annot	ENSG00000143178	2.1912	0.014219	TBX19	0.618172
degree_asymmetry	ENSG.genes.annot	ENSG00000149932	2.1893	0.014288	TMEM219	0.618172
degree_asymmetry	ENSG.genes.annot	ENSG00000198746	2.1892	0.014292	GPATCH3	0.618172
degree_asymmetry	ENSG.genes.annot	ENSG00000182534	2.1881	0.014331	MXRA7	0.618172
degree_asymmetry	ENSG.genes.annot	ENSG00000107960	2.1871	0.014369	STN1	0.618172
degree_asymmetry	ENSG.genes.annot	ENSG00000197961	2.1869	0.014373	ZNF121	0.618172
degree_asymmetry	ENSG.genes.annot	ENSG00000184752	2.1868	0.014379	NDUFA12	0.618172
degree_asymmetry	ENSG.genes.annot	ENSG00000149016	2.1867	0.014383	TUT1	0.618172
degree_asymmetry	ENSG.genes.annot	ENSG00000133703	2.1865	0.014389	KRAS	0.618172
degree_asymmetry	ENSG.genes.annot	ENSG00000135912	2.1865	0.014389	TTLL4	0.618172
ipsilateral_degree_asymmetry	Fetal_brain.genes.annot	ENSG00000226471	2.657	0.0039415	Z93930.2	0.618183
ipsilateral_degree_asymmetry	Fetal_brain.genes.annot	ENSG00000188643	2.6554	0.003961	S100A16	0.618183
ipsilateral_degree_asymmetry	Fetal_brain.genes.annot	ENSG00000114859	2.6552	0.0039627	CLCN2	0.618183
ipsilateral_degree_asymmetry	Fetal_brain.genes.annot	ENSG00000230124	2.6528	0.0039913	ACBD6	0.618183
ipsilateral_degree_asymmetry	Fetal_brain.genes.annot	ENSG00000254703	2.652	0.0040009	SENCR	0.618183
ipsilateral_degree_asymmetry	Fetal_brain.genes.annot	ENSG00000169567	2.6505	0.0040187	HINT1	0.618183
ipsilateral_degree_asymmetry	Fetal_brain.genes.annot	ENSG00000258215	2.6505	0.0040187	AC078886.1	0.618183
ipsilateral_degree_asymmetry	Fetal_brain.genes.annot	ENSG00000198373	2.6503	0.004021	WWP2	0.618183
ipsilateral_degree_asymmetry	Fetal_brain.genes.annot	ENSG00000275710	2.6503	0.0040214	AC007485.1	0.618183
ipsilateral_degree_asymmetry	Fetal_brain.genes.annot	ENSG00000111961	2.6496	0.0040294	SASH1	0.618183
ipsilateral_degree_asymmetry	Fetal_brain.genes.annot	ENSG00000254120	2.6488	0.0040386	LINC02155	0.618183
ipsilateral_degree_asymmetry	Fetal_brain.genes.annot	ENSG00000235533	2.6485	0.0040424	AL360089.1	0.618183
ipsilateral_degree_asymmetry	Fetal_brain.genes.annot	ENSG00000105392	2.648	0.0040481	CRX	0.618183
contralateral_degree_asymmetry	Adult_brain.genes.annot	ENSG00000197099	2.4868	0.0064455	AC068631.1	0.618229
contralateral_degree_asymmetry	Adult_brain.genes.annot	ENSG00000175931	2.4862	0.0064565	UBE2O	0.618229
contralateral_degree_asymmetry	Adult_brain.genes.annot	ENSG00000155368	2.4849	0.0064791	DBI	0.618229
contralateral_degree_asymmetry	Adult_brain.genes.annot	ENSG00000200823	2.4849	0.00648	SNORD114-2	0.618229
contralateral_degree_asymmetry	Adult_brain.genes.annot	ENSG00000268889	2.4842	0.0064923	AC008750.7	0.618229
contralateral_degree_asymmetry	Adult_brain.genes.annot	ENSG00000280049	2.4839	0.0064972	AC079597.1	0.618229
contralateral_degree_asymmetry	Adult_brain.genes.annot	ENSG00000242399	2.4832	0.0065104	RPS20P23	0.618229
contralateral_degree_asymmetry	Adult_brain.genes.annot	ENSG00000255362	2.4828	0.0065176	LINC02761	0.618229
contralateral_degree_asymmetry	Adult_brain.genes.annot	ENSG00000248423	2.4821	0.0065301	AC100850.1	0.618229
contralateral_degree_asymmetry	Adult_brain.genes.annot	ENSG00000213130	2.482	0.0065322	EEF1DP5	0.618229
clustering_asymmetry	Cortical_Neuron.genes.annot	ENSG00000273096	2.3152	0.0103	AL021707.8	0.618235
degree_asymmetry	Midbrain_DA.genes.annot	ENSG00000252909	2.1668	0.015124	RNU6-201P	0.618238
degree_asymmetry	Midbrain_DA.genes.annot	ENSG00000198914	2.1666	0.015133	POU3F3	0.618238
path_length_asymmetry	Cortical_Neuron.genes.annot	ENSG00000200058	2.136	0.016338	RNA5SP218	0.618283
clustering_asymmetry	Adult_brain.genes.annot	ENSG00000220842	2.3292	0.0099233	RPL21P16	0.618317
degree_asymmetry	Cortical_Neuron.genes.annot	ENSG00000236859	2.2157	0.013356	NIFK-AS1	0.618346
clustering_asymmetry	Fetal_brain.genes.annot	ENSG00000272305	2.3169	0.010253	AC096887.1	0.618382
clustering_asymmetry	Fetal_brain.genes.annot	ENSG00000231861	2.3165	0.010265	OR5K2	0.618396
efficiency_asymmetry	Adult_brain.genes.annot	ENSG00000264292	2.3073	0.01052	MIR2467	0.61841
efficiency_asymmetry	Adult_brain.genes.annot	ENSG00000132357	2.307	0.010528	CARD6	0.61841
efficiency_asymmetry	Adult_brain.genes.annot	ENSG00000254222	2.3069	0.01053	AC023866.2	0.61841
efficiency_asymmetry	Adult_brain.genes.annot	ENSG00000175879	2.3067	0.010537	HOXD8	0.61841
ipsilateral_degree_asymmetry	Midbrain_DA.genes.annot	ENSG00000165071	2.4879	0.0064255	TMEM71	0.618419
path_length_asymmetry	Midbrain_DA.genes.annot	ENSG00000238826	2.0434	0.020509	AL359253.1	0.618454
path_length_asymmetry	Midbrain_DA.genes.annot	ENSG00000101400	2.0431	0.020521	SNTA1	0.618454
path_length_asymmetry	Midbrain_DA.genes.annot	ENSG00000254517	2.0429	0.020533	AC027369.2	0.618454
path_length_asymmetry	Midbrain_DA.genes.annot	ENSG00000258357	2.0427	0.020541	AC023161.2	0.618454
path_length_asymmetry	Midbrain_DA.genes.annot	ENSG00000271369	2.0426	0.020544	AC087783.1	0.618454
contralateral_degree_asymmetry	Midbrain_DA.genes.annot	ENSG00000208017	2.2299	0.012877	MIR140	0.618502
contralateral_degree_asymmetry	Midbrain_DA.genes.annot	ENSG00000244391	2.2289	0.012911	RN7SL330P	0.618502
contralateral_degree_asymmetry	Midbrain_DA.genes.annot	ENSG00000226540	2.2288	0.012914	GAPDHP73	0.618502
contralateral_degree_asymmetry	Midbrain_DA.genes.annot	ENSG00000273759	2.2282	0.012935	AL117379.1	0.618502
contralateral_degree_asymmetry	Midbrain_DA.genes.annot	ENSG00000008226	2.2281	0.012937	DLEC1	0.618502
contralateral_degree_asymmetry	Midbrain_DA.genes.annot	ENSG00000140931	2.2281	0.012938	CMTM3	0.618502
contralateral_degree_asymmetry	Midbrain_DA.genes.annot	ENSG00000237472	2.2277	0.012949	AC245054.2	0.618502
contralateral_degree_asymmetry	Midbrain_DA.genes.annot	ENSG00000230240	2.2275	0.012958	RPL34P19	0.618502
contralateral_degree_asymmetry	Midbrain_DA.genes.annot	ENSG00000118200	2.2274	0.012959	CAMSAP2	0.618502
contralateral_degree_asymmetry	Midbrain_DA.genes.annot	ENSG00000238059	2.2271	0.01297	HSPE1P21	0.618502
clustering_asymmetry	Midbrain_DA.genes.annot	ENSG00000206818	2.2561	0.012032	RNU6-849P	0.61851
path_length_asymmetry	Midbrain_DA.genes.annot	ENSG00000134574	2.0423	0.020559	DDB2	0.618553
path_length_asymmetry	Fetal_brain.genes.annot	ENSG00000112486	2.087	0.018446	CCR6	0.618617
path_length_asymmetry	Fetal_brain.genes.annot	ENSG00000228748	2.0868	0.018453	AL450306.1	0.618617
ipsilateral_degree_asymmetry	Fetal_brain.genes.annot	ENSG00000257067	2.6468	0.0040628	LINC02703	0.618629
contralateral_degree_asymmetry	Adult_brain.genes.annot	ENSG00000273137	2.4811	0.0065485	AL022328.2	0.618657
degree_asymmetry	Midbrain_DA.genes.annot	ENSG00000199480	2.166	0.015155	RNA5SP389	0.618657
contralateral_degree_asymmetry	Midbrain_DA.genes.annot	ENSG00000270941	2.2256	0.013021	AC006254.2	0.618662
contralateral_degree_asymmetry	Midbrain_DA.genes.annot	ENSG00000279209	2.2255	0.013025	AP001002.1	0.618662
contralateral_degree_asymmetry	Midbrain_DA.genes.annot	ENSG00000234719	2.2253	0.01303	NPIPB2	0.618662
contralateral_degree_asymmetry	Midbrain_DA.genes.annot	ENSG00000276842	2.2253	0.013032	AC023510.2	0.618662
contralateral_degree_asymmetry	Midbrain_DA.genes.annot	ENSG00000256723	2.2252	0.013032	AP003717.3	0.618662
ipsilateral_degree_asymmetry	Adult_brain.genes.annot	ENSG00000141449	2.9452	0.0016136	GREB1L	0.618668
path_length_asymmetry	Midbrain_DA.genes.annot	ENSG00000249547	2.0419	0.020579	AC092440.1	0.618697
path_length_asymmetry	Midbrain_DA.genes.annot	ENSG00000206857	2.0417	0.020589	RNU6-214P	0.618697
path_length_asymmetry	Midbrain_DA.genes.annot	ENSG00000019485	2.0415	0.020599	PRDM11	0.618697
degree_asymmetry	Midbrain_DA.genes.annot	ENSG00000251184	2.1657	0.015168	AL672142.1	0.618709
contralateral_degree_asymmetry	Cortical_Neuron.genes.annot	ENSG00000223019	2.2835	0.011201	RNA5SP306	0.618768
contralateral_degree_asymmetry	Cortical_Neuron.genes.annot	ENSG00000105609	2.2834	0.011203	LILRB5	0.618768
contralateral_degree_asymmetry	Cortical_Neuron.genes.annot	ENSG00000238448	2.283	0.011214	AL121652.2	0.618768
contralateral_degree_asymmetry	Midbrain_DA.genes.annot	ENSG00000212539	2.2249	0.013046	U3	0.61877
path_length_asymmetry	Fetal_brain.genes.annot	ENSG00000175445	2.0864	0.01847	LPL	0.618792
contralateral_degree_asymmetry	Cortical_Neuron.genes.annot	ENSG00000231574	2.2826	0.011227	LINC02015	0.618837
contralateral_degree_asymmetry	Adult_brain.genes.annot	ENSG00000252981	2.4804	0.0065622	U3	0.618838
degree_asymmetry	ENSG.genes.annot	ENSG00000108821	2.1845	0.014461	COL1A1	0.618842
degree_asymmetry	ENSG.genes.annot	ENSG00000181555	2.1842	0.014474	SETD2	0.618842
clustering_asymmetry	ENSG.genes.annot	ENSG00000144857	2.3258	0.010015	BOC	0.618895
clustering_asymmetry	ENSG.genes.annot	ENSG00000136546	2.3251	0.010032	SCN7A	0.618895
path_length_asymmetry	ENSG.genes.annot	ENSG00000118960	2.0219	0.021592	HS1BP3	0.618909
path_length_asymmetry	ENSG.genes.annot	ENSG00000105379	2.0212	0.021627	ETFB	0.618909
path_length_asymmetry	ENSG.genes.annot	ENSG00000168268	2.0204	0.021669	NT5DC2	0.618909
path_length_asymmetry	ENSG.genes.annot	ENSG00000147813	2.0199	0.021696	NAPRT	0.618909
ipsilateral_degree_asymmetry	Cortical_Neuron.genes.annot	ENSG00000283663	2.811	0.0024692	AC008687.8	0.618917
ipsilateral_degree_asymmetry	Cortical_Neuron.genes.annot	ENSG00000222185	2.8082	0.0024909	SNORD113	0.618917
ipsilateral_degree_asymmetry	Cortical_Neuron.genes.annot	ENSG00000115808	2.808	0.0024926	STRN	0.618917
contralateral_degree_asymmetry	Cortical_Neuron.genes.annot	ENSG00000233643	2.2814	0.011262	LINC02625	0.618955
contralateral_degree_asymmetry	Cortical_Neuron.genes.annot	ENSG00000087586	2.2811	0.011271	AURKA	0.618955
contralateral_degree_asymmetry	Cortical_Neuron.genes.annot	ENSG00000259188	2.2806	0.011287	AC025040.1	0.618955
contralateral_degree_asymmetry	Cortical_Neuron.genes.annot	ENSG00000133636	2.28	0.011303	NTS	0.618955
contralateral_degree_asymmetry	Cortical_Neuron.genes.annot	ENSG00000095303	2.2794	0.011321	PTGS1	0.618955
contralateral_degree_asymmetry	Cortical_Neuron.genes.annot	ENSG00000280537	2.2791	0.01133	AC068946.1	0.618955
contralateral_degree_asymmetry	Cortical_Neuron.genes.annot	ENSG00000242802	2.2781	0.011361	AP5Z1	0.618955
contralateral_degree_asymmetry	Cortical_Neuron.genes.annot	ENSG00000171119	2.278	0.011365	NRTN	0.618955
contralateral_degree_asymmetry	Cortical_Neuron.genes.annot	ENSG00000242797	2.2778	0.01137	GLYCTK-AS1	0.618955
contralateral_degree_asymmetry	Cortical_Neuron.genes.annot	ENSG00000110025	2.2774	0.011382	SNX15	0.618955
contralateral_degree_asymmetry	Cortical_Neuron.genes.annot	ENSG00000206962	2.2768	0.011399	RNU6-74P	0.618955
contralateral_degree_asymmetry	Cortical_Neuron.genes.annot	ENSG00000254731	2.2763	0.011415	AP003059.1	0.618955
contralateral_degree_asymmetry	Cortical_Neuron.genes.annot	ENSG00000253585	2.276	0.011423	AP003351.1	0.618955
contralateral_degree_asymmetry	Cortical_Neuron.genes.annot	ENSG00000131943	2.2757	0.011432	C19orf12	0.618955
contralateral_degree_asymmetry	Cortical_Neuron.genes.annot	ENSG00000257829	2.2757	0.011433	AC121757.1	0.618955
contralateral_degree_asymmetry	Cortical_Neuron.genes.annot	ENSG00000104957	2.2754	0.011442	CCDC130	0.618955
contralateral_degree_asymmetry	Cortical_Neuron.genes.annot	ENSG00000114854	2.2752	0.011446	TNNC1	0.618955
contralateral_degree_asymmetry	Cortical_Neuron.genes.annot	ENSG00000236264	2.275	0.011452	RPL26P30	0.618955
contralateral_degree_asymmetry	Cortical_Neuron.genes.annot	ENSG00000175707	2.275	0.011453	KDF1	0.618955
contralateral_degree_asymmetry	Cortical_Neuron.genes.annot	ENSG00000241984	2.2739	0.011485	RPL7AP2	0.618955
contralateral_degree_asymmetry	Cortical_Neuron.genes.annot	ENSG00000197045	2.2739	0.011486	GMFB	0.618955
contralateral_degree_asymmetry	Cortical_Neuron.genes.annot	ENSG00000141378	2.2734	0.011501	PTRH2	0.618955
contralateral_degree_asymmetry	Cortical_Neuron.genes.annot	ENSG00000166889	2.2732	0.011506	PATL1	0.618955
contralateral_degree_asymmetry	Cortical_Neuron.genes.annot	ENSG00000226218	2.273	0.011512	AC079163.1	0.618955
contralateral_degree_asymmetry	Cortical_Neuron.genes.annot	ENSG00000200406	2.2724	0.011532	SNORD114-23	0.618955
contralateral_degree_asymmetry	Cortical_Neuron.genes.annot	ENSG00000226835	2.2722	0.011537	ARHGAP29-AS1	0.618955
contralateral_degree_asymmetry	Cortical_Neuron.genes.annot	ENSG00000279625	2.2711	0.01157	AL591122.1	0.618955
contralateral_degree_asymmetry	Cortical_Neuron.genes.annot	ENSG00000251276	2.2707	0.011584	MAGI2-AS1	0.618955
contralateral_degree_asymmetry	Cortical_Neuron.genes.annot	ENSG00000256704	2.2706	0.011586	ENTR1P1	0.618955
contralateral_degree_asymmetry	Cortical_Neuron.genes.annot	ENSG00000279345	2.2696	0.011615	Z98885.3	0.618955
contralateral_degree_asymmetry	Cortical_Neuron.genes.annot	ENSG00000029725	2.2695	0.01162	RABEP1	0.618955
contralateral_degree_asymmetry	Cortical_Neuron.genes.annot	ENSG00000273100	2.2687	0.011642	AL596442.2	0.618955
contralateral_degree_asymmetry	Cortical_Neuron.genes.annot	ENSG00000259195	2.2685	0.011649	AC021739.1	0.618955
contralateral_degree_asymmetry	Cortical_Neuron.genes.annot	ENSG00000213560	2.2684	0.011653	AC103591.1	0.618955
contralateral_degree_asymmetry	Cortical_Neuron.genes.annot	ENSG00000142046	2.2678	0.011672	TMEM91	0.618955
contralateral_degree_asymmetry	Cortical_Neuron.genes.annot	ENSG00000283782	2.2674	0.011684	AC116366.3	0.618955
contralateral_degree_asymmetry	Cortical_Neuron.genes.annot	ENSG00000162267	2.2669	0.011697	ITIH3	0.618955
contralateral_degree_asymmetry	Cortical_Neuron.genes.annot	ENSG00000273485	2.2662	0.011719	AL139339.2	0.618955
contralateral_degree_asymmetry	Cortical_Neuron.genes.annot	ENSG00000254903	2.2658	0.01173	OR8L1P	0.618955
contralateral_degree_asymmetry	Cortical_Neuron.genes.annot	ENSG00000198502	2.2654	0.011745	HLA-DRB5	0.618955
contralateral_degree_asymmetry	Cortical_Neuron.genes.annot	ENSG00000223986	2.2654	0.011745	AC069421.1	0.618955
contralateral_degree_asymmetry	Cortical_Neuron.genes.annot	ENSG00000272263	2.2649	0.011759	AC034198.2	0.618955
contralateral_degree_asymmetry	Cortical_Neuron.genes.annot	ENSG00000279329	2.2644	0.011774	AC020910.6	0.618955
contralateral_degree_asymmetry	Cortical_Neuron.genes.annot	ENSG00000143032	2.2634	0.011807	BARHL2	0.618955
contralateral_degree_asymmetry	Cortical_Neuron.genes.annot	ENSG00000188439	2.263	0.011817	OR4P1P	0.618955
contralateral_degree_asymmetry	Cortical_Neuron.genes.annot	ENSG00000253562	2.2626	0.01183	AC107909.2	0.618955
contralateral_degree_asymmetry	Cortical_Neuron.genes.annot	ENSG00000235352	2.2623	0.01184	AC023128.2	0.618955
contralateral_degree_asymmetry	Cortical_Neuron.genes.annot	ENSG00000255452	2.2612	0.011873	AC084851.2	0.618955
contralateral_degree_asymmetry	Cortical_Neuron.genes.annot	ENSG00000072682	2.261	0.011878	P4HA2	0.618955
contralateral_degree_asymmetry	Cortical_Neuron.genes.annot	ENSG00000279741	2.2609	0.011881	AC007342.8	0.618955
contralateral_degree_asymmetry	Cortical_Neuron.genes.annot	ENSG00000146109	2.2604	0.011898	ABT1	0.618955
contralateral_degree_asymmetry	Cortical_Neuron.genes.annot	ENSG00000176857	2.2604	0.011899	GJA1P1	0.618955
contralateral_degree_asymmetry	Cortical_Neuron.genes.annot	ENSG00000240317	2.2603	0.0119	RN7SL764P	0.618955
contralateral_degree_asymmetry	Cortical_Neuron.genes.annot	ENSG00000277382	2.2602	0.011905	AC005837.4	0.618955
contralateral_degree_asymmetry	Cortical_Neuron.genes.annot	ENSG00000198363	2.26	0.011909	ASPH	0.618955
contralateral_degree_asymmetry	Cortical_Neuron.genes.annot	ENSG00000229743	2.2597	0.011919	LINC01159	0.618955
contralateral_degree_asymmetry	Cortical_Neuron.genes.annot	ENSG00000178934	2.2595	0.011926	LGALS7B	0.618955
contralateral_degree_asymmetry	Cortical_Neuron.genes.annot	ENSG00000242983	2.2592	0.011934	CABYRP1	0.618955
contralateral_degree_asymmetry	Cortical_Neuron.genes.annot	ENSG00000272312	2.2588	0.011948	AL133255.1	0.618955
contralateral_degree_asymmetry	Cortical_Neuron.genes.annot	ENSG00000251488	2.2587	0.011951	AC115622.1	0.618955
contralateral_degree_asymmetry	Cortical_Neuron.genes.annot	ENSG00000197536	2.2582	0.011966	IRF1-AS1	0.618955
contralateral_degree_asymmetry	Cortical_Neuron.genes.annot	ENSG00000271853	2.2574	0.011991	AL162258.1	0.618955
contralateral_degree_asymmetry	Cortical_Neuron.genes.annot	ENSG00000249519	2.2573	0.011994	LINC01438	0.618955
contralateral_degree_asymmetry	Cortical_Neuron.genes.annot	ENSG00000233307	2.2559	0.012038	AC011753.3	0.618955
contralateral_degree_asymmetry	Cortical_Neuron.genes.annot	ENSG00000238648	2.2554	0.012053	TRNAI6	0.618955
contralateral_degree_asymmetry	Cortical_Neuron.genes.annot	ENSG00000171206	2.2549	0.012071	TRIM8	0.618955
contralateral_degree_asymmetry	Cortical_Neuron.genes.annot	ENSG00000227283	2.2548	0.012073	RPL35AP12	0.618955
contralateral_degree_asymmetry	Cortical_Neuron.genes.annot	ENSG00000253730	2.2538	0.012105	AC015909.2	0.618955
contralateral_degree_asymmetry	Cortical_Neuron.genes.annot	ENSG00000253709	2.2534	0.012118	IGHV1-14	0.618955
contralateral_degree_asymmetry	Cortical_Neuron.genes.annot	ENSG00000225200	2.2526	0.012141	AC246787.1	0.618955
contralateral_degree_asymmetry	Cortical_Neuron.genes.annot	ENSG00000166507	2.2521	0.012157	NDST2	0.618955
contralateral_degree_asymmetry	Cortical_Neuron.genes.annot	ENSG00000124215	2.2516	0.012175	CDH26	0.618955
contralateral_degree_asymmetry	Cortical_Neuron.genes.annot	ENSG00000269155	2.2514	0.012179	AL009178.2	0.618955
contralateral_degree_asymmetry	Cortical_Neuron.genes.annot	ENSG00000266643	2.2514	0.012182	MIR3677	0.618955
contralateral_degree_asymmetry	Cortical_Neuron.genes.annot	ENSG00000269970	2.2506	0.012206	AL162424.1	0.618955
contralateral_degree_asymmetry	Cortical_Neuron.genes.annot	ENSG00000241506	2.2506	0.012207	PSMC1P1	0.618955
contralateral_degree_asymmetry	Cortical_Neuron.genes.annot	ENSG00000169302	2.2501	0.012221	STK32A	0.618955
contralateral_degree_asymmetry	Cortical_Neuron.genes.annot	ENSG00000122674	2.2497	0.012233	CCZ1	0.618955
contralateral_degree_asymmetry	Cortical_Neuron.genes.annot	ENSG00000239504	2.2497	0.012234	RN7SL583P	0.618955
contralateral_degree_asymmetry	Cortical_Neuron.genes.annot	ENSG00000258671	2.2495	0.01224	AL132639.1	0.618955
contralateral_degree_asymmetry	Cortical_Neuron.genes.annot	ENSG00000206814	2.2493	0.012246	Y_RNA	0.618955
contralateral_degree_asymmetry	Cortical_Neuron.genes.annot	ENSG00000188396	2.2493	0.012247	TCTEX1D4	0.618955
contralateral_degree_asymmetry	Cortical_Neuron.genes.annot	ENSG00000226945	2.2484	0.012275	AC098935.1	0.618955
contralateral_degree_asymmetry	Cortical_Neuron.genes.annot	ENSG00000277744	2.2481	0.012284	AC011462.4	0.618955
contralateral_degree_asymmetry	Cortical_Neuron.genes.annot	ENSG00000259503	2.2479	0.012291	AC048383.1	0.618955
contralateral_degree_asymmetry	Cortical_Neuron.genes.annot	ENSG00000279919	2.2478	0.012296	AC068880.5	0.618955
contralateral_degree_asymmetry	Cortical_Neuron.genes.annot	ENSG00000283339	2.2467	0.012328	AC093726.3	0.618955
contralateral_degree_asymmetry	Cortical_Neuron.genes.annot	ENSG00000258754	2.2461	0.012348	LINC01579	0.618955
contralateral_degree_asymmetry	Cortical_Neuron.genes.annot	ENSG00000236231	2.2459	0.012356	AC017048.2	0.618955
contralateral_degree_asymmetry	Cortical_Neuron.genes.annot	ENSG00000274719	2.2451	0.012381	AC012653.2	0.618955
contralateral_degree_asymmetry	Cortical_Neuron.genes.annot	ENSG00000241159	2.2449	0.012386	RN7SL160P	0.618955
contralateral_degree_asymmetry	Cortical_Neuron.genes.annot	ENSG00000136319	2.244	0.012417	TTC5	0.618955
contralateral_degree_asymmetry	Cortical_Neuron.genes.annot	ENSG00000197329	2.2434	0.012436	PELI1	0.618955
contralateral_degree_asymmetry	Cortical_Neuron.genes.annot	ENSG00000249782	2.243	0.012449	AC091953.1	0.618955
contralateral_degree_asymmetry	Cortical_Neuron.genes.annot	ENSG00000145536	2.2425	0.012465	ADAMTS16	0.618955
contralateral_degree_asymmetry	Cortical_Neuron.genes.annot	ENSG00000122863	2.2424	0.012468	CHST3	0.618955
contralateral_degree_asymmetry	Cortical_Neuron.genes.annot	ENSG00000070756	2.2422	0.012474	PABPC1	0.618955
contralateral_degree_asymmetry	Cortical_Neuron.genes.annot	ENSG00000281641	2.2415	0.012495	SAMD12-AS1	0.618955
contralateral_degree_asymmetry	Cortical_Neuron.genes.annot	ENSG00000137265	2.2413	0.012502	IRF4	0.618955
contralateral_degree_asymmetry	Cortical_Neuron.genes.annot	ENSG00000116701	2.241	0.012512	NCF2	0.618955
contralateral_degree_asymmetry	Cortical_Neuron.genes.annot	ENSG00000273333	2.2409	0.012516	AL662884.1	0.618955
contralateral_degree_asymmetry	Cortical_Neuron.genes.annot	ENSG00000271709	2.2398	0.012552	AC017033.1	0.618955
contralateral_degree_asymmetry	Cortical_Neuron.genes.annot	ENSG00000258640	2.2397	0.012554	RPL21P5	0.618955
contralateral_degree_asymmetry	Cortical_Neuron.genes.annot	ENSG00000177868	2.239	0.012578	SVBP	0.618955
contralateral_degree_asymmetry	Cortical_Neuron.genes.annot	ENSG00000198796	2.2386	0.01259	ALPK2	0.618955
contralateral_degree_asymmetry	Cortical_Neuron.genes.annot	ENSG00000151360	2.2385	0.012593	ALLC	0.618955
contralateral_degree_asymmetry	Cortical_Neuron.genes.annot	ENSG00000178107	2.2378	0.012616	AL161668.1	0.618955
contralateral_degree_asymmetry	Cortical_Neuron.genes.annot	ENSG00000202081	2.2378	0.012618	RNU6-1280P	0.618955
contralateral_degree_asymmetry	Cortical_Neuron.genes.annot	ENSG00000283580	2.2376	0.012624	AC098484.3	0.618955
contralateral_degree_asymmetry	Cortical_Neuron.genes.annot	ENSG00000253295	2.2374	0.012629	AC022217.3	0.618955
contralateral_degree_asymmetry	Cortical_Neuron.genes.annot	ENSG00000249917	2.2373	0.012634	LINC00536	0.618955
contralateral_degree_asymmetry	Cortical_Neuron.genes.annot	ENSG00000005882	2.2372	0.012635	PDK2	0.618955
contralateral_degree_asymmetry	Cortical_Neuron.genes.annot	ENSG00000235042	2.2372	0.012638	AC098820.3	0.618955
contralateral_degree_asymmetry	Cortical_Neuron.genes.annot	ENSG00000065243	2.2371	0.012639	PKN2	0.618955
contralateral_degree_asymmetry	Cortical_Neuron.genes.annot	ENSG00000083782	2.2365	0.01266	EPYC	0.618955
contralateral_degree_asymmetry	Cortical_Neuron.genes.annot	ENSG00000236957	2.2363	0.012666	AL139010.1	0.618955
contralateral_degree_asymmetry	Cortical_Neuron.genes.annot	ENSG00000283654	2.236	0.012675	LMLN2	0.618955
contralateral_degree_asymmetry	Cortical_Neuron.genes.annot	ENSG00000239839	2.2359	0.012678	DEFA3	0.618955
contralateral_degree_asymmetry	Cortical_Neuron.genes.annot	ENSG00000113732	2.2355	0.012691	ATP6V0E1	0.618955
contralateral_degree_asymmetry	Cortical_Neuron.genes.annot	ENSG00000224425	2.2353	0.0127	AC073869.2	0.618955
contralateral_degree_asymmetry	Cortical_Neuron.genes.annot	ENSG00000261527	2.2349	0.012711	AC026464.5	0.618955
contralateral_degree_asymmetry	Cortical_Neuron.genes.annot	ENSG00000199856	2.2349	0.012712	U3	0.618955
contralateral_degree_asymmetry	Cortical_Neuron.genes.annot	ENSG00000146232	2.2348	0.012715	NFKBIE	0.618955
contralateral_degree_asymmetry	Cortical_Neuron.genes.annot	ENSG00000149548	2.2346	0.012721	CCDC15	0.618955
contralateral_degree_asymmetry	Cortical_Neuron.genes.annot	ENSG00000265524	2.2346	0.012723	AC134300.1	0.618955
contralateral_degree_asymmetry	Cortical_Neuron.genes.annot	ENSG00000198128	2.2345	0.012726	OR2L3	0.618955
contralateral_degree_asymmetry	Cortical_Neuron.genes.annot	ENSG00000261357	2.2339	0.012744	AC099518.2	0.618955
contralateral_degree_asymmetry	Cortical_Neuron.genes.annot	ENSG00000181315	2.2337	0.01275	ZNF322	0.618955
contralateral_degree_asymmetry	Cortical_Neuron.genes.annot	ENSG00000133706	2.2332	0.012768	LARS1	0.618955
contralateral_degree_asymmetry	Cortical_Neuron.genes.annot	ENSG00000267091	2.2331	0.01277	CTBP2P7	0.618955
contralateral_degree_asymmetry	Cortical_Neuron.genes.annot	ENSG00000163214	2.233	0.012774	DHX57	0.618955
contralateral_degree_asymmetry	Cortical_Neuron.genes.annot	ENSG00000205857	2.2326	0.012789	NANOGNB	0.618955
contralateral_degree_asymmetry	Cortical_Neuron.genes.annot	ENSG00000197056	2.2324	0.012793	ZMYM1	0.618955
path_length_asymmetry	Cortical_Neuron.genes.annot	ENSG00000256783	2.1353	0.016369	AC079031.1	0.618991
path_length_asymmetry	Cortical_Neuron.genes.annot	ENSG00000256364	2.1342	0.016411	AC069234.2	0.618991
path_length_asymmetry	Cortical_Neuron.genes.annot	ENSG00000240280	2.1341	0.016417	TCAM1P	0.618991
path_length_asymmetry	Cortical_Neuron.genes.annot	ENSG00000254445	2.1341	0.016419	HSPB2-C11orf52	0.618991
path_length_asymmetry	Cortical_Neuron.genes.annot	ENSG00000095209	2.1338	0.016428	TMEM38B	0.618991
path_length_asymmetry	Cortical_Neuron.genes.annot	ENSG00000259664	2.1338	0.016431	LINC02254	0.618991
path_length_asymmetry	Cortical_Neuron.genes.annot	ENSG00000224257	2.1336	0.016439	VWC2L-IT1	0.618991
contralateral_degree_asymmetry	Midbrain_DA.genes.annot	ENSG00000241404	2.2243	0.013063	EGFL8	0.61901
contralateral_degree_asymmetry	Midbrain_DA.genes.annot	ENSG00000205716	2.2237	0.013084	FAM183DP	0.61901
contralateral_degree_asymmetry	Midbrain_DA.genes.annot	ENSG00000237505	2.2234	0.013095	PKN2-AS1	0.61901
contralateral_degree_asymmetry	Midbrain_DA.genes.annot	ENSG00000233922	2.2233	0.013098	LINC01694	0.61901
degree_asymmetry	Fetal_brain.genes.annot	ENSG00000266933	2.2172	0.013306	AC005775.1	0.619041
degree_asymmetry	Fetal_brain.genes.annot	ENSG00000213540	2.2169	0.013316	AL359504.1	0.619041
clustering_asymmetry	Adult_brain.genes.annot	ENSG00000225591	2.3281	0.0099541	BX248409.1	0.619068
clustering_asymmetry	Adult_brain.genes.annot	ENSG00000237126	2.3277	0.0099631	AC073254.1	0.619068
clustering_asymmetry	Adult_brain.genes.annot	ENSG00000251749	2.3272	0.009977	U3	0.619068
clustering_asymmetry	Adult_brain.genes.annot	ENSG00000249348	2.327	0.0099825	UGDH-AS1	0.619068
efficiency_asymmetry	Midbrain_DA.genes.annot	ENSG00000213671	2.2614	0.011867	OLA1P2	0.619079
degree_asymmetry	Cortical_Neuron.genes.annot	ENSG00000089335	2.2149	0.013384	ZNF302	0.619098
degree_asymmetry	Fetal_brain.genes.annot	ENSG00000079974	2.2162	0.013337	RABL2B	0.619107
degree_asymmetry	Fetal_brain.genes.annot	ENSG00000216141	2.2161	0.013341	MIR941-2	0.619107
efficiency_asymmetry	Adult_brain.genes.annot	ENSG00000232309	2.3058	0.010562	AL390856.1	0.619185
path_length_asymmetry	Cortical_Neuron.genes.annot	ENSG00000229893	2.1331	0.016456	AC005091.1	0.619188
path_length_asymmetry	Cortical_Neuron.genes.annot	ENSG00000229891	2.1327	0.016476	LINC01315	0.619206
path_length_asymmetry	Cortical_Neuron.genes.annot	ENSG00000256789	2.1326	0.01648	AP000753.2	0.619206
ipsilateral_degree_asymmetry	ENSG.genes.annot	ENSG00000095752	2.8302	0.0023259	IL11	0.619227
ipsilateral_degree_asymmetry	ENSG.genes.annot	ENSG00000163611	2.8292	0.0023331	SPICE1	0.619227
ipsilateral_degree_asymmetry	ENSG.genes.annot	ENSG00000161040	2.8229	0.0023798	FBXL13	0.619227
ipsilateral_degree_asymmetry	ENSG.genes.annot	ENSG00000047410	2.8167	0.0024258	TPR	0.619227
ipsilateral_degree_asymmetry	ENSG.genes.annot	ENSG00000100219	2.8086	0.0024878	XBP1	0.619227
ipsilateral_degree_asymmetry	ENSG.genes.annot	ENSG00000165244	2.8047	0.0025179	ZNF367	0.619227
ipsilateral_degree_asymmetry	ENSG.genes.annot	ENSG00000038945	2.7979	0.0025721	MSR1	0.619227
ipsilateral_degree_asymmetry	ENSG.genes.annot	ENSG00000006468	2.7878	0.0026535	ETV1	0.619227
ipsilateral_degree_asymmetry	ENSG.genes.annot	ENSG00000113384	2.7877	0.0026542	GOLPH3	0.619227
ipsilateral_degree_asymmetry	ENSG.genes.annot	ENSG00000007968	2.7669	0.0028294	E2F2	0.619227
ipsilateral_degree_asymmetry	ENSG.genes.annot	ENSG00000173846	2.759	0.0028986	PLK3	0.619227
ipsilateral_degree_asymmetry	ENSG.genes.annot	ENSG00000035403	2.7576	0.0029116	VCL	0.619227
ipsilateral_degree_asymmetry	ENSG.genes.annot	ENSG00000189334	2.7543	0.0029413	S100A14	0.619227
ipsilateral_degree_asymmetry	ENSG.genes.annot	ENSG00000197045	2.7495	0.0029844	GMFB	0.619227
ipsilateral_degree_asymmetry	ENSG.genes.annot	ENSG00000114796	2.7341	0.0031271	KLHL24	0.619227
ipsilateral_degree_asymmetry	ENSG.genes.annot	ENSG00000197353	2.732	0.0031475	LYPD2	0.619227
ipsilateral_degree_asymmetry	ENSG.genes.annot	ENSG00000160679	2.7319	0.0031486	CHTOP	0.619227
ipsilateral_degree_asymmetry	ENSG.genes.annot	ENSG00000120616	2.7262	0.0032035	EPC1	0.619227
ipsilateral_degree_asymmetry	ENSG.genes.annot	ENSG00000103381	2.7226	0.0032381	CPPED1	0.619227
ipsilateral_degree_asymmetry	ENSG.genes.annot	ENSG00000104524	2.7189	0.0032747	PYCR3	0.619227
ipsilateral_degree_asymmetry	ENSG.genes.annot	ENSG00000172519	2.7165	0.0032988	OR10H5	0.619227
ipsilateral_degree_asymmetry	ENSG.genes.annot	ENSG00000100216	2.7152	0.0033119	TOMM22	0.619227
ipsilateral_degree_asymmetry	ENSG.genes.annot	ENSG00000006788	2.712	0.0033443	MYH13	0.619227
ipsilateral_degree_asymmetry	ENSG.genes.annot	ENSG00000105609	2.7038	0.0034277	LILRB5	0.619227
ipsilateral_degree_asymmetry	ENSG.genes.annot	ENSG00000164398	2.7024	0.0034418	ACSL6	0.619227
ipsilateral_degree_asymmetry	ENSG.genes.annot	ENSG00000115561	2.7018	0.003448	CHMP3	0.619227
ipsilateral_degree_asymmetry	ENSG.genes.annot	ENSG00000104043	2.7007	0.0034595	ATP8B4	0.619227
ipsilateral_degree_asymmetry	ENSG.genes.annot	ENSG00000276759	2.6903	0.0035693	AL353753.1	0.619227
ipsilateral_degree_asymmetry	ENSG.genes.annot	ENSG00000104205	2.6881	0.0035929	SGK3	0.619227
ipsilateral_degree_asymmetry	ENSG.genes.annot	ENSG00000103257	2.6873	0.0036012	SLC7A5	0.619227
ipsilateral_degree_asymmetry	ENSG.genes.annot	ENSG00000169252	2.6832	0.0036465	ADRB2	0.619227
ipsilateral_degree_asymmetry	ENSG.genes.annot	ENSG00000140941	2.6827	0.003651	MAP1LC3B	0.619227
ipsilateral_degree_asymmetry	ENSG.genes.annot	ENSG00000155034	2.6792	0.0036904	FBXL18	0.619227
ipsilateral_degree_asymmetry	ENSG.genes.annot	ENSG00000196792	2.6781	0.0037015	STRN3	0.619227
ipsilateral_degree_asymmetry	ENSG.genes.annot	ENSG00000075914	2.6778	0.0037059	EXOSC7	0.619227
ipsilateral_degree_asymmetry	ENSG.genes.annot	ENSG00000172269	2.6771	0.0037132	DPAGT1	0.619227
ipsilateral_degree_asymmetry	ENSG.genes.annot	ENSG00000198369	2.6769	0.0037156	SPRED2	0.619227
ipsilateral_degree_asymmetry	ENSG.genes.annot	ENSG00000120278	2.6749	0.003737	PLEKHG1	0.619227
ipsilateral_degree_asymmetry	ENSG.genes.annot	ENSG00000065154	2.6745	0.0037424	OAT	0.619227
ipsilateral_degree_asymmetry	ENSG.genes.annot	ENSG00000198780	2.6737	0.0037507	FAM169A	0.619227
ipsilateral_degree_asymmetry	ENSG.genes.annot	ENSG00000116690	2.6732	0.003756	PRG4	0.619227
ipsilateral_degree_asymmetry	ENSG.genes.annot	ENSG00000165471	2.6633	0.0038689	MBL2	0.619227
ipsilateral_degree_asymmetry	ENSG.genes.annot	ENSG00000087086	2.6583	0.0039262	FTL	0.619227
ipsilateral_degree_asymmetry	ENSG.genes.annot	ENSG00000175866	2.6569	0.0039433	BAIAP2	0.619227
ipsilateral_degree_asymmetry	ENSG.genes.annot	ENSG00000079459	2.6559	0.003955	FDFT1	0.619227
ipsilateral_degree_asymmetry	ENSG.genes.annot	ENSG00000100211	2.6559	0.0039553	CBY1	0.619227
ipsilateral_degree_asymmetry	ENSG.genes.annot	ENSG00000106524	2.6522	0.0039984	ANKMY2	0.619227
ipsilateral_degree_asymmetry	ENSG.genes.annot	ENSG00000158985	2.6464	0.0040672	CDC42SE2	0.619227
ipsilateral_degree_asymmetry	ENSG.genes.annot	ENSG00000072110	2.6458	0.0040748	ACTN1	0.619227
ipsilateral_degree_asymmetry	ENSG.genes.annot	ENSG00000105738	2.644	0.0040966	SIPA1L3	0.619227
ipsilateral_degree_asymmetry	ENSG.genes.annot	ENSG00000237353	2.6429	0.0041101	PATE4	0.619227
ipsilateral_degree_asymmetry	ENSG.genes.annot	ENSG00000065802	2.6427	0.004113	ASB1	0.619227
ipsilateral_degree_asymmetry	ENSG.genes.annot	ENSG00000070366	2.6419	0.0041223	SMG6	0.619227
ipsilateral_degree_asymmetry	ENSG.genes.annot	ENSG00000204020	2.6372	0.0041794	LIPN	0.619227
ipsilateral_degree_asymmetry	ENSG.genes.annot	ENSG00000101152	2.6366	0.0041875	DNAJC5	0.619227
ipsilateral_degree_asymmetry	ENSG.genes.annot	ENSG00000159873	2.6362	0.0041924	CCDC117	0.619227
ipsilateral_degree_asymmetry	ENSG.genes.annot	ENSG00000180767	2.6326	0.0042368	CHST13	0.619227
ipsilateral_degree_asymmetry	ENSG.genes.annot	ENSG00000105392	2.6324	0.0042392	CRX	0.619227
ipsilateral_degree_asymmetry	ENSG.genes.annot	ENSG00000117593	2.6321	0.0042433	DARS2	0.619227
ipsilateral_degree_asymmetry	ENSG.genes.annot	ENSG00000170540	2.6271	0.004306	ARL6IP1	0.619227
ipsilateral_degree_asymmetry	ENSG.genes.annot	ENSG00000116199	2.627	0.0043067	FAM20B	0.619227
degree_asymmetry	Fetal_brain.genes.annot	ENSG00000236859	2.2157	0.013356	NIFK-AS1	0.619256
contralateral_degree_asymmetry	ENSG.genes.annot	ENSG00000117593	2.4203	0.0077543	DARS2	0.619311
contralateral_degree_asymmetry	ENSG.genes.annot	ENSG00000132003	2.419	0.0077809	ZSWIM4	0.619311
contralateral_degree_asymmetry	Midbrain_DA.genes.annot	ENSG00000235597	2.2222	0.013136	LINC01102	0.619319
contralateral_degree_asymmetry	Midbrain_DA.genes.annot	ENSG00000250426	2.2218	0.013148	FTLP10	0.619319
contralateral_degree_asymmetry	Midbrain_DA.genes.annot	ENSG00000167970	2.2217	0.013152	AC009065.1	0.619319
contralateral_degree_asymmetry	Midbrain_DA.genes.annot	ENSG00000223960	2.2216	0.013156	CHROMR	0.619319
contralateral_degree_asymmetry	Midbrain_DA.genes.annot	ENSG00000269855	2.2213	0.013165	RNF225	0.619319
contralateral_degree_asymmetry	Midbrain_DA.genes.annot	ENSG00000216195	2.221	0.013175	MIR941-3	0.619319
path_length_asymmetry	Fetal_brain.genes.annot	ENSG00000148444	2.0854	0.018517	COMMD3	0.619319
path_length_asymmetry	Fetal_brain.genes.annot	ENSG00000203697	2.0854	0.018517	CAPN8	0.619319
path_length_asymmetry	Fetal_brain.genes.annot	ENSG00000159904	2.085	0.018536	ZNF890P	0.619319
path_length_asymmetry	Fetal_brain.genes.annot	ENSG00000260416	2.0847	0.018548	AL096828.2	0.619319
path_length_asymmetry	Fetal_brain.genes.annot	ENSG00000248734	2.0845	0.018559	AC008906.1	0.619319
path_length_asymmetry	Fetal_brain.genes.annot	ENSG00000263563	2.0843	0.018566	UBBP4	0.619319
path_length_asymmetry	Fetal_brain.genes.annot	ENSG00000197585	2.0841	0.018576	AC068051.1	0.619319
path_length_asymmetry	Fetal_brain.genes.annot	ENSG00000136696	2.0835	0.018601	IL36B	0.619319
path_length_asymmetry	Fetal_brain.genes.annot	ENSG00000127804	2.0834	0.018606	METTL16	0.619319
path_length_asymmetry	Fetal_brain.genes.annot	ENSG00000137720	2.0832	0.018618	C11orf1	0.619319
path_length_asymmetry	Fetal_brain.genes.annot	ENSG00000237308	2.0828	0.018635	AC009237.10	0.619319
path_length_asymmetry	Fetal_brain.genes.annot	ENSG00000115464	2.0827	0.018637	USP34	0.619319
path_length_asymmetry	Fetal_brain.genes.annot	ENSG00000166747	2.0827	0.018639	AP1G1	0.619319
degree_asymmetry	ENSG.genes.annot	ENSG00000204922	2.1817	0.014568	UQCC3	0.619327
degree_asymmetry	ENSG.genes.annot	ENSG00000070214	2.1811	0.014588	SLC44A1	0.619327
degree_asymmetry	ENSG.genes.annot	ENSG00000110851	2.1807	0.014601	PRDM4	0.619327
degree_asymmetry	ENSG.genes.annot	ENSG00000110917	2.1798	0.014634	MLEC	0.619327
degree_asymmetry	ENSG.genes.annot	ENSG00000100979	2.1742	0.014844	PLTP	0.619327
degree_asymmetry	ENSG.genes.annot	ENSG00000099940	2.1735	0.014873	SNAP29	0.619327
degree_asymmetry	ENSG.genes.annot	ENSG00000127483	2.1701	0.015	HP1BP3	0.619327
degree_asymmetry	ENSG.genes.annot	ENSG00000117385	2.1687	0.015052	P3H1	0.619327
degree_asymmetry	ENSG.genes.annot	ENSG00000164818	2.1677	0.015091	DNAAF5	0.619327
degree_asymmetry	ENSG.genes.annot	ENSG00000165795	2.167	0.015118	NDRG2	0.619327
degree_asymmetry	ENSG.genes.annot	ENSG00000143641	2.1668	0.015123	GALNT2	0.619327
degree_asymmetry	ENSG.genes.annot	ENSG00000113722	2.1661	0.01515	CDX1	0.619327
degree_asymmetry	ENSG.genes.annot	ENSG00000147885	2.1657	0.015166	IFNA16	0.619327
degree_asymmetry	ENSG.genes.annot	ENSG00000153130	2.1647	0.015205	SCOC	0.619327
degree_asymmetry	ENSG.genes.annot	ENSG00000188643	2.1645	0.015214	S100A16	0.619327
degree_asymmetry	ENSG.genes.annot	ENSG00000166428	2.1645	0.015215	PLD4	0.619327
degree_asymmetry	ENSG.genes.annot	ENSG00000185009	2.1642	0.015223	AP3M1	0.619327
degree_asymmetry	ENSG.genes.annot	ENSG00000159527	2.164	0.015231	PGLYRP3	0.619327
degree_asymmetry	ENSG.genes.annot	ENSG00000065413	2.163	0.015272	ANKRD44	0.619327
degree_asymmetry	ENSG.genes.annot	ENSG00000175287	2.1629	0.015276	PHYHD1	0.619327
degree_asymmetry	ENSG.genes.annot	ENSG00000217128	2.1627	0.015284	FNIP1	0.619327
degree_asymmetry	ENSG.genes.annot	ENSG00000198642	2.1615	0.015328	KLHL9	0.619327
degree_asymmetry	ENSG.genes.annot	ENSG00000168476	2.1605	0.015367	REEP4	0.619327
degree_asymmetry	ENSG.genes.annot	ENSG00000175970	2.1594	0.015409	UNC119B	0.619327
degree_asymmetry	ENSG.genes.annot	ENSG00000167528	2.1593	0.015414	ZNF641	0.619327
degree_asymmetry	ENSG.genes.annot	ENSG00000133121	2.1589	0.015428	STARD13	0.619327
degree_asymmetry	ENSG.genes.annot	ENSG00000204278	2.1589	0.015429	TMEM235	0.619327
degree_asymmetry	ENSG.genes.annot	ENSG00000101203	2.1581	0.015458	COL20A1	0.619327
degree_asymmetry	Fetal_brain.genes.annot	ENSG00000117385	2.2152	0.013373	P3H1	0.619332
degree_asymmetry	Fetal_brain.genes.annot	ENSG00000089335	2.2149	0.013384	ZNF302	0.619332
degree_asymmetry	Fetal_brain.genes.annot	ENSG00000222477	2.2146	0.013393	RNU2-23P	0.619332
efficiency_asymmetry	Fetal_brain.genes.annot	ENSG00000175928	2.3019	0.01067	LRRN1	0.619355
clustering_asymmetry	Cortical_Neuron.genes.annot	ENSG00000229314	2.3141	0.010331	ORM1	0.619389
contralateral_degree_asymmetry	Cortical_Neuron.genes.annot	ENSG00000249451	2.2317	0.012816	AC021491.1	0.619499
degree_asymmetry	Fetal_brain.genes.annot	ENSG00000201708	2.2142	0.013409	RNA5SP359	0.619526
contralateral_degree_asymmetry	Cortical_Neuron.genes.annot	ENSG00000265957	2.2313	0.012831	MIR4319	0.619655
degree_asymmetry	Cortical_Neuron.genes.annot	ENSG00000201708	2.2142	0.013409	RNA5SP359	0.61971
degree_asymmetry	ENSG.genes.annot	ENSG00000165714	2.1547	0.015593	BORCS5	0.61974
degree_asymmetry	ENSG.genes.annot	ENSG00000198677	2.1541	0.015617	TTC37	0.61974
degree_asymmetry	ENSG.genes.annot	ENSG00000153531	2.1539	0.015623	ADPRHL1	0.61974
degree_asymmetry	ENSG.genes.annot	ENSG00000188992	2.1529	0.015662	LIPI	0.61974
degree_asymmetry	ENSG.genes.annot	ENSG00000143553	2.151	0.01574	SNAPIN	0.61974
degree_asymmetry	ENSG.genes.annot	ENSG00000170632	2.1504	0.015761	ARMC10	0.61974
degree_asymmetry	ENSG.genes.annot	ENSG00000181830	2.1495	0.015799	SLC35C1	0.61974
degree_asymmetry	ENSG.genes.annot	ENSG00000120708	2.1489	0.01582	TGFBI	0.61974
degree_asymmetry	ENSG.genes.annot	ENSG00000259384	2.1484	0.015841	GH1	0.61974
degree_asymmetry	ENSG.genes.annot	ENSG00000100219	2.1479	0.015859	XBP1	0.61974
degree_asymmetry	ENSG.genes.annot	ENSG00000149636	2.1455	0.015956	DSN1	0.61974
degree_asymmetry	ENSG.genes.annot	ENSG00000099937	2.1448	0.015986	SERPIND1	0.61974
degree_asymmetry	ENSG.genes.annot	ENSG00000148730	2.1446	0.015991	EIF4EBP2	0.61974
degree_asymmetry	ENSG.genes.annot	ENSG00000115561	2.1446	0.015992	CHMP3	0.61974
degree_asymmetry	ENSG.genes.annot	ENSG00000188626	2.1428	0.016064	GOLGA8M	0.61974
degree_asymmetry	ENSG.genes.annot	ENSG00000205213	2.1428	0.016065	LGR4	0.61974
degree_asymmetry	ENSG.genes.annot	ENSG00000116030	2.1412	0.016127	SUMO1	0.61974
degree_asymmetry	ENSG.genes.annot	ENSG00000142166	2.1412	0.016128	IFNAR1	0.61974
degree_asymmetry	ENSG.genes.annot	ENSG00000164327	2.1412	0.01613	RICTOR	0.61974
degree_asymmetry	ENSG.genes.annot	ENSG00000258436	2.14	0.016178	RNASE12	0.61974
degree_asymmetry	ENSG.genes.annot	ENSG00000023171	2.1362	0.016333	GRAMD1B	0.61974
degree_asymmetry	ENSG.genes.annot	ENSG00000137944	2.1361	0.016337	KYAT3	0.61974
degree_asymmetry	ENSG.genes.annot	ENSG00000198081	2.1352	0.016372	ZBTB14	0.61974
degree_asymmetry	ENSG.genes.annot	ENSG00000100154	2.1348	0.016389	TTC28	0.61974
degree_asymmetry	ENSG.genes.annot	ENSG00000170989	2.1341	0.016417	S1PR1	0.61974
degree_asymmetry	ENSG.genes.annot	ENSG00000075914	2.1327	0.016473	EXOSC7	0.61974
degree_asymmetry	ENSG.genes.annot	ENSG00000146350	2.1316	0.016518	TBC1D32	0.61974
degree_asymmetry	ENSG.genes.annot	ENSG00000166091	2.131	0.016545	CMTM5	0.61974
degree_asymmetry	ENSG.genes.annot	ENSG00000122515	2.1296	0.016604	ZMIZ2	0.61974
degree_asymmetry	ENSG.genes.annot	ENSG00000184724	2.1292	0.016618	KRTAP6-1	0.61974
degree_asymmetry	ENSG.genes.annot	ENSG00000042781	2.1285	0.016649	USH2A	0.61974
degree_asymmetry	ENSG.genes.annot	ENSG00000090615	2.128	0.016669	GOLGA3	0.61974
degree_asymmetry	ENSG.genes.annot	ENSG00000153707	2.1279	0.016672	PTPRD	0.61974
degree_asymmetry	ENSG.genes.annot	ENSG00000105392	2.126	0.01675	CRX	0.61974
degree_asymmetry	ENSG.genes.annot	ENSG00000196337	2.1258	0.016761	CGB7	0.61974
degree_asymmetry	ENSG.genes.annot	ENSG00000135720	2.1251	0.016789	DYNC1LI2	0.61974
degree_asymmetry	ENSG.genes.annot	ENSG00000197721	2.1224	0.016903	CR1L	0.61974
degree_asymmetry	ENSG.genes.annot	ENSG00000147536	2.122	0.016918	GINS4	0.61974
degree_asymmetry	ENSG.genes.annot	ENSG00000120451	2.1217	0.01693	SNX19	0.61974
degree_asymmetry	ENSG.genes.annot	ENSG00000125967	2.1217	0.016931	NECAB3	0.61974
degree_asymmetry	ENSG.genes.annot	ENSG00000164604	2.1214	0.016945	GPR85	0.61974
degree_asymmetry	ENSG.genes.annot	ENSG00000124827	2.1212	0.016952	GCM2	0.61974
degree_asymmetry	ENSG.genes.annot	ENSG00000150261	2.1209	0.016963	OR8K1	0.61974
efficiency_asymmetry	Cortical_Neuron.genes.annot	ENSG00000148814	2.3322	0.0098443	LRRC27	0.61975
efficiency_asymmetry	Cortical_Neuron.genes.annot	ENSG00000249157	2.3318	0.0098543	AC093259.1	0.61975
efficiency_asymmetry	Cortical_Neuron.genes.annot	ENSG00000186687	2.3314	0.0098663	LYRM7	0.619764
clustering_asymmetry	Fetal_brain.genes.annot	ENSG00000273096	2.3152	0.0103	AL021707.8	0.619793
ipsilateral_degree_asymmetry	ENSG.genes.annot	ENSG00000198077	2.6223	0.0043672	CYP2A7	0.619824
ipsilateral_degree_asymmetry	ENSG.genes.annot	ENSG00000105699	2.6173	0.0044317	LSR	0.619824
ipsilateral_degree_asymmetry	ENSG.genes.annot	ENSG00000120334	2.6087	0.0045441	CENPL	0.619824
ipsilateral_degree_asymmetry	ENSG.genes.annot	ENSG00000171936	2.6085	0.0045475	OR10H3	0.619824
ipsilateral_degree_asymmetry	ENSG.genes.annot	ENSG00000225950	2.6077	0.0045578	NTF4	0.619824
ipsilateral_degree_asymmetry	ENSG.genes.annot	ENSG00000149179	2.5991	0.0046737	C11orf49	0.619824
ipsilateral_degree_asymmetry	ENSG.genes.annot	ENSG00000164008	2.599	0.0046744	C1orf50	0.619824
ipsilateral_degree_asymmetry	ENSG.genes.annot	ENSG00000114698	2.5987	0.0046783	PLSCR4	0.619824
ipsilateral_degree_asymmetry	ENSG.genes.annot	ENSG00000171942	2.5986	0.0046804	OR10H2	0.619824
ipsilateral_degree_asymmetry	ENSG.genes.annot	ENSG00000172399	2.5966	0.0047071	MYOZ2	0.619824
ipsilateral_degree_asymmetry	ENSG.genes.annot	ENSG00000142409	2.5945	0.0047363	ZNF787	0.619824
ipsilateral_degree_asymmetry	ENSG.genes.annot	ENSG00000136807	2.5931	0.0047552	CDK9	0.619824
ipsilateral_degree_asymmetry	ENSG.genes.annot	ENSG00000168802	2.588	0.0048268	CHTF8	0.619824
ipsilateral_degree_asymmetry	ENSG.genes.annot	ENSG00000155974	2.5873	0.0048364	GRIP1	0.619824
ipsilateral_degree_asymmetry	ENSG.genes.annot	ENSG00000188643	2.5851	0.0048677	S100A16	0.619824
ipsilateral_degree_asymmetry	ENSG.genes.annot	ENSG00000072682	2.5832	0.0048939	P4HA2	0.619824
ipsilateral_degree_asymmetry	ENSG.genes.annot	ENSG00000184949	2.5786	0.0049596	FAM227A	0.619824
ipsilateral_degree_asymmetry	ENSG.genes.annot	ENSG00000134013	2.5723	0.0050506	LOXL2	0.619824
ipsilateral_degree_asymmetry	ENSG.genes.annot	ENSG00000082701	2.5721	0.0050543	GSK3B	0.619824
ipsilateral_degree_asymmetry	ENSG.genes.annot	ENSG00000168748	2.5698	0.0050882	CA7	0.619824
ipsilateral_degree_asymmetry	ENSG.genes.annot	ENSG00000150477	2.5656	0.0051494	KIAA1328	0.619824
ipsilateral_degree_asymmetry	ENSG.genes.annot	ENSG00000158856	2.5644	0.0051679	DMTN	0.619824
ipsilateral_degree_asymmetry	ENSG.genes.annot	ENSG00000108443	2.56	0.0052335	RPS6KB1	0.619824
ipsilateral_degree_asymmetry	ENSG.genes.annot	ENSG00000109738	2.5597	0.0052376	GLRB	0.619824
ipsilateral_degree_asymmetry	ENSG.genes.annot	ENSG00000176381	2.556	0.0052937	PRR18	0.619824
ipsilateral_degree_asymmetry	ENSG.genes.annot	ENSG00000168060	2.5547	0.0053147	NAALADL1	0.619824
ipsilateral_degree_asymmetry	ENSG.genes.annot	ENSG00000239713	2.5541	0.005323	APOBEC3G	0.619824
ipsilateral_degree_asymmetry	ENSG.genes.annot	ENSG00000128606	2.5529	0.0053412	LRRC17	0.619824
ipsilateral_degree_asymmetry	ENSG.genes.annot	ENSG00000184557	2.5527	0.0053452	SOCS3	0.619824
ipsilateral_degree_asymmetry	ENSG.genes.annot	ENSG00000147813	2.5521	0.0053538	NAPRT	0.619824
path_length_asymmetry	Midbrain_DA.genes.annot	ENSG00000226138	2.0405	0.020649	AC004801.1	0.619846
degree_asymmetry	Fetal_brain.genes.annot	ENSG00000174059	2.2136	0.013428	CD34	0.619859
clustering_asymmetry	Midbrain_DA.genes.annot	ENSG00000108829	2.2549	0.01207	LRRC59	0.61986
efficiency_asymmetry	Midbrain_DA.genes.annot	ENSG00000266047	2.2603	0.011901	AL139377.1	0.619888
efficiency_asymmetry	Midbrain_DA.genes.annot	ENSG00000165655	2.2601	0.011906	ZNF503	0.619888
contralateral_degree_asymmetry	Midbrain_DA.genes.annot	ENSG00000228223	2.2203	0.013199	HCG11	0.619895
efficiency_asymmetry	Midbrain_DA.genes.annot	ENSG00000238227	2.2597	0.011921	TMEM250	0.619913
efficiency_asymmetry	Midbrain_DA.genes.annot	ENSG00000235871	2.2594	0.01193	AC062016.2	0.619913
path_length_asymmetry	Cortical_Neuron.genes.annot	ENSG00000250603	2.1318	0.016512	AC068658.1	0.619966
efficiency_asymmetry	Fetal_brain.genes.annot	ENSG00000167721	2.301	0.010695	TSR1	0.619982
efficiency_asymmetry	Fetal_brain.genes.annot	ENSG00000212195	2.3001	0.010721	U3	0.619982
efficiency_asymmetry	Fetal_brain.genes.annot	ENSG00000249678	2.2999	0.010726	AC097716.1	0.619982
efficiency_asymmetry	Fetal_brain.genes.annot	ENSG00000236136	2.2999	0.010728	ADORA2BP1	0.619982
degree_asymmetry	Midbrain_DA.genes.annot	ENSG00000258383	2.1643	0.01522	AL132819.1	0.620016
degree_asymmetry	Midbrain_DA.genes.annot	ENSG00000112812	2.1626	0.015288	PRSS16	0.620016
degree_asymmetry	Midbrain_DA.genes.annot	ENSG00000070886	2.1617	0.015319	EPHA8	0.620016
degree_asymmetry	Midbrain_DA.genes.annot	ENSG00000232184	2.1617	0.015322	AL662889.1	0.620016
degree_asymmetry	Midbrain_DA.genes.annot	ENSG00000280078	2.1616	0.015323	AC016526.3	0.620016
degree_asymmetry	Midbrain_DA.genes.annot	ENSG00000277775	2.1612	0.015342	H3C7	0.620016
degree_asymmetry	Midbrain_DA.genes.annot	ENSG00000237036	2.1609	0.015353	ZEB1-AS1	0.620016
degree_asymmetry	Midbrain_DA.genes.annot	ENSG00000274523	2.1608	0.015354	RCC1L	0.620016
degree_asymmetry	Midbrain_DA.genes.annot	ENSG00000254859	2.1601	0.015383	AC067930.3	0.620016
degree_asymmetry	Midbrain_DA.genes.annot	ENSG00000224299	2.16	0.015385	MTATP6P16	0.620016
degree_asymmetry	Midbrain_DA.genes.annot	ENSG00000231668	2.1598	0.015392	PPP2R2DP1	0.620016
degree_asymmetry	Midbrain_DA.genes.annot	ENSG00000243832	2.1598	0.015394	LINC02000	0.620016
degree_asymmetry	Midbrain_DA.genes.annot	ENSG00000124635	2.1595	0.015404	H2BC11	0.620016
degree_asymmetry	Midbrain_DA.genes.annot	ENSG00000207010	2.159	0.015424	RNU6-1295P	0.620016
degree_asymmetry	Midbrain_DA.genes.annot	ENSG00000250385	2.1588	0.015431	AC106772.2	0.620016
degree_asymmetry	Midbrain_DA.genes.annot	ENSG00000168827	2.1588	0.015433	GFM1	0.620016
degree_asymmetry	Midbrain_DA.genes.annot	ENSG00000055483	2.1582	0.015457	AC022966.1	0.620016
degree_asymmetry	Midbrain_DA.genes.annot	ENSG00000239408	2.1579	0.015467	AC108751.1	0.620016
degree_asymmetry	Midbrain_DA.genes.annot	ENSG00000201805	2.1579	0.015468	RNU6-1180P	0.620016
degree_asymmetry	Midbrain_DA.genes.annot	ENSG00000232050	2.1578	0.01547	Z98949.1	0.620016
degree_asymmetry	Midbrain_DA.genes.annot	ENSG00000169018	2.1575	0.015484	FEM1B	0.620016
degree_asymmetry	Midbrain_DA.genes.annot	ENSG00000008283	2.1572	0.015496	CYB561	0.620016
degree_asymmetry	Midbrain_DA.genes.annot	ENSG00000141378	2.1566	0.015517	PTRH2	0.620016
degree_asymmetry	Midbrain_DA.genes.annot	ENSG00000173868	2.1553	0.01557	PHOSPHO1	0.620016
degree_asymmetry	Midbrain_DA.genes.annot	ENSG00000231625	2.155	0.01558	SLC47A1P2	0.620016
degree_asymmetry	Midbrain_DA.genes.annot	ENSG00000232732	2.155	0.015582	AC097717.1	0.620016
degree_asymmetry	Midbrain_DA.genes.annot	ENSG00000258140	2.1533	0.015648	AC127894.1	0.620016
degree_asymmetry	Midbrain_DA.genes.annot	ENSG00000240083	2.1533	0.015649	RPS3AP22	0.620016
degree_asymmetry	Midbrain_DA.genes.annot	ENSG00000224388	2.1533	0.015649	BACE2-IT1	0.620016
degree_asymmetry	Midbrain_DA.genes.annot	ENSG00000200913	2.1532	0.01565	SNORD46	0.620016
degree_asymmetry	Midbrain_DA.genes.annot	ENSG00000197903	2.153	0.01566	H2BC12	0.620016
degree_asymmetry	Midbrain_DA.genes.annot	ENSG00000157060	2.1528	0.015668	SHCBP1L	0.620016
degree_asymmetry	Midbrain_DA.genes.annot	ENSG00000202142	2.1521	0.015696	SNORD114-18	0.620016
degree_asymmetry	Midbrain_DA.genes.annot	ENSG00000229203	2.152	0.015697	AC103564.1	0.620016
degree_asymmetry	Midbrain_DA.genes.annot	ENSG00000115561	2.151	0.015737	CHMP3	0.620016
degree_asymmetry	Midbrain_DA.genes.annot	ENSG00000280095	2.1509	0.015741	CU639417.4	0.620016
degree_asymmetry	Midbrain_DA.genes.annot	ENSG00000206857	2.1508	0.015746	RNU6-214P	0.620016
degree_asymmetry	Midbrain_DA.genes.annot	ENSG00000263885	2.1506	0.015755	MIR3920	0.620016
degree_asymmetry	Midbrain_DA.genes.annot	ENSG00000225903	2.1502	0.015769	AL035404.2	0.620016
degree_asymmetry	Midbrain_DA.genes.annot	ENSG00000225514	2.1499	0.015783	MTND1P34	0.620016
degree_asymmetry	Midbrain_DA.genes.annot	ENSG00000036257	2.1499	0.015783	CUL3	0.620016
degree_asymmetry	Midbrain_DA.genes.annot	ENSG00000221788	2.1499	0.015783	MIR1252	0.620016
degree_asymmetry	Midbrain_DA.genes.annot	ENSG00000251847	2.1487	0.015827	snoZ13_snr52	0.620016
degree_asymmetry	Midbrain_DA.genes.annot	ENSG00000198075	2.1482	0.015847	SULT1C4	0.620016
degree_asymmetry	Midbrain_DA.genes.annot	ENSG00000264478	2.148	0.015858	AC100767.1	0.620016
degree_asymmetry	Midbrain_DA.genes.annot	ENSG00000103264	2.1479	0.015861	FBXO31	0.620016
degree_asymmetry	Midbrain_DA.genes.annot	ENSG00000246898	2.1473	0.015886	LINC00920	0.620016
degree_asymmetry	Midbrain_DA.genes.annot	ENSG00000099940	2.1472	0.015888	SNAP29	0.620016
degree_asymmetry	Midbrain_DA.genes.annot	ENSG00000222095	2.1469	0.015899	SNORD113	0.620016
degree_asymmetry	Midbrain_DA.genes.annot	ENSG00000162144	2.1465	0.015917	CYB561A3	0.620016
degree_asymmetry	Midbrain_DA.genes.annot	ENSG00000242908	2.1461	0.015934	AADACL2-AS1	0.620016
degree_asymmetry	Midbrain_DA.genes.annot	ENSG00000125695	2.1456	0.015951	AC046185.1	0.620016
degree_asymmetry	Midbrain_DA.genes.annot	ENSG00000273253	2.1453	0.015963	AL022328.4	0.620016
degree_asymmetry	Midbrain_DA.genes.annot	ENSG00000170262	2.1442	0.016009	MRAP	0.620016
degree_asymmetry	Midbrain_DA.genes.annot	ENSG00000041353	2.1442	0.01601	RAB27B	0.620016
degree_asymmetry	Midbrain_DA.genes.annot	ENSG00000171695	2.1441	0.016013	LKAAEAR1	0.620016
degree_asymmetry	Midbrain_DA.genes.annot	ENSG00000255187	2.144	0.016015	LINC02748	0.620016
degree_asymmetry	Midbrain_DA.genes.annot	ENSG00000199219	2.1433	0.016044	RNU6-500P	0.620016
degree_asymmetry	Midbrain_DA.genes.annot	ENSG00000251699	2.1433	0.016046	SNORD27	0.620016
degree_asymmetry	Midbrain_DA.genes.annot	ENSG00000244358	2.143	0.016055	AC055758.2	0.620016
degree_asymmetry	Midbrain_DA.genes.annot	ENSG00000131378	2.1424	0.016079	RFTN1	0.620016
degree_asymmetry	Midbrain_DA.genes.annot	ENSG00000251176	2.1416	0.016113	AC074254.1	0.620016
degree_asymmetry	Midbrain_DA.genes.annot	ENSG00000187733	2.1413	0.016126	AMY1C	0.620016
degree_asymmetry	Midbrain_DA.genes.annot	ENSG00000235519	2.1409	0.016142	LINC01815	0.620016
degree_asymmetry	Midbrain_DA.genes.annot	ENSG00000106328	2.1408	0.016145	FSCN3	0.620016
degree_asymmetry	Midbrain_DA.genes.annot	ENSG00000255514	2.1407	0.016149	OR4B2P	0.620016
degree_asymmetry	Midbrain_DA.genes.annot	ENSG00000200571	2.1403	0.016167	RNU6-1284P	0.620016
degree_asymmetry	Midbrain_DA.genes.annot	ENSG00000196800	2.1402	0.016171	SPINK14	0.620016
degree_asymmetry	Midbrain_DA.genes.annot	ENSG00000072364	2.1401	0.016175	AFF4	0.620016
degree_asymmetry	Midbrain_DA.genes.annot	ENSG00000162194	2.14	0.016177	LBHD1	0.620016
degree_asymmetry	Midbrain_DA.genes.annot	ENSG00000237920	2.1398	0.016184	AL162591.1	0.620016
degree_asymmetry	Midbrain_DA.genes.annot	ENSG00000283516	2.1395	0.016198	LITAFD	0.620016
degree_asymmetry	Midbrain_DA.genes.annot	ENSG00000235129	2.1391	0.016213	FABP7P2	0.620016
degree_asymmetry	Midbrain_DA.genes.annot	ENSG00000250328	2.1387	0.016228	AC022101.1	0.620016
degree_asymmetry	Midbrain_DA.genes.annot	ENSG00000267341	2.1384	0.016241	AC100843.2	0.620016
degree_asymmetry	Midbrain_DA.genes.annot	ENSG00000236525	2.1382	0.016249	AC007278.2	0.620016
degree_asymmetry	Midbrain_DA.genes.annot	ENSG00000247675	2.1381	0.016252	LRP4-AS1	0.620016
degree_asymmetry	Midbrain_DA.genes.annot	ENSG00000280154	2.1381	0.016255	AC073255.1	0.620016
degree_asymmetry	Midbrain_DA.genes.annot	ENSG00000161202	2.1375	0.016278	DVL3	0.620016
degree_asymmetry	Midbrain_DA.genes.annot	ENSG00000151229	2.1372	0.016289	SLC2A13	0.620016
degree_asymmetry	Midbrain_DA.genes.annot	ENSG00000166165	2.1371	0.016294	CKB	0.620016
degree_asymmetry	Midbrain_DA.genes.annot	ENSG00000260720	2.1367	0.016312	LINC01243	0.620016
degree_asymmetry	Midbrain_DA.genes.annot	ENSG00000255114	2.1361	0.016336	AP003392.3	0.620016
degree_asymmetry	Midbrain_DA.genes.annot	ENSG00000236956	2.1361	0.016337	NF1P8	0.620016
degree_asymmetry	Midbrain_DA.genes.annot	ENSG00000147533	2.1353	0.016369	GOLGA7	0.620016
degree_asymmetry	Midbrain_DA.genes.annot	ENSG00000136295	2.1352	0.016372	TTYH3	0.620016
degree_asymmetry	Midbrain_DA.genes.annot	ENSG00000184185	2.135	0.01638	KCNJ12	0.620016
degree_asymmetry	Midbrain_DA.genes.annot	ENSG00000168748	2.1347	0.016394	CA7	0.620016
degree_asymmetry	Midbrain_DA.genes.annot	ENSG00000115339	2.1346	0.016396	GALNT3	0.620016
degree_asymmetry	Midbrain_DA.genes.annot	ENSG00000241696	2.1346	0.016398	LINC02053	0.620016
degree_asymmetry	Midbrain_DA.genes.annot	ENSG00000204193	2.1346	0.016399	TXNDC8	0.620016
degree_asymmetry	Midbrain_DA.genes.annot	ENSG00000265808	2.1344	0.016405	SEC22B	0.620016
degree_asymmetry	Midbrain_DA.genes.annot	ENSG00000214263	2.1344	0.016406	RPSAP53	0.620016
degree_asymmetry	Midbrain_DA.genes.annot	ENSG00000255983	2.1341	0.016418	AC007848.1	0.620016
degree_asymmetry	Midbrain_DA.genes.annot	ENSG00000277214	2.134	0.016421	AC009159.2	0.620016
degree_asymmetry	Midbrain_DA.genes.annot	ENSG00000200612	2.1338	0.016431	SNORD114-25	0.620016
degree_asymmetry	Midbrain_DA.genes.annot	ENSG00000225094	2.1337	0.016433	SETP20	0.620016
degree_asymmetry	Midbrain_DA.genes.annot	ENSG00000181767	2.1335	0.016441	OR8H2	0.620016
degree_asymmetry	Midbrain_DA.genes.annot	ENSG00000071655	2.1333	0.016452	MBD3	0.620016
degree_asymmetry	Midbrain_DA.genes.annot	ENSG00000263725	2.1332	0.016454	FTLP13	0.620016
degree_asymmetry	Midbrain_DA.genes.annot	ENSG00000244582	2.1327	0.016475	RPL21P120	0.620016
degree_asymmetry	Midbrain_DA.genes.annot	ENSG00000211898	2.1327	0.016475	IGHD	0.620016
degree_asymmetry	Midbrain_DA.genes.annot	ENSG00000253320	2.132	0.016503	AZIN1-AS1	0.620016
degree_asymmetry	Midbrain_DA.genes.annot	ENSG00000217646	2.1317	0.016518	H2BC16P	0.620016
degree_asymmetry	Midbrain_DA.genes.annot	ENSG00000236723	2.1314	0.016527	AL606760.2	0.620016
degree_asymmetry	Midbrain_DA.genes.annot	ENSG00000233480	2.1314	0.016528	LINC01683	0.620016
degree_asymmetry	Midbrain_DA.genes.annot	ENSG00000135503	2.1313	0.016534	ACVR1B	0.620016
degree_asymmetry	Midbrain_DA.genes.annot	ENSG00000184436	2.1312	0.016537	THAP7	0.620016
degree_asymmetry	Midbrain_DA.genes.annot	ENSG00000258904	2.1307	0.016556	AL157871.5	0.620016
degree_asymmetry	Midbrain_DA.genes.annot	ENSG00000172936	2.1306	0.01656	MYD88	0.620016
degree_asymmetry	Midbrain_DA.genes.annot	ENSG00000173810	2.1306	0.016561	PPIAP7	0.620016
degree_asymmetry	Midbrain_DA.genes.annot	ENSG00000110931	2.1302	0.016577	CAMKK2	0.620016
degree_asymmetry	Midbrain_DA.genes.annot	ENSG00000216762	2.13	0.016585	VN1R13P	0.620016
degree_asymmetry	Midbrain_DA.genes.annot	ENSG00000242545	2.13	0.016586	AC126121.2	0.620016
degree_asymmetry	Midbrain_DA.genes.annot	ENSG00000133317	2.1299	0.016591	LGALS12	0.620016
degree_asymmetry	Midbrain_DA.genes.annot	ENSG00000200332	2.1298	0.016594	Y_RNA	0.620016
degree_asymmetry	Midbrain_DA.genes.annot	ENSG00000242280	2.1297	0.0166	SLC16A1P1	0.620016
degree_asymmetry	Midbrain_DA.genes.annot	ENSG00000260855	2.1294	0.016609	AL591848.4	0.620016
degree_asymmetry	Midbrain_DA.genes.annot	ENSG00000143374	2.1294	0.016611	TARS2	0.620016
degree_asymmetry	Midbrain_DA.genes.annot	ENSG00000104529	2.1293	0.016614	EEF1D	0.620016
degree_asymmetry	Midbrain_DA.genes.annot	ENSG00000080824	2.1288	0.016635	HSP90AA1	0.620016
degree_asymmetry	Midbrain_DA.genes.annot	ENSG00000114805	2.1287	0.01664	PLCH1	0.620016
degree_asymmetry	Midbrain_DA.genes.annot	ENSG00000158863	2.1285	0.016646	FAM160B2	0.620016
path_length_asymmetry	Adult_brain.genes.annot	ENSG00000173456	2.115	0.017214	RNF26	0.620084
path_length_asymmetry	Adult_brain.genes.annot	ENSG00000087086	2.1146	0.017233	FTL	0.620084
path_length_asymmetry	Adult_brain.genes.annot	ENSG00000226012	2.1145	0.017238	AP001434.1	0.620084
path_length_asymmetry	Adult_brain.genes.annot	ENSG00000242712	2.114	0.017256	RN7SL529P	0.620084
path_length_asymmetry	Adult_brain.genes.annot	ENSG00000109686	2.114	0.017259	SH3D19	0.620084
ipsilateral_degree_asymmetry	Midbrain_DA.genes.annot	ENSG00000204022	2.4863	0.0064547	LIPJ	0.620098
path_length_asymmetry	Cortical_Neuron.genes.annot	ENSG00000206958	2.1312	0.016535	SNORA70	0.620102
path_length_asymmetry	Cortical_Neuron.genes.annot	ENSG00000261240	2.13	0.016588	AC009065.7	0.620102
path_length_asymmetry	Cortical_Neuron.genes.annot	ENSG00000174943	2.1299	0.016589	KCTD13	0.620102
path_length_asymmetry	Cortical_Neuron.genes.annot	ENSG00000082126	2.1298	0.016595	MPP4	0.620102
path_length_asymmetry	Cortical_Neuron.genes.annot	ENSG00000279572	2.1297	0.016598	AC021683.4	0.620102
path_length_asymmetry	Cortical_Neuron.genes.annot	ENSG00000143368	2.1297	0.016598	SF3B4	0.620102
path_length_asymmetry	Cortical_Neuron.genes.annot	ENSG00000077044	2.1296	0.016602	DGKD	0.620102
path_length_asymmetry	Cortical_Neuron.genes.annot	ENSG00000254990	2.1289	0.01663	AP001781.1	0.620102
path_length_asymmetry	Cortical_Neuron.genes.annot	ENSG00000199222	2.1286	0.016642	Y_RNA	0.620102
path_length_asymmetry	Cortical_Neuron.genes.annot	ENSG00000135094	2.1284	0.01665	SDS	0.620102
path_length_asymmetry	Cortical_Neuron.genes.annot	ENSG00000144021	2.1283	0.016655	CIAO1	0.620102
path_length_asymmetry	Cortical_Neuron.genes.annot	ENSG00000207864	2.1283	0.016657	MIR27B	0.620102
ipsilateral_degree_asymmetry	Adult_brain.genes.annot	ENSG00000236498	2.9408	0.0016369	AC107081.2	0.620121
ipsilateral_degree_asymmetry	Adult_brain.genes.annot	ENSG00000236838	2.94	0.001641	AC090617.2	0.620121
degree_asymmetry	Adult_brain.genes.annot	ENSG00000161149	2.3116	0.010401	TUBA3FP	0.620129
path_length_asymmetry	Adult_brain.genes.annot	ENSG00000188716	2.1136	0.017274	DUPD1	0.620199
efficiency_asymmetry	Fetal_brain.genes.annot	ENSG00000200279	2.2993	0.010744	SNORD114-10	0.620224
clustering_asymmetry	Adult_brain.genes.annot	ENSG00000271071	2.3258	0.010015	AL513548.2	0.620263
clustering_asymmetry	Adult_brain.genes.annot	ENSG00000182050	2.3245	0.010048	MGAT4C	0.620263
clustering_asymmetry	Adult_brain.genes.annot	ENSG00000135362	2.3238	0.010067	PRR5L	0.620263
clustering_asymmetry	Adult_brain.genes.annot	ENSG00000173530	2.3217	0.010124	TNFRSF10D	0.620263
clustering_asymmetry	Adult_brain.genes.annot	ENSG00000278156	2.3217	0.010126	TSC22D1-AS1	0.620263
clustering_asymmetry	Adult_brain.genes.annot	ENSG00000258122	2.321	0.010144	AC044802.2	0.620263
clustering_asymmetry	Adult_brain.genes.annot	ENSG00000272990	2.3202	0.010165	AC084036.1	0.620263
clustering_asymmetry	Adult_brain.genes.annot	ENSG00000225195	2.3199	0.010173	AC078962.2	0.620263
clustering_asymmetry	Adult_brain.genes.annot	ENSG00000274637	2.3194	0.010187	AC092628.2	0.620263
clustering_asymmetry	Adult_brain.genes.annot	ENSG00000230826	2.3189	0.010201	AL390774.2	0.620263
clustering_asymmetry	Adult_brain.genes.annot	ENSG00000246898	2.3186	0.010209	LINC00920	0.620263
clustering_asymmetry	Adult_brain.genes.annot	ENSG00000175224	2.3183	0.010217	ATG13	0.620263
clustering_asymmetry	Adult_brain.genes.annot	ENSG00000219553	2.3181	0.010221	AL031133.1	0.620263
clustering_asymmetry	Adult_brain.genes.annot	ENSG00000182223	2.3179	0.010227	ZAR1	0.620263
clustering_asymmetry	Adult_brain.genes.annot	ENSG00000282393	2.3173	0.010243	AC016588.2	0.620263
clustering_asymmetry	Adult_brain.genes.annot	ENSG00000223482	2.3172	0.010247	NUTM2A-AS1	0.620263
clustering_asymmetry	Adult_brain.genes.annot	ENSG00000129654	2.3172	0.010248	FOXJ1	0.620263
clustering_asymmetry	Adult_brain.genes.annot	ENSG00000272305	2.3169	0.010253	AC096887.1	0.620263
clustering_asymmetry	Adult_brain.genes.annot	ENSG00000231861	2.3165	0.010265	OR5K2	0.620263
clustering_asymmetry	Adult_brain.genes.annot	ENSG00000243518	2.3158	0.010285	AC108729.2	0.620263
clustering_asymmetry	Adult_brain.genes.annot	ENSG00000273096	2.3152	0.0103	AL021707.8	0.620263
clustering_asymmetry	Adult_brain.genes.annot	ENSG00000270020	2.3142	0.010327	AC009108.3	0.620263
clustering_asymmetry	Adult_brain.genes.annot	ENSG00000204021	2.3126	0.010373	LIPK	0.620263
clustering_asymmetry	Adult_brain.genes.annot	ENSG00000264114	2.3125	0.010375	AC063932.1	0.620263
clustering_asymmetry	Adult_brain.genes.annot	ENSG00000238370	2.3122	0.010385	RNU7-103P	0.620263
clustering_asymmetry	Adult_brain.genes.annot	ENSG00000115107	2.312	0.010389	STEAP3	0.620263
clustering_asymmetry	Adult_brain.genes.annot	ENSG00000092054	2.311	0.010416	MYH7	0.620263
clustering_asymmetry	Adult_brain.genes.annot	ENSG00000168016	2.3109	0.01042	TRANK1	0.620263
clustering_asymmetry	Adult_brain.genes.annot	ENSG00000137547	2.3105	0.010431	MRPL15	0.620263
clustering_asymmetry	Adult_brain.genes.annot	ENSG00000223027	2.3102	0.010438	SNORA57	0.620263
clustering_asymmetry	Adult_brain.genes.annot	ENSG00000232040	2.3102	0.010439	ZBED9	0.620263
clustering_asymmetry	Adult_brain.genes.annot	ENSG00000152705	2.3096	0.010456	CATSPER3	0.620263
clustering_asymmetry	Adult_brain.genes.annot	ENSG00000211897	2.3091	0.01047	IGHG3	0.620263
clustering_asymmetry	Adult_brain.genes.annot	ENSG00000107537	2.309	0.010472	PHYH	0.620263
clustering_asymmetry	Adult_brain.genes.annot	ENSG00000136940	2.3089	0.010475	PDCL	0.620263
clustering_asymmetry	Adult_brain.genes.annot	ENSG00000174446	2.3077	0.010507	SNAPC5	0.620263
clustering_asymmetry	Adult_brain.genes.annot	ENSG00000250899	2.3076	0.010511	AC125807.2	0.620263
clustering_asymmetry	Adult_brain.genes.annot	ENSG00000216100	2.3072	0.010523	AC138710.1	0.620263
clustering_asymmetry	Adult_brain.genes.annot	ENSG00000071243	2.3067	0.010536	ING3	0.620263
clustering_asymmetry	Adult_brain.genes.annot	ENSG00000280049	2.3063	0.010547	AC079597.1	0.620263
clustering_asymmetry	Adult_brain.genes.annot	ENSG00000199894	2.3056	0.010567	snoU2_19	0.620263
clustering_asymmetry	Adult_brain.genes.annot	ENSG00000169567	2.3053	0.010575	HINT1	0.620263
clustering_asymmetry	Adult_brain.genes.annot	ENSG00000091262	2.3051	0.010581	ABCC6	0.620263
clustering_asymmetry	Adult_brain.genes.annot	ENSG00000260511	2.3051	0.010581	AC009145.2	0.620263
clustering_asymmetry	Adult_brain.genes.annot	ENSG00000162585	2.305	0.010583	FAAP20	0.620263
clustering_asymmetry	Adult_brain.genes.annot	ENSG00000263938	2.3048	0.010588	AC100832.2	0.620263
clustering_asymmetry	Adult_brain.genes.annot	ENSG00000108395	2.3044	0.010599	TRIM37	0.620263
clustering_asymmetry	Adult_brain.genes.annot	ENSG00000166165	2.3044	0.0106	CKB	0.620263
clustering_asymmetry	Adult_brain.genes.annot	ENSG00000207061	2.3044	0.010601	Y_RNA	0.620263
clustering_asymmetry	Adult_brain.genes.annot	ENSG00000204446	2.3043	0.010602	C9orf170	0.620263
clustering_asymmetry	Adult_brain.genes.annot	ENSG00000108846	2.3043	0.010604	ABCC3	0.620263
clustering_asymmetry	Midbrain_DA.genes.annot	ENSG00000231393	2.2542	0.01209	AL357874.2	0.620283
contralateral_degree_asymmetry	Adult_brain.genes.annot	ENSG00000226955	2.4783	0.0065997	AC104306.2	0.620293
contralateral_degree_asymmetry	Adult_brain.genes.annot	ENSG00000249373	2.4777	0.0066109	AC093879.1	0.620293
contralateral_degree_asymmetry	Adult_brain.genes.annot	ENSG00000270775	2.4774	0.0066171	AP000436.1	0.620293
contralateral_degree_asymmetry	Adult_brain.genes.annot	ENSG00000120889	2.4756	0.0066503	TNFRSF10B	0.620293
contralateral_degree_asymmetry	Adult_brain.genes.annot	ENSG00000279339	2.4755	0.0066519	AC100788.2	0.620293
contralateral_degree_asymmetry	Adult_brain.genes.annot	ENSG00000226432	2.4747	0.0066666	AC010342.1	0.620293
contralateral_degree_asymmetry	Adult_brain.genes.annot	ENSG00000157106	2.4747	0.0066679	SMG1	0.620293
contralateral_degree_asymmetry	Adult_brain.genes.annot	ENSG00000147439	2.4744	0.0066721	BIN3	0.620293
clustering_asymmetry	Midbrain_DA.genes.annot	ENSG00000238339	2.2539	0.012102	snoU13	0.620295
efficiency_asymmetry	Adult_brain.genes.annot	ENSG00000225284	2.3047	0.010593	AC018693.1	0.62031
path_length_asymmetry	Fetal_brain.genes.annot	ENSG00000161133	2.0818	0.018682	USP41	0.620335
path_length_asymmetry	Fetal_brain.genes.annot	ENSG00000047579	2.0814	0.018701	DTNBP1	0.620335
path_length_asymmetry	Fetal_brain.genes.annot	ENSG00000242320	2.0813	0.018705	RPL21P126	0.620335
efficiency_asymmetry	ENSG.genes.annot	ENSG00000280314	2.3256	0.010021	OR8K3	0.620363
efficiency_asymmetry	Adult_brain.genes.annot	ENSG00000272400	2.3042	0.010606	AC103810.9	0.62038
contralateral_degree_asymmetry	Cortical_Neuron.genes.annot	ENSG00000260613	2.2305	0.012858	Z98885.2	0.62039
contralateral_degree_asymmetry	Adult_brain.genes.annot	ENSG00000236318	2.4727	0.0067044	AC019117.3	0.620419
contralateral_degree_asymmetry	Adult_brain.genes.annot	ENSG00000213246	2.4708	0.0067408	SUPT4H1	0.620419
contralateral_degree_asymmetry	Adult_brain.genes.annot	ENSG00000250550	2.4697	0.0067617	PPBPP1	0.620419
contralateral_degree_asymmetry	Adult_brain.genes.annot	ENSG00000220581	2.4694	0.0067667	VN1R12P	0.620419
contralateral_degree_asymmetry	Adult_brain.genes.annot	ENSG00000114841	2.4694	0.0067675	DNAH1	0.620419
contralateral_degree_asymmetry	Adult_brain.genes.annot	ENSG00000222501	2.4683	0.0067886	RNU4-25P	0.620419
contralateral_degree_asymmetry	Adult_brain.genes.annot	ENSG00000108395	2.4667	0.0068175	TRIM37	0.620419
contralateral_degree_asymmetry	Adult_brain.genes.annot	ENSG00000267519	2.4665	0.0068211	AC020916.1	0.620419
contralateral_degree_asymmetry	Adult_brain.genes.annot	ENSG00000079112	2.4664	0.0068238	CDH17	0.620419
contralateral_degree_asymmetry	Adult_brain.genes.annot	ENSG00000251235	2.4664	0.0068243	SNRPCP2	0.620419
contralateral_degree_asymmetry	Adult_brain.genes.annot	ENSG00000248396	2.4659	0.0068328	TOMM22P4	0.620419
contralateral_degree_asymmetry	Adult_brain.genes.annot	ENSG00000144868	2.4649	0.0068522	TMEM108	0.620419
contralateral_degree_asymmetry	Adult_brain.genes.annot	ENSG00000279591	2.4647	0.0068565	AC002044.2	0.620419
contralateral_degree_asymmetry	Adult_brain.genes.annot	ENSG00000115107	2.4635	0.0068787	STEAP3	0.620419
contralateral_degree_asymmetry	Adult_brain.genes.annot	ENSG00000186113	2.4633	0.0068828	OR5D14	0.620419
contralateral_degree_asymmetry	Adult_brain.genes.annot	ENSG00000200231	2.4626	0.0068976	RNU1-23P	0.620419
contralateral_degree_asymmetry	Adult_brain.genes.annot	ENSG00000258311	2.4624	0.0069	AC009779.4	0.620419
contralateral_degree_asymmetry	Adult_brain.genes.annot	ENSG00000125347	2.4622	0.0069036	IRF1	0.620419
contralateral_degree_asymmetry	Adult_brain.genes.annot	ENSG00000248925	2.4621	0.0069072	AC021087.1	0.620419
contralateral_degree_asymmetry	Adult_brain.genes.annot	ENSG00000166260	2.4614	0.0069194	COX11	0.620419
contralateral_degree_asymmetry	Adult_brain.genes.annot	ENSG00000143324	2.4613	0.0069215	XPR1	0.620419
contralateral_degree_asymmetry	Midbrain_DA.genes.annot	ENSG00000236502	2.2194	0.013229	SIX3-AS1	0.620456
contralateral_degree_asymmetry	Midbrain_DA.genes.annot	ENSG00000256006	2.2189	0.013248	AC084117.1	0.620456
contralateral_degree_asymmetry	Midbrain_DA.genes.annot	ENSG00000133937	2.2186	0.013258	GSC	0.620456
contralateral_degree_asymmetry	Midbrain_DA.genes.annot	ENSG00000224129	2.2186	0.013258	DPPA2P2	0.620456
clustering_asymmetry	Adult_brain.genes.annot	ENSG00000081277	2.3037	0.01062	PKP1	0.620508
efficiency_asymmetry	Cortical_Neuron.genes.annot	ENSG00000230975	2.3305	0.00989	AC012355.1	0.620512
clustering_asymmetry	Midbrain_DA.genes.annot	ENSG00000268649	2.2534	0.012118	AL132655.2	0.620512
degree_asymmetry	Fetal_brain.genes.annot	ENSG00000177738	2.2128	0.013454	AC025171.1	0.620514
path_length_asymmetry	Cortical_Neuron.genes.annot	ENSG00000230709	2.1277	0.016682	AC104024.1	0.620594
path_length_asymmetry	Cortical_Neuron.genes.annot	ENSG00000255215	2.1274	0.016694	OR4R1P	0.620602
degree_asymmetry	Cortical_Neuron.genes.annot	ENSG00000258982	2.2132	0.013443	AL133523.1	0.620608
degree_asymmetry	Cortical_Neuron.genes.annot	ENSG00000233396	2.2129	0.013452	LINC01719	0.620608
path_length_asymmetry	Midbrain_DA.genes.annot	ENSG00000136193	2.0396	0.020696	SCRN1	0.620618
path_length_asymmetry	Midbrain_DA.genes.annot	ENSG00000124006	2.0394	0.020704	OBSL1	0.620618
path_length_asymmetry	Midbrain_DA.genes.annot	ENSG00000219487	2.0393	0.02071	AL603766.1	0.620618
degree_asymmetry	Midbrain_DA.genes.annot	ENSG00000135912	2.1275	0.016689	TTLL4	0.620689
degree_asymmetry	Midbrain_DA.genes.annot	ENSG00000247763	2.1271	0.016708	AC106800.1	0.620689
degree_asymmetry	Midbrain_DA.genes.annot	ENSG00000218537	2.1264	0.016736	MIF-AS1	0.620689
degree_asymmetry	Midbrain_DA.genes.annot	ENSG00000226370	2.1264	0.016736	LINC00375	0.620689
degree_asymmetry	Midbrain_DA.genes.annot	ENSG00000132950	2.1255	0.016771	ZMYM5	0.620689
degree_asymmetry	Midbrain_DA.genes.annot	ENSG00000173826	2.1254	0.016775	KCNH6	0.620689
degree_asymmetry	Midbrain_DA.genes.annot	ENSG00000126814	2.1252	0.016786	TRMT5	0.620689
degree_asymmetry	Midbrain_DA.genes.annot	ENSG00000066926	2.1252	0.016787	FECH	0.620689
degree_asymmetry	Midbrain_DA.genes.annot	ENSG00000088782	2.1243	0.016823	DEFB127	0.620689
degree_asymmetry	Midbrain_DA.genes.annot	ENSG00000232829	2.1239	0.016838	GSTO3P	0.620689
degree_asymmetry	Midbrain_DA.genes.annot	ENSG00000272027	2.1236	0.016851	AC073218.1	0.620689
degree_asymmetry	Midbrain_DA.genes.annot	ENSG00000233735	2.1236	0.016854	AL359918.3	0.620689
degree_asymmetry	Midbrain_DA.genes.annot	ENSG00000242598	2.1234	0.016859	MED28P8	0.620689
degree_asymmetry	Midbrain_DA.genes.annot	ENSG00000201318	2.1233	0.016863	SNORD114-30	0.620689
degree_asymmetry	Midbrain_DA.genes.annot	ENSG00000174943	2.1229	0.01688	KCTD13	0.620689
degree_asymmetry	Midbrain_DA.genes.annot	ENSG00000253803	2.1227	0.016891	AC091163.3	0.620689
degree_asymmetry	Midbrain_DA.genes.annot	ENSG00000276170	2.1218	0.016927	AC244153.1	0.620689
degree_asymmetry	Midbrain_DA.genes.annot	ENSG00000078304	2.1212	0.016953	PPP2R5C	0.620689
degree_asymmetry	Midbrain_DA.genes.annot	ENSG00000188002	2.1211	0.016957	AC026412.1	0.620689
degree_asymmetry	Midbrain_DA.genes.annot	ENSG00000272144	2.1209	0.016963	AC025171.4	0.620689
degree_asymmetry	Midbrain_DA.genes.annot	ENSG00000149932	2.1207	0.016973	TMEM219	0.620689
degree_asymmetry	Midbrain_DA.genes.annot	ENSG00000160345	2.1205	0.01698	C9orf116	0.620689
degree_asymmetry	Midbrain_DA.genes.annot	ENSG00000186803	2.12	0.017002	IFNA10	0.620689
degree_asymmetry	Midbrain_DA.genes.annot	ENSG00000262497	2.1199	0.017009	FAM187B2P	0.620689
degree_asymmetry	Midbrain_DA.genes.annot	ENSG00000184752	2.1195	0.017025	NDUFA12	0.620689
degree_asymmetry	Midbrain_DA.genes.annot	ENSG00000226138	2.1191	0.017043	AC004801.1	0.620689
degree_asymmetry	Midbrain_DA.genes.annot	ENSG00000111701	2.1186	0.017061	APOBEC1	0.620689
degree_asymmetry	Midbrain_DA.genes.annot	ENSG00000099337	2.1185	0.017067	KCNK6	0.620689
degree_asymmetry	Midbrain_DA.genes.annot	ENSG00000222451	2.1181	0.017084	RN7SKP143	0.620689
degree_asymmetry	Midbrain_DA.genes.annot	ENSG00000223684	2.1179	0.01709	IFNWP18	0.620689
degree_asymmetry	Midbrain_DA.genes.annot	ENSG00000187091	2.1179	0.017091	PLCD1	0.620689
degree_asymmetry	Midbrain_DA.genes.annot	ENSG00000183067	2.1177	0.0171	IGSF5	0.620689
degree_asymmetry	Midbrain_DA.genes.annot	ENSG00000271615	2.1176	0.017105	ACTG1P22	0.620689
degree_asymmetry	Midbrain_DA.genes.annot	ENSG00000266887	2.1176	0.017106	MIR4535	0.620689
degree_asymmetry	Midbrain_DA.genes.annot	ENSG00000256424	2.1166	0.017147	LINC02414	0.620689
degree_asymmetry	Midbrain_DA.genes.annot	ENSG00000109920	2.1159	0.017175	FNBP4	0.620689
degree_asymmetry	Midbrain_DA.genes.annot	ENSG00000275516	2.1154	0.017198	AC100791.3	0.620689
degree_asymmetry	Midbrain_DA.genes.annot	ENSG00000167775	2.1151	0.017212	CD320	0.620689
degree_asymmetry	Midbrain_DA.genes.annot	ENSG00000108443	2.115	0.017216	RPS6KB1	0.620689
degree_asymmetry	Midbrain_DA.genes.annot	ENSG00000111780	2.1148	0.017225	AL021546.1	0.620689
degree_asymmetry	Midbrain_DA.genes.annot	ENSG00000138696	2.1147	0.017229	BMPR1B	0.620689
degree_asymmetry	Midbrain_DA.genes.annot	ENSG00000239481	2.1146	0.017233	RPS3AP41	0.620689
degree_asymmetry	Midbrain_DA.genes.annot	ENSG00000253274	2.1145	0.017236	IGHV1-67	0.620689
degree_asymmetry	Midbrain_DA.genes.annot	ENSG00000182257	2.1145	0.017237	PRR34	0.620689
degree_asymmetry	Midbrain_DA.genes.annot	ENSG00000257648	2.1143	0.017247	CYCSP30	0.620689
degree_asymmetry	Midbrain_DA.genes.annot	ENSG00000237217	2.1142	0.017251	AC008074.1	0.620689
degree_asymmetry	Midbrain_DA.genes.annot	ENSG00000263755	2.1141	0.017253	RN7SL498P	0.620689
degree_asymmetry	Midbrain_DA.genes.annot	ENSG00000273983	2.1141	0.017255	H3C8	0.620689
degree_asymmetry	Midbrain_DA.genes.annot	ENSG00000236417	2.114	0.017256	CTSLP1	0.620689
degree_asymmetry	Midbrain_DA.genes.annot	ENSG00000204595	2.1136	0.017275	DPRX	0.620689
degree_asymmetry	Midbrain_DA.genes.annot	ENSG00000242561	2.1136	0.017276	ATP5MGP5	0.620689
degree_asymmetry	Midbrain_DA.genes.annot	ENSG00000207217	2.1136	0.017276	SNORA42	0.620689
clustering_asymmetry	Fetal_brain.genes.annot	ENSG00000270020	2.3142	0.010327	AC009108.3	0.620707
path_length_asymmetry	Adult_brain.genes.annot	ENSG00000102878	2.113	0.0173	HSF4	0.620708
path_length_asymmetry	Midbrain_DA.genes.annot	ENSG00000203705	2.039	0.020726	TATDN3	0.620721
path_length_asymmetry	Midbrain_DA.genes.annot	ENSG00000280183	2.0388	0.020737	AC067852.4	0.620721
contralateral_degree_asymmetry	Cortical_Neuron.genes.annot	ENSG00000208017	2.2299	0.012877	MIR140	0.620737
efficiency_asymmetry	Cortical_Neuron.genes.annot	ENSG00000167721	2.3299	0.0099057	TSR1	0.620757
contralateral_degree_asymmetry	ENSG.genes.annot	ENSG00000169733	2.4165	0.0078342	RFNG	0.620782
degree_asymmetry	Adult_brain.genes.annot	ENSG00000115107	2.3107	0.010426	STEAP3	0.620811
degree_asymmetry	Adult_brain.genes.annot	ENSG00000235052	2.3102	0.01044	AL021154.1	0.620811
degree_asymmetry	Adult_brain.genes.annot	ENSG00000180573	2.3085	0.010485	H2AC6	0.620811
degree_asymmetry	Adult_brain.genes.annot	ENSG00000249203	2.3085	0.010486	LINC02224	0.620811
degree_asymmetry	Adult_brain.genes.annot	ENSG00000266677	2.3085	0.010486	AC087164.1	0.620811
degree_asymmetry	Adult_brain.genes.annot	ENSG00000226469	2.3083	0.010492	ADAM1B	0.620811
degree_asymmetry	Adult_brain.genes.annot	ENSG00000234777	2.3078	0.010504	LINC02529	0.620811
degree_asymmetry	Adult_brain.genes.annot	ENSG00000267184	2.3077	0.010507	AC002545.1	0.620811
path_length_asymmetry	Fetal_brain.genes.annot	ENSG00000273702	2.0803	0.018748	AC091271.1	0.62089
path_length_asymmetry	Fetal_brain.genes.annot	ENSG00000120235	2.08	0.018761	IFNA6	0.62089
path_length_asymmetry	Fetal_brain.genes.annot	ENSG00000225058	2.08	0.018763	AC092941.1	0.62089
path_length_asymmetry	Fetal_brain.genes.annot	ENSG00000233915	2.0799	0.018769	UBE2Q2P10	0.62089
efficiency_asymmetry	Fetal_brain.genes.annot	ENSG00000272975	2.2974	0.010797	MYHAS	0.620942
efficiency_asymmetry	Fetal_brain.genes.annot	ENSG00000244086	2.2974	0.010797	AC110749.1	0.620942
efficiency_asymmetry	Fetal_brain.genes.annot	ENSG00000272445	2.2973	0.0108	U6	0.620942
efficiency_asymmetry	Fetal_brain.genes.annot	ENSG00000122140	2.2969	0.010812	MRPS2	0.620942
efficiency_asymmetry	Fetal_brain.genes.annot	ENSG00000226218	2.2959	0.01084	AC079163.1	0.620942
efficiency_asymmetry	Fetal_brain.genes.annot	ENSG00000207767	2.2959	0.010841	MIR516A1	0.620942
efficiency_asymmetry	Fetal_brain.genes.annot	ENSG00000211987	2.2958	0.010844	AC104802.1	0.620942
efficiency_asymmetry	Fetal_brain.genes.annot	ENSG00000170820	2.2955	0.010851	FSHR	0.620942
contralateral_degree_asymmetry	Midbrain_DA.genes.annot	ENSG00000126822	2.2178	0.013284	PLEKHG3	0.621043
contralateral_degree_asymmetry	Midbrain_DA.genes.annot	ENSG00000267235	2.2174	0.013297	ZNF861P	0.621043
contralateral_degree_asymmetry	Midbrain_DA.genes.annot	ENSG00000223482	2.2164	0.013331	NUTM2A-AS1	0.621043
contralateral_degree_asymmetry	Midbrain_DA.genes.annot	ENSG00000239408	2.2159	0.01335	AC108751.1	0.621043
contralateral_degree_asymmetry	Midbrain_DA.genes.annot	ENSG00000071655	2.2153	0.013371	MBD3	0.621043
contralateral_degree_asymmetry	Midbrain_DA.genes.annot	ENSG00000232413	2.2145	0.013396	AL589923.1	0.621043
contralateral_degree_asymmetry	Midbrain_DA.genes.annot	ENSG00000231028	2.2143	0.013403	LINC00271	0.621043
contralateral_degree_asymmetry	Midbrain_DA.genes.annot	ENSG00000279494	2.2123	0.013473	AL117328.3	0.621043
contralateral_degree_asymmetry	Midbrain_DA.genes.annot	ENSG00000267585	2.2122	0.013477	AC013290.1	0.621043
contralateral_degree_asymmetry	Midbrain_DA.genes.annot	ENSG00000111961	2.2121	0.013481	SASH1	0.621043
contralateral_degree_asymmetry	Midbrain_DA.genes.annot	ENSG00000232023	2.2116	0.013497	LINC01807	0.621043
contralateral_degree_asymmetry	Midbrain_DA.genes.annot	ENSG00000227663	2.2116	0.013498	RPL7P2	0.621043
contralateral_degree_asymmetry	Midbrain_DA.genes.annot	ENSG00000121904	2.2114	0.013503	CSMD2	0.621043
contralateral_degree_asymmetry	Midbrain_DA.genes.annot	ENSG00000202560	2.2112	0.01351	MIR539	0.621043
contralateral_degree_asymmetry	Midbrain_DA.genes.annot	ENSG00000253803	2.2112	0.01351	AC091163.3	0.621043
contralateral_degree_asymmetry	Midbrain_DA.genes.annot	ENSG00000238324	2.2108	0.013524	RN7SKP198	0.621043
contralateral_degree_asymmetry	Midbrain_DA.genes.annot	ENSG00000273692	2.2108	0.013525	LONRF2P5	0.621043
contralateral_degree_asymmetry	Midbrain_DA.genes.annot	ENSG00000240268	2.2107	0.013529	MOXD2P	0.621043
contralateral_degree_asymmetry	Midbrain_DA.genes.annot	ENSG00000188677	2.2106	0.013533	PARVB	0.621043
contralateral_degree_asymmetry	Midbrain_DA.genes.annot	ENSG00000226355	2.2103	0.013541	AL353803.1	0.621043
contralateral_degree_asymmetry	Midbrain_DA.genes.annot	ENSG00000224844	2.2102	0.013544	AC107079.1	0.621043
contralateral_degree_asymmetry	Midbrain_DA.genes.annot	ENSG00000114805	2.2094	0.013572	PLCH1	0.621043
contralateral_degree_asymmetry	Midbrain_DA.genes.annot	ENSG00000163486	2.2094	0.013575	SRGAP2	0.621043
contralateral_degree_asymmetry	Midbrain_DA.genes.annot	ENSG00000213557	2.2091	0.013585	AC068050.1	0.621043
contralateral_degree_asymmetry	Midbrain_DA.genes.annot	ENSG00000241316	2.2085	0.013605	SUCLG2-AS1	0.621043
contralateral_degree_asymmetry	Midbrain_DA.genes.annot	ENSG00000254457	2.2081	0.01362	OR5D2P	0.621043
contralateral_degree_asymmetry	Midbrain_DA.genes.annot	ENSG00000170759	2.2076	0.013637	KIF5B	0.621043
contralateral_degree_asymmetry	Midbrain_DA.genes.annot	ENSG00000151304	2.2075	0.01364	SRFBP1	0.621043
contralateral_degree_asymmetry	Midbrain_DA.genes.annot	ENSG00000233480	2.2072	0.01365	LINC01683	0.621043
contralateral_degree_asymmetry	Midbrain_DA.genes.annot	ENSG00000115839	2.2062	0.013686	RAB3GAP1	0.621043
contralateral_degree_asymmetry	Midbrain_DA.genes.annot	ENSG00000154263	2.2056	0.013705	ABCA10	0.621043
contralateral_degree_asymmetry	Midbrain_DA.genes.annot	ENSG00000075035	2.2053	0.013715	WSCD2	0.621043
contralateral_degree_asymmetry	Midbrain_DA.genes.annot	ENSG00000235162	2.205	0.013727	C12orf75	0.621043
contralateral_degree_asymmetry	Midbrain_DA.genes.annot	ENSG00000064763	2.2048	0.013733	FAR2	0.621043
contralateral_degree_asymmetry	Midbrain_DA.genes.annot	ENSG00000252916	2.2047	0.013738	RNU6-762P	0.621043
contralateral_degree_asymmetry	Midbrain_DA.genes.annot	ENSG00000138303	2.2041	0.01376	ASCC1	0.621043
contralateral_degree_asymmetry	Midbrain_DA.genes.annot	ENSG00000255974	2.204	0.013761	CYP2A6	0.621043
contralateral_degree_asymmetry	Midbrain_DA.genes.annot	ENSG00000100425	2.2034	0.013784	BRD1	0.621043
contralateral_degree_asymmetry	Midbrain_DA.genes.annot	ENSG00000095752	2.2033	0.013787	IL11	0.621043
contralateral_degree_asymmetry	Midbrain_DA.genes.annot	ENSG00000148341	2.2033	0.013788	SH3GLB2	0.621043
contralateral_degree_asymmetry	Midbrain_DA.genes.annot	ENSG00000073711	2.2023	0.013823	PPP2R3A	0.621043
contralateral_degree_asymmetry	Midbrain_DA.genes.annot	ENSG00000169218	2.2019	0.013836	RSPO1	0.621043
contralateral_degree_asymmetry	Midbrain_DA.genes.annot	ENSG00000100206	2.2018	0.01384	DMC1	0.621043
contralateral_degree_asymmetry	Midbrain_DA.genes.annot	ENSG00000140612	2.2015	0.01385	SEC11A	0.621043
contralateral_degree_asymmetry	Midbrain_DA.genes.annot	ENSG00000279778	2.2015	0.01385	AL445437.1	0.621043
contralateral_degree_asymmetry	Midbrain_DA.genes.annot	ENSG00000106052	2.2012	0.013862	TAX1BP1	0.621043
contralateral_degree_asymmetry	Midbrain_DA.genes.annot	ENSG00000233236	2.2009	0.01387	LINC02573	0.621043
contralateral_degree_asymmetry	Midbrain_DA.genes.annot	ENSG00000237705	2.2008	0.013874	AC008937.2	0.621043
contralateral_degree_asymmetry	Midbrain_DA.genes.annot	ENSG00000237445	2.2006	0.013882	AL359771.1	0.621043
contralateral_degree_asymmetry	Midbrain_DA.genes.annot	ENSG00000236318	2.2004	0.013891	AC019117.3	0.621043
contralateral_degree_asymmetry	Midbrain_DA.genes.annot	ENSG00000278238	2.1996	0.013919	AL359513.1	0.621043
contralateral_degree_asymmetry	Midbrain_DA.genes.annot	ENSG00000214262	2.1991	0.013936	ANKRD36BP1	0.621043
contralateral_degree_asymmetry	Midbrain_DA.genes.annot	ENSG00000196301	2.1987	0.013948	HLA-DRB9	0.621043
contralateral_degree_asymmetry	Midbrain_DA.genes.annot	ENSG00000264424	2.1985	0.013956	MYH4	0.621043
contralateral_degree_asymmetry	Midbrain_DA.genes.annot	ENSG00000266400	2.1984	0.013961	AC113171.1	0.621043
contralateral_degree_asymmetry	Midbrain_DA.genes.annot	ENSG00000016864	2.1978	0.01398	GLT8D1	0.621043
contralateral_degree_asymmetry	Midbrain_DA.genes.annot	ENSG00000239748	2.1976	0.013988	RN7SL795P	0.621043
contralateral_degree_asymmetry	Midbrain_DA.genes.annot	ENSG00000249909	2.1975	0.013991	CYCTP	0.621043
contralateral_degree_asymmetry	Midbrain_DA.genes.annot	ENSG00000141568	2.1967	0.01402	FOXK2	0.621043
contralateral_degree_asymmetry	Midbrain_DA.genes.annot	ENSG00000273698	2.1967	0.014022	MRPL57P1	0.621043
contralateral_degree_asymmetry	Midbrain_DA.genes.annot	ENSG00000207294	2.1964	0.01403	Y_RNA	0.621043
contralateral_degree_asymmetry	Midbrain_DA.genes.annot	ENSG00000217555	2.1958	0.014052	CKLF	0.621043
contralateral_degree_asymmetry	Midbrain_DA.genes.annot	ENSG00000220184	2.1956	0.014059	HMGB3P18	0.621043
contralateral_degree_asymmetry	Midbrain_DA.genes.annot	ENSG00000239884	2.1955	0.014063	RN7SL608P	0.621043
contralateral_degree_asymmetry	Midbrain_DA.genes.annot	ENSG00000234624	2.1953	0.014071	AC016894.1	0.621043
contralateral_degree_asymmetry	Midbrain_DA.genes.annot	ENSG00000213671	2.1946	0.014095	OLA1P2	0.621043
contralateral_degree_asymmetry	Midbrain_DA.genes.annot	ENSG00000184254	2.1941	0.014113	ALDH1A3	0.621043
contralateral_degree_asymmetry	Midbrain_DA.genes.annot	ENSG00000253395	2.1932	0.014146	AP003469.2	0.621043
contralateral_degree_asymmetry	Midbrain_DA.genes.annot	ENSG00000235519	2.193	0.014154	LINC01815	0.621043
contralateral_degree_asymmetry	Midbrain_DA.genes.annot	ENSG00000102910	2.1923	0.014179	LONP2	0.621043
contralateral_degree_asymmetry	Midbrain_DA.genes.annot	ENSG00000265720	2.192	0.014188	AC097470.1	0.621043
contralateral_degree_asymmetry	Midbrain_DA.genes.annot	ENSG00000136193	2.1916	0.014206	SCRN1	0.621043
contralateral_degree_asymmetry	Midbrain_DA.genes.annot	ENSG00000227855	2.1912	0.014219	DPY19L2P3	0.621043
contralateral_degree_asymmetry	Midbrain_DA.genes.annot	ENSG00000130958	2.1906	0.014241	SLC35D2	0.621043
contralateral_degree_asymmetry	Midbrain_DA.genes.annot	ENSG00000246777	2.1903	0.01425	AC044802.1	0.621043
contralateral_degree_asymmetry	Midbrain_DA.genes.annot	ENSG00000166317	2.1898	0.014269	SYNPO2L	0.621043
contralateral_degree_asymmetry	Midbrain_DA.genes.annot	ENSG00000202485	2.1895	0.01428	RNU6-499P	0.621043
contralateral_degree_asymmetry	Midbrain_DA.genes.annot	ENSG00000200601	2.1893	0.014286	RNA5SP50	0.621043
contralateral_degree_asymmetry	Midbrain_DA.genes.annot	ENSG00000129480	2.1888	0.014307	DTD2	0.621043
contralateral_degree_asymmetry	Midbrain_DA.genes.annot	ENSG00000235651	2.1887	0.01431	AC064850.1	0.621043
contralateral_degree_asymmetry	Midbrain_DA.genes.annot	ENSG00000216099	2.1886	0.014315	MIR889	0.621043
contralateral_degree_asymmetry	Midbrain_DA.genes.annot	ENSG00000104921	2.1883	0.014324	FCER2	0.621043
contralateral_degree_asymmetry	Midbrain_DA.genes.annot	ENSG00000184752	2.1874	0.014355	NDUFA12	0.621043
contralateral_degree_asymmetry	Midbrain_DA.genes.annot	ENSG00000272987	2.1871	0.014366	OR5AL1	0.621043
contralateral_degree_asymmetry	Midbrain_DA.genes.annot	ENSG00000231050	2.187	0.014373	AL109917.1	0.621043
contralateral_degree_asymmetry	Midbrain_DA.genes.annot	ENSG00000100911	2.1869	0.014376	PSME2	0.621043
contralateral_degree_asymmetry	Midbrain_DA.genes.annot	ENSG00000092098	2.1869	0.014376	RNF31	0.621043
contralateral_degree_asymmetry	Midbrain_DA.genes.annot	ENSG00000170989	2.1859	0.014413	S1PR1	0.621043
contralateral_degree_asymmetry	Midbrain_DA.genes.annot	ENSG00000248870	2.1857	0.014417	AC026782.2	0.621043
contralateral_degree_asymmetry	Midbrain_DA.genes.annot	ENSG00000175426	2.1856	0.014424	PCSK1	0.621043
contralateral_degree_asymmetry	Midbrain_DA.genes.annot	ENSG00000243543	2.1854	0.014431	WFDC6	0.621043
contralateral_degree_asymmetry	Midbrain_DA.genes.annot	ENSG00000169762	2.185	0.014443	TAPT1	0.621043
contralateral_degree_asymmetry	Midbrain_DA.genes.annot	ENSG00000234425	2.1848	0.014454	AL138930.1	0.621043
contralateral_degree_asymmetry	Midbrain_DA.genes.annot	ENSG00000251667	2.1846	0.014459	BRCC3P1	0.621043
contralateral_degree_asymmetry	Midbrain_DA.genes.annot	ENSG00000168273	2.1842	0.014472	SMIM4	0.621043
contralateral_degree_asymmetry	Midbrain_DA.genes.annot	ENSG00000198498	2.1839	0.014486	TMA16	0.621043
contralateral_degree_asymmetry	Midbrain_DA.genes.annot	ENSG00000248729	2.1837	0.014494	MTCO1P30	0.621043
contralateral_degree_asymmetry	Midbrain_DA.genes.annot	ENSG00000265671	2.1836	0.014495	AP000894.3	0.621043
contralateral_degree_asymmetry	Midbrain_DA.genes.annot	ENSG00000252795	2.1833	0.014506	RNU6-56P	0.621043
contralateral_degree_asymmetry	Midbrain_DA.genes.annot	ENSG00000005882	2.1832	0.014511	PDK2	0.621043
contralateral_degree_asymmetry	Midbrain_DA.genes.annot	ENSG00000259212	2.1829	0.014521	AC103739.1	0.621043
contralateral_degree_asymmetry	Midbrain_DA.genes.annot	ENSG00000232829	2.1829	0.014523	GSTO3P	0.621043
contralateral_degree_asymmetry	Midbrain_DA.genes.annot	ENSG00000221754	2.1819	0.014557	MIR1260A	0.621043
contralateral_degree_asymmetry	Midbrain_DA.genes.annot	ENSG00000275094	2.1817	0.014566	AC079395.3	0.621043
contralateral_degree_asymmetry	Midbrain_DA.genes.annot	ENSG00000259086	2.1815	0.014572	AL136298.3	0.621043
contralateral_degree_asymmetry	Midbrain_DA.genes.annot	ENSG00000231031	2.181	0.014591	LINC01804	0.621043
contralateral_degree_asymmetry	Midbrain_DA.genes.annot	ENSG00000019169	2.1801	0.014625	MARCO	0.621043
contralateral_degree_asymmetry	Midbrain_DA.genes.annot	ENSG00000234263	2.1792	0.014657	MAP3K5-AS1	0.621043
contralateral_degree_asymmetry	Midbrain_DA.genes.annot	ENSG00000258436	2.1789	0.014671	RNASE12	0.621043
contralateral_degree_asymmetry	Midbrain_DA.genes.annot	ENSG00000205464	2.1785	0.014683	ATP6AP1L	0.621043
contralateral_degree_asymmetry	Midbrain_DA.genes.annot	ENSG00000279879	2.1769	0.014742	AC091152.4	0.621043
contralateral_degree_asymmetry	Midbrain_DA.genes.annot	ENSG00000207256	2.1767	0.014753	RNU6-880P	0.621043
contralateral_degree_asymmetry	Midbrain_DA.genes.annot	ENSG00000262213	2.1761	0.014773	AC144836.1	0.621043
contralateral_degree_asymmetry	Midbrain_DA.genes.annot	ENSG00000197176	2.176	0.014778	LINC02291	0.621043
contralateral_degree_asymmetry	Midbrain_DA.genes.annot	ENSG00000227267	2.1759	0.014782	AC072039.1	0.621043
contralateral_degree_asymmetry	Midbrain_DA.genes.annot	ENSG00000105392	2.1752	0.014807	CRX	0.621043
contralateral_degree_asymmetry	Midbrain_DA.genes.annot	ENSG00000220988	2.175	0.014814	SNORD88C	0.621043
contralateral_degree_asymmetry	Midbrain_DA.genes.annot	ENSG00000206848	2.1744	0.014837	RNU6-890P	0.621043
contralateral_degree_asymmetry	Midbrain_DA.genes.annot	ENSG00000213448	2.1742	0.014846	RPS23P2	0.621043
contralateral_degree_asymmetry	Midbrain_DA.genes.annot	ENSG00000243678	2.1741	0.014848	NME2	0.621043
contralateral_degree_asymmetry	Midbrain_DA.genes.annot	ENSG00000144026	2.174	0.014851	ZNF514	0.621043
contralateral_degree_asymmetry	Midbrain_DA.genes.annot	ENSG00000248923	2.1739	0.014857	MTND5P11	0.621043
contralateral_degree_asymmetry	Midbrain_DA.genes.annot	ENSG00000175213	2.1735	0.014873	ZNF408	0.621043
contralateral_degree_asymmetry	Midbrain_DA.genes.annot	ENSG00000099937	2.1732	0.014881	SERPIND1	0.621043
contralateral_degree_asymmetry	Midbrain_DA.genes.annot	ENSG00000234252	2.173	0.014892	AC007308.6	0.621043
contralateral_degree_asymmetry	Midbrain_DA.genes.annot	ENSG00000234506	2.173	0.014892	LINC01506	0.621043
contralateral_degree_asymmetry	Midbrain_DA.genes.annot	ENSG00000235065	2.1726	0.014907	RPL24P2	0.621043
contralateral_degree_asymmetry	Midbrain_DA.genes.annot	ENSG00000205318	2.1724	0.014911	GCNT2P1	0.621043
contralateral_degree_asymmetry	Midbrain_DA.genes.annot	ENSG00000143318	2.1723	0.014916	CASQ1	0.621043
contralateral_degree_asymmetry	Midbrain_DA.genes.annot	ENSG00000251891	2.1722	0.014922	RNU7-79P	0.621043
contralateral_degree_asymmetry	Midbrain_DA.genes.annot	ENSG00000266529	2.1722	0.014922	MTCYBP13	0.621043
contralateral_degree_asymmetry	Midbrain_DA.genes.annot	ENSG00000254063	2.1709	0.014969	DUXAP2	0.621043
contralateral_degree_asymmetry	Midbrain_DA.genes.annot	ENSG00000101463	2.1709	0.01497	SYNDIG1	0.621043
contralateral_degree_asymmetry	Midbrain_DA.genes.annot	ENSG00000249764	2.1701	0.014999	AC114811.1	0.621043
contralateral_degree_asymmetry	Midbrain_DA.genes.annot	ENSG00000186468	2.17	0.015004	RPS23	0.621043
contralateral_degree_asymmetry	Midbrain_DA.genes.annot	ENSG00000265810	2.1699	0.015007	MIR3907	0.621043
contralateral_degree_asymmetry	Midbrain_DA.genes.annot	ENSG00000272281	2.1697	0.015015	TPTE2P2	0.621043
contralateral_degree_asymmetry	Midbrain_DA.genes.annot	ENSG00000227704	2.1697	0.015017	AL354892.1	0.621043
contralateral_degree_asymmetry	Midbrain_DA.genes.annot	ENSG00000170500	2.1693	0.015032	LONRF2	0.621043
contralateral_degree_asymmetry	Midbrain_DA.genes.annot	ENSG00000235444	2.1685	0.015062	PSMB3P2	0.621043
contralateral_degree_asymmetry	Midbrain_DA.genes.annot	ENSG00000235111	2.1684	0.015065	Z97192.3	0.621043
contralateral_degree_asymmetry	Midbrain_DA.genes.annot	ENSG00000264267	2.1675	0.015097	AC069303.1	0.621043
contralateral_degree_asymmetry	Midbrain_DA.genes.annot	ENSG00000099917	2.1674	0.015103	MED15	0.621043
contralateral_degree_asymmetry	Midbrain_DA.genes.annot	ENSG00000237036	2.1672	0.015109	ZEB1-AS1	0.621043
contralateral_degree_asymmetry	Midbrain_DA.genes.annot	ENSG00000236132	2.1665	0.015135	AL022331.1	0.621043
contralateral_degree_asymmetry	Midbrain_DA.genes.annot	ENSG00000267898	2.1664	0.015139	AC026803.2	0.621043
contralateral_degree_asymmetry	Midbrain_DA.genes.annot	ENSG00000260661	2.1658	0.015163	AC116903.2	0.621043
contralateral_degree_asymmetry	Midbrain_DA.genes.annot	ENSG00000207587	2.1657	0.015168	MIR544A	0.621043
contralateral_degree_asymmetry	Midbrain_DA.genes.annot	ENSG00000248359	2.1657	0.015168	AC010280.1	0.621043
contralateral_degree_asymmetry	Midbrain_DA.genes.annot	ENSG00000261193	2.1656	0.015171	AC134312.4	0.621043
contralateral_degree_asymmetry	Midbrain_DA.genes.annot	ENSG00000207502	2.1655	0.015173	SNORA42	0.621043
contralateral_degree_asymmetry	Midbrain_DA.genes.annot	ENSG00000234814	2.1655	0.015176	SVIL2P	0.621043
contralateral_degree_asymmetry	Midbrain_DA.genes.annot	ENSG00000232640	2.1655	0.015176	AL354892.2	0.621043
contralateral_degree_asymmetry	Midbrain_DA.genes.annot	ENSG00000254036	2.1654	0.015177	IGHVIII-67-2	0.621043
contralateral_degree_asymmetry	Midbrain_DA.genes.annot	ENSG00000185339	2.1651	0.015191	TCN2	0.621043
contralateral_degree_asymmetry	Midbrain_DA.genes.annot	ENSG00000260391	2.1649	0.015199	AC022336.2	0.621043
contralateral_degree_asymmetry	Midbrain_DA.genes.annot	ENSG00000242797	2.1643	0.015219	GLYCTK-AS1	0.621043
contralateral_degree_asymmetry	Midbrain_DA.genes.annot	ENSG00000167085	2.1638	0.015239	PHB	0.621043
contralateral_degree_asymmetry	Midbrain_DA.genes.annot	ENSG00000248396	2.1632	0.015261	TOMM22P4	0.621043
contralateral_degree_asymmetry	Midbrain_DA.genes.annot	ENSG00000172766	2.1631	0.015266	NAA16	0.621043
contralateral_degree_asymmetry	Midbrain_DA.genes.annot	ENSG00000141499	2.1623	0.015296	WRAP53	0.621043
contralateral_degree_asymmetry	Midbrain_DA.genes.annot	ENSG00000202491	2.162	0.015308	RNU6-716P	0.621043
contralateral_degree_asymmetry	Midbrain_DA.genes.annot	ENSG00000229242	2.1618	0.015316	AL358452.1	0.621043
contralateral_degree_asymmetry	Midbrain_DA.genes.annot	ENSG00000189334	2.1618	0.015316	S100A14	0.621043
contralateral_degree_asymmetry	Midbrain_DA.genes.annot	ENSG00000149179	2.1618	0.015317	C11orf49	0.621043
contralateral_degree_asymmetry	Midbrain_DA.genes.annot	ENSG00000108423	2.1613	0.015336	TUBD1	0.621043
contralateral_degree_asymmetry	Midbrain_DA.genes.annot	ENSG00000100211	2.1613	0.015337	CBY1	0.621043
contralateral_degree_asymmetry	Midbrain_DA.genes.annot	ENSG00000146856	2.1613	0.015337	AGBL3	0.621043
contralateral_degree_asymmetry	Midbrain_DA.genes.annot	ENSG00000234030	2.1609	0.015351	TMEM97P1	0.621043
contralateral_degree_asymmetry	Midbrain_DA.genes.annot	ENSG00000138964	2.1608	0.015354	PARVG	0.621043
contralateral_degree_asymmetry	Midbrain_DA.genes.annot	ENSG00000214686	2.1604	0.015372	IQCF6	0.621043
contralateral_degree_asymmetry	Midbrain_DA.genes.annot	ENSG00000251978	2.1602	0.015378	RNA5SP236	0.621043
contralateral_degree_asymmetry	Midbrain_DA.genes.annot	ENSG00000244183	2.1589	0.015427	PPIAP71	0.621043
contralateral_degree_asymmetry	Midbrain_DA.genes.annot	ENSG00000267039	2.1583	0.015451	AC016493.1	0.621043
contralateral_degree_asymmetry	Midbrain_DA.genes.annot	ENSG00000243609	2.1579	0.015469	RPS2P44	0.621043
contralateral_degree_asymmetry	Midbrain_DA.genes.annot	ENSG00000256013	2.1567	0.015515	AC027277.1	0.621043
contralateral_degree_asymmetry	Midbrain_DA.genes.annot	ENSG00000257912	2.156	0.015541	LINC02258	0.621043
contralateral_degree_asymmetry	Midbrain_DA.genes.annot	ENSG00000225385	2.1559	0.015548	AL353572.1	0.621043
contralateral_degree_asymmetry	Midbrain_DA.genes.annot	ENSG00000258651	2.1557	0.015553	SEC23A-AS1	0.621043
contralateral_degree_asymmetry	Midbrain_DA.genes.annot	ENSG00000250746	2.1554	0.015564	AC105250.1	0.621043
contralateral_degree_asymmetry	Midbrain_DA.genes.annot	ENSG00000230327	2.1554	0.015565	MTCO1P42	0.621043
contralateral_degree_asymmetry	Midbrain_DA.genes.annot	ENSG00000111780	2.155	0.015582	AL021546.1	0.621043
contralateral_degree_asymmetry	Midbrain_DA.genes.annot	ENSG00000253422	2.1549	0.015585	AC008677.3	0.621043
contralateral_degree_asymmetry	Midbrain_DA.genes.annot	ENSG00000235415	2.1546	0.015597	AC005808.1	0.621043
contralateral_degree_asymmetry	Midbrain_DA.genes.annot	ENSG00000103540	2.1539	0.015625	CCP110	0.621043
contralateral_degree_asymmetry	Midbrain_DA.genes.annot	ENSG00000264231	2.1537	0.015634	AC026241.1	0.621043
contralateral_degree_asymmetry	Midbrain_DA.genes.annot	ENSG00000250385	2.1534	0.015645	AC106772.2	0.621043
contralateral_degree_asymmetry	Midbrain_DA.genes.annot	ENSG00000181019	2.1532	0.015651	NQO1	0.621043
contralateral_degree_asymmetry	Midbrain_DA.genes.annot	ENSG00000108375	2.1527	0.015672	RNF43	0.621043
contralateral_degree_asymmetry	Midbrain_DA.genes.annot	ENSG00000224585	2.1526	0.015676	AC103563.1	0.621043
contralateral_degree_asymmetry	Midbrain_DA.genes.annot	ENSG00000261818	2.1525	0.01568	AC092138.2	0.621043
contralateral_degree_asymmetry	Midbrain_DA.genes.annot	ENSG00000257648	2.1523	0.015689	CYCSP30	0.621043
contralateral_degree_asymmetry	Midbrain_DA.genes.annot	ENSG00000142606	2.1522	0.015691	MMEL1	0.621043
contralateral_degree_asymmetry	Midbrain_DA.genes.annot	ENSG00000204010	2.152	0.015698	IFIT1B	0.621043
contralateral_degree_asymmetry	Midbrain_DA.genes.annot	ENSG00000275120	2.1519	0.015703	AC048382.5	0.621043
contralateral_degree_asymmetry	Midbrain_DA.genes.annot	ENSG00000207308	2.1513	0.015727	RNU6-878P	0.621043
contralateral_degree_asymmetry	Midbrain_DA.genes.annot	ENSG00000263447	2.151	0.015739	AC079117.3	0.621043
contralateral_degree_asymmetry	Midbrain_DA.genes.annot	ENSG00000228317	2.1509	0.015743	AL158070.1	0.621043
contralateral_degree_asymmetry	Midbrain_DA.genes.annot	ENSG00000275740	2.1498	0.015785	AC091959.3	0.621043
contralateral_degree_asymmetry	Midbrain_DA.genes.annot	ENSG00000249926	2.1496	0.015795	AC117500.1	0.621043
contralateral_degree_asymmetry	Midbrain_DA.genes.annot	ENSG00000243107	2.149	0.015816	AC000120.2	0.621043
contralateral_degree_asymmetry	Midbrain_DA.genes.annot	ENSG00000198182	2.149	0.015817	ZNF607	0.621043
contralateral_degree_asymmetry	Midbrain_DA.genes.annot	ENSG00000273893	2.1477	0.01587	AL133520.1	0.621043
contralateral_degree_asymmetry	Midbrain_DA.genes.annot	ENSG00000253499	2.1468	0.015903	AC025881.1	0.621043
contralateral_degree_asymmetry	Midbrain_DA.genes.annot	ENSG00000264239	2.1468	0.015905	AL360297.1	0.621043
contralateral_degree_asymmetry	Midbrain_DA.genes.annot	ENSG00000254978	2.1456	0.015951	ALG1L9P	0.621043
contralateral_degree_asymmetry	Midbrain_DA.genes.annot	ENSG00000263976	2.1456	0.015952	YWHAEP3	0.621043
contralateral_degree_asymmetry	Midbrain_DA.genes.annot	ENSG00000176567	2.1453	0.015966	OR4X1	0.621043
contralateral_degree_asymmetry	Midbrain_DA.genes.annot	ENSG00000214297	2.145	0.015975	ALDOAP2	0.621043
contralateral_degree_asymmetry	Midbrain_DA.genes.annot	ENSG00000111266	2.145	0.015977	DUSP16	0.621043
contralateral_degree_asymmetry	Midbrain_DA.genes.annot	ENSG00000214518	2.1448	0.015983	KRTAP2-2	0.621043
contralateral_degree_asymmetry	Midbrain_DA.genes.annot	ENSG00000234741	2.1448	0.015985	GAS5	0.621043
contralateral_degree_asymmetry	Midbrain_DA.genes.annot	ENSG00000221458	2.1445	0.015995	AP003498.1	0.621043
contralateral_degree_asymmetry	Midbrain_DA.genes.annot	ENSG00000072682	2.1445	0.015996	P4HA2	0.621043
contralateral_degree_asymmetry	Midbrain_DA.genes.annot	ENSG00000261316	2.1443	0.016006	LINC01834	0.621043
contralateral_degree_asymmetry	Midbrain_DA.genes.annot	ENSG00000243905	2.144	0.016018	RN7SL679P	0.621043
contralateral_degree_asymmetry	Midbrain_DA.genes.annot	ENSG00000233144	2.144	0.016018	AL512656.2	0.621043
contralateral_degree_asymmetry	Midbrain_DA.genes.annot	ENSG00000238236	2.1438	0.016026	MTCYBP14	0.621043
contralateral_degree_asymmetry	Midbrain_DA.genes.annot	ENSG00000200231	2.1438	0.016026	RNU1-23P	0.621043
contralateral_degree_asymmetry	Midbrain_DA.genes.annot	ENSG00000226488	2.1437	0.016027	LINC01824	0.621043
contralateral_degree_asymmetry	Midbrain_DA.genes.annot	ENSG00000179636	2.1437	0.016029	TPPP2	0.621043
contralateral_degree_asymmetry	Midbrain_DA.genes.annot	ENSG00000243316	2.1437	0.01603	GUCY2GP	0.621043
contralateral_degree_asymmetry	Midbrain_DA.genes.annot	ENSG00000269011	2.1436	0.016033	AL050303.1	0.621043
contralateral_degree_asymmetry	Midbrain_DA.genes.annot	ENSG00000261204	2.1434	0.01604	AC004449.1	0.621043
contralateral_degree_asymmetry	Midbrain_DA.genes.annot	ENSG00000199480	2.1424	0.016081	RNA5SP389	0.621043
contralateral_degree_asymmetry	Midbrain_DA.genes.annot	ENSG00000231210	2.1416	0.016113	LINC01510	0.621043
contralateral_degree_asymmetry	Midbrain_DA.genes.annot	ENSG00000213621	2.1415	0.016118	RPSAP54	0.621043
contralateral_degree_asymmetry	Midbrain_DA.genes.annot	ENSG00000252511	2.1414	0.016121	AC019330.2	0.621043
contralateral_degree_asymmetry	Midbrain_DA.genes.annot	ENSG00000283234	2.1412	0.016129	AL590556.2	0.621043
contralateral_degree_asymmetry	Midbrain_DA.genes.annot	ENSG00000234912	2.1412	0.01613	SNHG20	0.621043
contralateral_degree_asymmetry	Midbrain_DA.genes.annot	ENSG00000083896	2.1411	0.016133	YTHDC1	0.621043
contralateral_degree_asymmetry	Midbrain_DA.genes.annot	ENSG00000279840	2.1407	0.016149	AC004801.7	0.621043
contralateral_degree_asymmetry	Midbrain_DA.genes.annot	ENSG00000250709	2.1407	0.01615	CCDC169-SOHLH2	0.621043
contralateral_degree_asymmetry	Midbrain_DA.genes.annot	ENSG00000100722	2.1407	0.016151	ZC3H14	0.621043
contralateral_degree_asymmetry	Midbrain_DA.genes.annot	ENSG00000187678	2.1405	0.016156	SPRY4	0.621043
contralateral_degree_asymmetry	Midbrain_DA.genes.annot	ENSG00000104427	2.1393	0.016207	ZC2HC1A	0.621043
contralateral_degree_asymmetry	Midbrain_DA.genes.annot	ENSG00000070193	2.139	0.016216	FGF10	0.621043
contralateral_degree_asymmetry	Midbrain_DA.genes.annot	ENSG00000161544	2.1387	0.01623	CYGB	0.621043
contralateral_degree_asymmetry	Midbrain_DA.genes.annot	ENSG00000074266	2.1384	0.016241	EED	0.621043
contralateral_degree_asymmetry	Midbrain_DA.genes.annot	ENSG00000075388	2.1384	0.016242	FGF4	0.621043
contralateral_degree_asymmetry	Midbrain_DA.genes.annot	ENSG00000066382	2.1382	0.016252	MPPED2	0.621043
contralateral_degree_asymmetry	Midbrain_DA.genes.annot	ENSG00000268186	2.1377	0.016271	ZNF114-AS1	0.621043
contralateral_degree_asymmetry	Midbrain_DA.genes.annot	ENSG00000270433	2.1376	0.016275	H3P37	0.621043
contralateral_degree_asymmetry	Midbrain_DA.genes.annot	ENSG00000138246	2.1376	0.016275	DNAJC13	0.621043
contralateral_degree_asymmetry	Midbrain_DA.genes.annot	ENSG00000265451	2.1376	0.016276	AC012447.1	0.621043
contralateral_degree_asymmetry	Midbrain_DA.genes.annot	ENSG00000232439	2.137	0.016298	RPL18AP7	0.621043
contralateral_degree_asymmetry	Midbrain_DA.genes.annot	ENSG00000060718	2.1369	0.016303	COL11A1	0.621043
contralateral_degree_asymmetry	Midbrain_DA.genes.annot	ENSG00000136383	2.1368	0.016308	ALPK3	0.621043
contralateral_degree_asymmetry	Midbrain_DA.genes.annot	ENSG00000237589	2.1364	0.016323	HMGN1P32	0.621043
contralateral_degree_asymmetry	Midbrain_DA.genes.annot	ENSG00000101452	2.1363	0.016327	DHX35	0.621043
contralateral_degree_asymmetry	Midbrain_DA.genes.annot	ENSG00000186008	2.1359	0.016343	RPS4XP21	0.621043
contralateral_degree_asymmetry	Midbrain_DA.genes.annot	ENSG00000277246	2.1359	0.016344	AL157762.1	0.621043
contralateral_degree_asymmetry	Midbrain_DA.genes.annot	ENSG00000239839	2.1358	0.016348	DEFA3	0.621043
contralateral_degree_asymmetry	Midbrain_DA.genes.annot	ENSG00000198678	2.1353	0.016368	OR5BS1P	0.621043
contralateral_degree_asymmetry	Midbrain_DA.genes.annot	ENSG00000264478	2.135	0.01638	AC100767.1	0.621043
contralateral_degree_asymmetry	Midbrain_DA.genes.annot	ENSG00000214562	2.1346	0.016396	NUTM2D	0.621043
contralateral_degree_asymmetry	Midbrain_DA.genes.annot	ENSG00000206744	2.1346	0.016397	RNU6-620P	0.621043
contralateral_degree_asymmetry	Midbrain_DA.genes.annot	ENSG00000232560	2.1342	0.016413	LINC01549	0.621043
contralateral_degree_asymmetry	Midbrain_DA.genes.annot	ENSG00000255027	2.134	0.016421	AP000842.2	0.621043
contralateral_degree_asymmetry	Midbrain_DA.genes.annot	ENSG00000161929	2.1339	0.016424	SCIMP	0.621043
contralateral_degree_asymmetry	Midbrain_DA.genes.annot	ENSG00000139540	2.1339	0.016426	SLC39A5	0.621043
contralateral_degree_asymmetry	Midbrain_DA.genes.annot	ENSG00000225251	2.1337	0.016433	RPL5P25	0.621043
contralateral_degree_asymmetry	Midbrain_DA.genes.annot	ENSG00000224993	2.1336	0.016437	RPL29P12	0.621043
contralateral_degree_asymmetry	Midbrain_DA.genes.annot	ENSG00000166840	2.1335	0.01644	GLYATL1	0.621043
contralateral_degree_asymmetry	Midbrain_DA.genes.annot	ENSG00000277310	2.1332	0.016454	AC090246.1	0.621043
contralateral_degree_asymmetry	Midbrain_DA.genes.annot	ENSG00000272164	2.1331	0.016458	AC005972.2	0.621043
contralateral_degree_asymmetry	Midbrain_DA.genes.annot	ENSG00000265521	2.1329	0.016466	MIR5697	0.621043
contralateral_degree_asymmetry	Midbrain_DA.genes.annot	ENSG00000265843	2.1327	0.016473	LINC01029	0.621043
contralateral_degree_asymmetry	Midbrain_DA.genes.annot	ENSG00000234219	2.1324	0.016486	CDCA4P4	0.621043
contralateral_degree_asymmetry	Midbrain_DA.genes.annot	ENSG00000112312	2.1324	0.016486	GMNN	0.621043
contralateral_degree_asymmetry	Midbrain_DA.genes.annot	ENSG00000252794	2.1321	0.016499	RN7SKP60	0.621043
contralateral_degree_asymmetry	Midbrain_DA.genes.annot	ENSG00000082213	2.1319	0.016508	C5orf22	0.621043
contralateral_degree_asymmetry	Midbrain_DA.genes.annot	ENSG00000118193	2.1317	0.016517	KIF14	0.621043
contralateral_degree_asymmetry	Midbrain_DA.genes.annot	ENSG00000258140	2.1304	0.01657	AC127894.1	0.621043
contralateral_degree_asymmetry	Midbrain_DA.genes.annot	ENSG00000230696	2.1302	0.016578	AC011753.2	0.621043
contralateral_degree_asymmetry	Midbrain_DA.genes.annot	ENSG00000204508	2.1301	0.016583	PRAMEF22	0.621043
contralateral_degree_asymmetry	Midbrain_DA.genes.annot	ENSG00000182224	2.1297	0.016599	CYB5D1	0.621043
contralateral_degree_asymmetry	Midbrain_DA.genes.annot	ENSG00000081154	2.1295	0.016607	PCNP	0.621043
contralateral_degree_asymmetry	Midbrain_DA.genes.annot	ENSG00000185053	2.1293	0.016613	SGCZ	0.621043
contralateral_degree_asymmetry	Midbrain_DA.genes.annot	ENSG00000272941	2.129	0.016628	AC083862.2	0.621043
contralateral_degree_asymmetry	Midbrain_DA.genes.annot	ENSG00000258170	2.129	0.016628	AC089998.4	0.621043
contralateral_degree_asymmetry	Midbrain_DA.genes.annot	ENSG00000178662	2.1289	0.016631	CSRNP3	0.621043
contralateral_degree_asymmetry	Midbrain_DA.genes.annot	ENSG00000241990	2.1289	0.016632	PRR34-AS1	0.621043
contralateral_degree_asymmetry	Midbrain_DA.genes.annot	ENSG00000231068	2.1288	0.016637	KRTAP21-3	0.621043
contralateral_degree_asymmetry	Midbrain_DA.genes.annot	ENSG00000239249	2.1287	0.01664	RN7SL757P	0.621043
contralateral_degree_asymmetry	Midbrain_DA.genes.annot	ENSG00000226884	2.1284	0.01665	RPS29P10	0.621043
contralateral_degree_asymmetry	Midbrain_DA.genes.annot	ENSG00000185127	2.1285	0.01665	C6orf120	0.621043
path_length_asymmetry	Cortical_Neuron.genes.annot	ENSG00000212385	2.1268	0.016718	RNU6-817P	0.621055
ipsilateral_degree_asymmetry	ENSG.genes.annot	ENSG00000188396	2.5492	0.0053993	TCTEX1D4	0.621059
clustering_asymmetry	Fetal_brain.genes.annot	ENSG00000259832	2.3136	0.010345	CYP4A26P	0.621078
path_length_asymmetry	Adult_brain.genes.annot	ENSG00000102531	2.1125	0.017324	FNDC3A	0.621145
contralateral_degree_asymmetry	Midbrain_DA.genes.annot	ENSG00000252998	2.1276	0.016686	RNU6-889P	0.621192
contralateral_degree_asymmetry	Midbrain_DA.genes.annot	ENSG00000116675	2.1275	0.01669	DNAJC6	0.621192
contralateral_degree_asymmetry	Midbrain_DA.genes.annot	ENSG00000172315	2.127	0.01671	TP53RK	0.621192
contralateral_degree_asymmetry	Midbrain_DA.genes.annot	ENSG00000148156	2.127	0.01671	ACTL7B	0.621192
contralateral_degree_asymmetry	Midbrain_DA.genes.annot	ENSG00000211697	2.1265	0.016731	TRGV5	0.621192
contralateral_degree_asymmetry	Midbrain_DA.genes.annot	ENSG00000259026	2.126	0.01675	AL049833.2	0.621192
contralateral_degree_asymmetry	Midbrain_DA.genes.annot	ENSG00000216915	2.1258	0.016759	GPR89P	0.621192
contralateral_degree_asymmetry	Midbrain_DA.genes.annot	ENSG00000106034	2.1255	0.016771	CPED1	0.621192
contralateral_degree_asymmetry	Midbrain_DA.genes.annot	ENSG00000277769	2.1253	0.016779	RBM22P4	0.621192
contralateral_degree_asymmetry	Midbrain_DA.genes.annot	ENSG00000240253	2.1249	0.016796	FAR2P3	0.621192
contralateral_degree_asymmetry	Midbrain_DA.genes.annot	ENSG00000215179	2.1245	0.016816	MAPK6P4	0.621192
contralateral_degree_asymmetry	Midbrain_DA.genes.annot	ENSG00000239808	2.1241	0.016833	RN7SL255P	0.621192
contralateral_degree_asymmetry	Midbrain_DA.genes.annot	ENSG00000250250	2.124	0.016834	AC010638.1	0.621192
contralateral_degree_asymmetry	Midbrain_DA.genes.annot	ENSG00000105928	2.1237	0.016848	GSDME	0.621192
contralateral_degree_asymmetry	Midbrain_DA.genes.annot	ENSG00000254699	2.1233	0.016863	LINC02695	0.621192
contralateral_degree_asymmetry	Midbrain_DA.genes.annot	ENSG00000241621	2.1229	0.01688	GOLGA2P6	0.621192
contralateral_degree_asymmetry	Midbrain_DA.genes.annot	ENSG00000266951	2.1227	0.016891	AC093072.1	0.621192
contralateral_degree_asymmetry	Midbrain_DA.genes.annot	ENSG00000224299	2.1222	0.016912	MTATP6P16	0.621192
contralateral_degree_asymmetry	Midbrain_DA.genes.annot	ENSG00000256897	2.122	0.016919	AC018410.1	0.621192
contralateral_degree_asymmetry	Midbrain_DA.genes.annot	ENSG00000141101	2.1218	0.016927	NOB1	0.621192
contralateral_degree_asymmetry	Midbrain_DA.genes.annot	ENSG00000130707	2.1218	0.016927	ASS1	0.621192
contralateral_degree_asymmetry	Midbrain_DA.genes.annot	ENSG00000231137	2.1215	0.016938	RBM22P5	0.621192
contralateral_degree_asymmetry	Midbrain_DA.genes.annot	ENSG00000249857	2.1215	0.01694	AC027338.2	0.621192
contralateral_degree_asymmetry	Midbrain_DA.genes.annot	ENSG00000120889	2.1213	0.016949	TNFRSF10B	0.621192
contralateral_degree_asymmetry	Midbrain_DA.genes.annot	ENSG00000230158	2.1212	0.016953	MTND1P28	0.621192
contralateral_degree_asymmetry	Midbrain_DA.genes.annot	ENSG00000103160	2.1209	0.016967	HSDL1	0.621192
contralateral_degree_asymmetry	Midbrain_DA.genes.annot	ENSG00000284512	2.1207	0.016972	AC092718.8	0.621192
clustering_asymmetry	Cortical_Neuron.genes.annot	ENSG00000204021	2.3126	0.010373	LIPK	0.6212
efficiency_asymmetry	Fetal_brain.genes.annot	ENSG00000182545	2.2949	0.010868	RNASE10	0.621238
efficiency_asymmetry	Adult_brain.genes.annot	ENSG00000174226	2.3032	0.010633	SNX31	0.621268
clustering_asymmetry	Midbrain_DA.genes.annot	ENSG00000175175	2.2524	0.012148	PPM1E	0.621285
clustering_asymmetry	Midbrain_DA.genes.annot	ENSG00000127529	2.2518	0.012169	OR7C2	0.621285
clustering_asymmetry	Midbrain_DA.genes.annot	ENSG00000261873	2.2517	0.012172	SMIM36	0.621285
clustering_asymmetry	Midbrain_DA.genes.annot	ENSG00000126233	2.2512	0.012185	SLURP1	0.621285
clustering_asymmetry	Midbrain_DA.genes.annot	ENSG00000200085	2.251	0.012192	Y_RNA	0.621285
path_length_asymmetry	Cortical_Neuron.genes.annot	ENSG00000213461	2.1264	0.016737	AL672212.1	0.621323
path_length_asymmetry	Midbrain_DA.genes.annot	ENSG00000273301	2.0379	0.020778	AC016717.2	0.621405
path_length_asymmetry	Midbrain_DA.genes.annot	ENSG00000279023	2.0375	0.020798	AC148477.6	0.621405
path_length_asymmetry	Midbrain_DA.genes.annot	ENSG00000246145	2.0373	0.020809	RRS1-AS1	0.621405
path_length_asymmetry	Midbrain_DA.genes.annot	ENSG00000249635	2.0371	0.02082	AC109361.1	0.621405
path_length_asymmetry	Midbrain_DA.genes.annot	ENSG00000109610	2.0369	0.020831	SOD3	0.621405
path_length_asymmetry	Midbrain_DA.genes.annot	ENSG00000234730	2.0364	0.020855	AP001117.1	0.621405
path_length_asymmetry	Midbrain_DA.genes.annot	ENSG00000237115	2.0362	0.020863	AL139805.1	0.621405
path_length_asymmetry	Midbrain_DA.genes.annot	ENSG00000114054	2.036	0.020873	PCCB	0.621405
path_length_asymmetry	Midbrain_DA.genes.annot	ENSG00000115548	2.0359	0.020878	KDM3A	0.621405
path_length_asymmetry	Midbrain_DA.genes.annot	ENSG00000247199	2.0355	0.0209	AC011346.1	0.621405
path_length_asymmetry	Midbrain_DA.genes.annot	ENSG00000225803	2.0354	0.020905	MRPS11P1	0.621405
path_length_asymmetry	Midbrain_DA.genes.annot	ENSG00000164327	2.0353	0.02091	RICTOR	0.621405
path_length_asymmetry	Midbrain_DA.genes.annot	ENSG00000269483	2.0352	0.020913	AC006272.2	0.621405
degree_asymmetry	ENSG.genes.annot	ENSG00000109846	2.1176	0.017103	CRYAB	0.621411
degree_asymmetry	ENSG.genes.annot	ENSG00000095752	2.1169	0.017133	IL11	0.621411
degree_asymmetry	ENSG.genes.annot	ENSG00000162702	2.116	0.017173	ZNF281	0.621411
degree_asymmetry	ENSG.genes.annot	ENSG00000167637	2.1159	0.017176	ZNF283	0.621411
degree_asymmetry	ENSG.genes.annot	ENSG00000176894	2.1158	0.017183	PXMP2	0.621411
clustering_asymmetry	Adult_brain.genes.annot	ENSG00000249304	2.3027	0.010649	AC104779.1	0.621424
clustering_asymmetry	Adult_brain.genes.annot	ENSG00000269800	2.3023	0.01066	PLEKHA3P1	0.621424
clustering_asymmetry	Adult_brain.genes.annot	ENSG00000228274	2.3016	0.01068	AL021707.2	0.621424
clustering_asymmetry	Adult_brain.genes.annot	ENSG00000138614	2.3014	0.010683	INTS14	0.621424
degree_asymmetry	Adult_brain.genes.annot	ENSG00000248923	2.3065	0.010542	MTND5P11	0.621427
degree_asymmetry	Adult_brain.genes.annot	ENSG00000162949	2.3065	0.010542	CAPN13	0.621427
degree_asymmetry	Adult_brain.genes.annot	ENSG00000229600	2.3059	0.010557	AL391336.1	0.621427
degree_asymmetry	Adult_brain.genes.annot	ENSG00000237115	2.3054	0.010573	AL139805.1	0.621427
degree_asymmetry	Adult_brain.genes.annot	ENSG00000115808	2.3049	0.010585	STRN	0.621427
degree_asymmetry	Adult_brain.genes.annot	ENSG00000272078	2.3037	0.01062	AL139423.1	0.621427
degree_asymmetry	Adult_brain.genes.annot	ENSG00000283959	2.3037	0.010621	AP002851.1	0.621427
degree_asymmetry	Adult_brain.genes.annot	ENSG00000253730	2.3035	0.010626	AC015909.2	0.621427
degree_asymmetry	Adult_brain.genes.annot	ENSG00000158869	2.3034	0.010629	FCER1G	0.621427
degree_asymmetry	Adult_brain.genes.annot	ENSG00000220581	2.301	0.010696	VN1R12P	0.621427
degree_asymmetry	Adult_brain.genes.annot	ENSG00000236847	2.3009	0.010699	AC018892.2	0.621427
degree_asymmetry	Adult_brain.genes.annot	ENSG00000197965	2.3005	0.01071	MPZL1	0.621427
degree_asymmetry	Adult_brain.genes.annot	ENSG00000280294	2.3002	0.010718	AC011008.2	0.621427
degree_asymmetry	Adult_brain.genes.annot	ENSG00000174572	2.3	0.010723	RPL10P2	0.621427
degree_asymmetry	Adult_brain.genes.annot	ENSG00000273965	2.2991	0.010749	AC243654.1	0.621427
degree_asymmetry	Adult_brain.genes.annot	ENSG00000253207	2.2991	0.010751	AC103993.1	0.621427
degree_asymmetry	Adult_brain.genes.annot	ENSG00000279756	2.299	0.010753	AC012317.2	0.621427
degree_asymmetry	Adult_brain.genes.annot	ENSG00000100154	2.2981	0.010778	TTC28	0.621427
degree_asymmetry	Adult_brain.genes.annot	ENSG00000123307	2.2981	0.010778	NEUROD4	0.621427
degree_asymmetry	Adult_brain.genes.annot	ENSG00000238254	2.2969	0.010813	AC008496.1	0.621427
degree_asymmetry	Adult_brain.genes.annot	ENSG00000179889	2.2969	0.010814	PDXDC1	0.621427
degree_asymmetry	Adult_brain.genes.annot	ENSG00000266279	2.2959	0.01084	AC135178.5	0.621427
degree_asymmetry	Adult_brain.genes.annot	ENSG00000229785	2.2958	0.010844	SLC25A38P1	0.621427
degree_asymmetry	Adult_brain.genes.annot	ENSG00000088812	2.2958	0.010845	ATRN	0.621427
degree_asymmetry	Adult_brain.genes.annot	ENSG00000126821	2.2955	0.010853	SGPP1	0.621427
degree_asymmetry	Adult_brain.genes.annot	ENSG00000261787	2.2952	0.01086	TCF24	0.621427
degree_asymmetry	Adult_brain.genes.annot	ENSG00000253560	2.2944	0.010883	AC013643.1	0.621427
degree_asymmetry	Adult_brain.genes.annot	ENSG00000108395	2.2934	0.010912	TRIM37	0.621427
degree_asymmetry	Adult_brain.genes.annot	ENSG00000258921	2.2926	0.010935	AC009779.6	0.621427
degree_asymmetry	Adult_brain.genes.annot	ENSG00000261446	2.2919	0.010956	LINC00559	0.621427
degree_asymmetry	Adult_brain.genes.annot	ENSG00000124608	2.2916	0.010965	AARS2	0.621427
degree_asymmetry	Adult_brain.genes.annot	ENSG00000149480	2.2912	0.010977	MTA2	0.621427
degree_asymmetry	Adult_brain.genes.annot	ENSG00000100979	2.2911	0.010979	PLTP	0.621427
degree_asymmetry	Adult_brain.genes.annot	ENSG00000155363	2.2907	0.010991	MOV10	0.621427
degree_asymmetry	Adult_brain.genes.annot	ENSG00000089053	2.2906	0.010995	ANAPC5	0.621427
degree_asymmetry	Adult_brain.genes.annot	ENSG00000253635	2.2903	0.011001	IGHVIII-67-3	0.621427
degree_asymmetry	Adult_brain.genes.annot	ENSG00000183793	2.2891	0.011036	NPIPA5	0.621427
degree_asymmetry	Adult_brain.genes.annot	ENSG00000272109	2.2891	0.011036	AC008906.2	0.621427
degree_asymmetry	Adult_brain.genes.annot	ENSG00000172375	2.2866	0.01111	C2CD2L	0.621427
degree_asymmetry	Adult_brain.genes.annot	ENSG00000275980	2.2865	0.011112	AL390882.2	0.621427
degree_asymmetry	Adult_brain.genes.annot	ENSG00000198358	2.2859	0.011131	AL354714.1	0.621427
degree_asymmetry	Adult_brain.genes.annot	ENSG00000173638	2.2855	0.011141	SLC19A1	0.621427
degree_asymmetry	Adult_brain.genes.annot	ENSG00000244217	2.2855	0.011143	RPS4XP10	0.621427
degree_asymmetry	Adult_brain.genes.annot	ENSG00000178460	2.2853	0.011149	MCMDC2	0.621427
degree_asymmetry	Adult_brain.genes.annot	ENSG00000229188	2.2852	0.011151	AL050349.1	0.621427
degree_asymmetry	Adult_brain.genes.annot	ENSG00000274019	2.285	0.011158	AC239804.2	0.621427
degree_asymmetry	Adult_brain.genes.annot	ENSG00000224863	2.2848	0.011163	LINC01398	0.621427
degree_asymmetry	Adult_brain.genes.annot	ENSG00000258179	2.2839	0.011189	AC079598.3	0.621427
degree_asymmetry	Adult_brain.genes.annot	ENSG00000136490	2.2838	0.011192	LIMD2	0.621427
degree_asymmetry	Adult_brain.genes.annot	ENSG00000145649	2.2837	0.011196	GZMA	0.621427
degree_asymmetry	Adult_brain.genes.annot	ENSG00000250473	2.2835	0.0112	DUTP7	0.621427
degree_asymmetry	Adult_brain.genes.annot	ENSG00000253763	2.2834	0.011205	IGHV3-6	0.621427
degree_asymmetry	Adult_brain.genes.annot	ENSG00000249599	2.2833	0.011207	BMPR1B-DT	0.621427
degree_asymmetry	Adult_brain.genes.annot	ENSG00000239941	2.2818	0.011251	AC108718.1	0.621427
degree_asymmetry	Adult_brain.genes.annot	ENSG00000243832	2.2812	0.011269	LINC02000	0.621427
degree_asymmetry	Adult_brain.genes.annot	ENSG00000278385	2.2811	0.011272	AC121338.2	0.621427
degree_asymmetry	Adult_brain.genes.annot	ENSG00000217327	2.2799	0.011306	RPS7P5	0.621427
degree_asymmetry	Adult_brain.genes.annot	ENSG00000275091	2.2794	0.011323	AC022098.4	0.621427
degree_asymmetry	Adult_brain.genes.annot	ENSG00000254544	2.2789	0.011336	PCNAP4	0.621427
degree_asymmetry	Adult_brain.genes.annot	ENSG00000251102	2.2788	0.011338	CTBP2P4	0.621427
degree_asymmetry	Adult_brain.genes.annot	ENSG00000223063	2.2778	0.01137	AL157823.1	0.621427
degree_asymmetry	Adult_brain.genes.annot	ENSG00000224442	2.2775	0.011378	AC017035.1	0.621427
degree_asymmetry	Adult_brain.genes.annot	ENSG00000223335	2.2773	0.011384	RNU6-603P	0.621427
degree_asymmetry	Adult_brain.genes.annot	ENSG00000169302	2.2773	0.011385	STK32A	0.621427
degree_asymmetry	Adult_brain.genes.annot	ENSG00000243296	2.2769	0.011396	AC078828.1	0.621427
degree_asymmetry	Adult_brain.genes.annot	ENSG00000099917	2.2769	0.011397	MED15	0.621427
degree_asymmetry	Adult_brain.genes.annot	ENSG00000234149	2.2768	0.011399	AC018511.2	0.621427
degree_asymmetry	Adult_brain.genes.annot	ENSG00000233396	2.2768	0.0114	LINC01719	0.621427
degree_asymmetry	Adult_brain.genes.annot	ENSG00000245910	2.2763	0.011413	SNHG6	0.621427
degree_asymmetry	Adult_brain.genes.annot	ENSG00000264114	2.2762	0.011416	AC063932.1	0.621427
degree_asymmetry	Adult_brain.genes.annot	ENSG00000279713	2.2757	0.011432	AC080038.4	0.621427
degree_asymmetry	Adult_brain.genes.annot	ENSG00000198203	2.2752	0.011447	SULT1C2	0.621427
degree_asymmetry	Adult_brain.genes.annot	ENSG00000165028	2.2747	0.011462	NIPSNAP3B	0.621427
degree_asymmetry	Adult_brain.genes.annot	ENSG00000272027	2.2738	0.011489	AC073218.1	0.621427
degree_asymmetry	Adult_brain.genes.annot	ENSG00000276903	2.2737	0.011491	H2AC16	0.621427
degree_asymmetry	Adult_brain.genes.annot	ENSG00000135929	2.2736	0.011495	CYP27A1	0.621427
degree_asymmetry	Adult_brain.genes.annot	ENSG00000255223	2.2734	0.011501	OR5M11	0.621427
degree_asymmetry	Adult_brain.genes.annot	ENSG00000254343	2.2729	0.011515	AC091563.1	0.621427
degree_asymmetry	Adult_brain.genes.annot	ENSG00000254658	2.2723	0.011534	OR8J2	0.621427
degree_asymmetry	Adult_brain.genes.annot	ENSG00000239642	2.2723	0.011535	MEIKIN	0.621427
degree_asymmetry	Adult_brain.genes.annot	ENSG00000169567	2.2721	0.011541	HINT1	0.621427
degree_asymmetry	Adult_brain.genes.annot	ENSG00000200091	2.2714	0.01156	RN7SKP163	0.621427
degree_asymmetry	Adult_brain.genes.annot	ENSG00000260089	2.2712	0.011569	ADAM3B	0.621427
degree_asymmetry	Adult_brain.genes.annot	ENSG00000272445	2.2707	0.011581	U6	0.621427
degree_asymmetry	Adult_brain.genes.annot	ENSG00000178233	2.2707	0.011581	TMEM151B	0.621427
degree_asymmetry	Adult_brain.genes.annot	ENSG00000278095	2.2702	0.011597	AC022509.4	0.621427
degree_asymmetry	Adult_brain.genes.annot	ENSG00000279721	2.2696	0.011615	AC018737.2	0.621427
degree_asymmetry	Adult_brain.genes.annot	ENSG00000099338	2.2696	0.011616	CATSPERG	0.621427
degree_asymmetry	Adult_brain.genes.annot	ENSG00000282393	2.269	0.011634	AC016588.2	0.621427
degree_asymmetry	Adult_brain.genes.annot	ENSG00000232625	2.2688	0.01164	RPL23AP31	0.621427
degree_asymmetry	Adult_brain.genes.annot	ENSG00000184232	2.2683	0.011655	OAF	0.621427
degree_asymmetry	Adult_brain.genes.annot	ENSG00000133063	2.2682	0.011657	CHIT1	0.621427
degree_asymmetry	Adult_brain.genes.annot	ENSG00000141424	2.2682	0.011658	SLC39A6	0.621427
degree_asymmetry	Adult_brain.genes.annot	ENSG00000249462	2.2681	0.011661	MLLT10P2	0.621427
degree_asymmetry	Adult_brain.genes.annot	ENSG00000167114	2.2681	0.011661	SLC27A4	0.621427
degree_asymmetry	Adult_brain.genes.annot	ENSG00000253736	2.268	0.011663	AC022217.4	0.621427
degree_asymmetry	Adult_brain.genes.annot	ENSG00000232113	2.268	0.011665	TEX50	0.621427
degree_asymmetry	Adult_brain.genes.annot	ENSG00000267670	2.2672	0.011689	AC022098.2	0.621445
degree_asymmetry	Adult_brain.genes.annot	ENSG00000188643	2.2672	0.011689	S100A16	0.621445
efficiency_asymmetry	Adult_brain.genes.annot	ENSG00000279082	2.3027	0.010648	LINC01727	0.621453
efficiency_asymmetry	Fetal_brain.genes.annot	ENSG00000253568	2.2944	0.010884	AC090572.1	0.621476
contralateral_degree_asymmetry	Fetal_brain.genes.annot	ENSG00000189136	2.6433	0.0041054	UBE2Q2P1	0.621513
contralateral_degree_asymmetry	Cortical_Neuron.genes.annot	ENSG00000229382	2.2291	0.012905	BX322557.1	0.621518
degree_asymmetry	Midbrain_DA.genes.annot	ENSG00000267799	2.1127	0.017313	MAN1A2P1	0.621594
degree_asymmetry	Fetal_brain.genes.annot	ENSG00000243702	2.211	0.013517	RN7SL638P	0.621621
degree_asymmetry	Fetal_brain.genes.annot	ENSG00000227207	2.211	0.013518	RPL31P12	0.621621
degree_asymmetry	Fetal_brain.genes.annot	ENSG00000283428	2.2109	0.013522	CCDC195	0.621621
degree_asymmetry	Fetal_brain.genes.annot	ENSG00000164010	2.2104	0.013538	ERMAP	0.621621
degree_asymmetry	Fetal_brain.genes.annot	ENSG00000088812	2.2103	0.013541	ATRN	0.621621
degree_asymmetry	Fetal_brain.genes.annot	ENSG00000231585	2.2101	0.013549	AC034228.1	0.621621
efficiency_asymmetry	Cortical_Neuron.genes.annot	ENSG00000231675	2.3289	0.0099314	AC005042.3	0.621628
path_length_asymmetry	Cortical_Neuron.genes.annot	ENSG00000245479	2.1257	0.016763	LINC01585	0.621671
path_length_asymmetry	Cortical_Neuron.genes.annot	ENSG00000244640	2.1256	0.01677	AC096922.1	0.621671
path_length_asymmetry	Fetal_brain.genes.annot	ENSG00000236863	2.0791	0.018805	RPL23AP23	0.621689
path_length_asymmetry	Cortical_Neuron.genes.annot	ENSG00000249176	2.1248	0.0168	AC027801.3	0.621706
path_length_asymmetry	Cortical_Neuron.genes.annot	ENSG00000014123	2.1247	0.016806	UFL1	0.621706
path_length_asymmetry	Cortical_Neuron.genes.annot	ENSG00000268858	2.1244	0.016819	AL118506.1	0.621706
path_length_asymmetry	Cortical_Neuron.genes.annot	ENSG00000231541	2.1242	0.016827	RPS6P2	0.621706
path_length_asymmetry	Cortical_Neuron.genes.annot	ENSG00000252269	2.1241	0.01683	RNU4ATAC12P	0.621706
contralateral_degree_asymmetry	Cortical_Neuron.genes.annot	ENSG00000237472	2.2277	0.012949	AC245054.2	0.621708
contralateral_degree_asymmetry	Cortical_Neuron.genes.annot	ENSG00000230240	2.2275	0.012958	RPL34P19	0.621708
contralateral_degree_asymmetry	Cortical_Neuron.genes.annot	ENSG00000163349	2.2273	0.012962	HIPK1	0.621708
contralateral_degree_asymmetry	Cortical_Neuron.genes.annot	ENSG00000282033	2.2273	0.012964	AC074387.1	0.621708
contralateral_degree_asymmetry	Cortical_Neuron.genes.annot	ENSG00000149609	2.2272	0.012968	C20orf144	0.621708
contralateral_degree_asymmetry	Midbrain_DA.genes.annot	ENSG00000243521	2.1201	0.016998	RPL5P33	0.621712
degree_asymmetry	Cortical_Neuron.genes.annot	ENSG00000112759	2.2116	0.013497	SLC29A1	0.621732
degree_asymmetry	Cortical_Neuron.genes.annot	ENSG00000179915	2.2115	0.0135	NRXN1	0.621732
clustering_asymmetry	Midbrain_DA.genes.annot	ENSG00000266683	2.2504	0.012213	AL358354.1	0.621755
efficiency_asymmetry	Adult_brain.genes.annot	ENSG00000179241	2.3021	0.010666	LDLRAD3	0.621812
path_length_asymmetry	Cortical_Neuron.genes.annot	ENSG00000236498	2.1238	0.016845	AC107081.2	0.621824
degree_asymmetry	Midbrain_DA.genes.annot	ENSG00000224127	2.112	0.017342	AC099786.1	0.621825
degree_asymmetry	Midbrain_DA.genes.annot	ENSG00000252795	2.112	0.017343	RNU6-56P	0.621825
degree_asymmetry	ENSG.genes.annot	ENSG00000115310	2.1132	0.017293	RTN4	0.62183
degree_asymmetry	ENSG.genes.annot	ENSG00000117592	2.1126	0.017317	PRDX6	0.62183
degree_asymmetry	ENSG.genes.annot	ENSG00000214891	2.1126	0.017318	TRIM64C	0.62183
degree_asymmetry	ENSG.genes.annot	ENSG00000249961	2.1113	0.017375	TERB1	0.62183
degree_asymmetry	ENSG.genes.annot	ENSG00000114491	2.1108	0.017393	UMPS	0.62183
degree_asymmetry	ENSG.genes.annot	ENSG00000166546	2.1103	0.017414	BEAN1	0.62183
degree_asymmetry	ENSG.genes.annot	ENSG00000153563	2.1091	0.017469	CD8A	0.62183
degree_asymmetry	ENSG.genes.annot	ENSG00000136574	2.1086	0.017488	GATA4	0.62183
degree_asymmetry	ENSG.genes.annot	ENSG00000283361	2.1079	0.017519	CFAP97D2	0.62183
degree_asymmetry	ENSG.genes.annot	ENSG00000166869	2.1065	0.017579	CHP2	0.62183
degree_asymmetry	ENSG.genes.annot	ENSG00000130940	2.1064	0.017585	CASZ1	0.62183
degree_asymmetry	ENSG.genes.annot	ENSG00000135094	2.1051	0.017642	SDS	0.62183
degree_asymmetry	ENSG.genes.annot	ENSG00000164163	2.1049	0.017648	ABCE1	0.62183
path_length_asymmetry	Adult_brain.genes.annot	ENSG00000243296	2.1116	0.017362	AC078828.1	0.62191
path_length_asymmetry	Adult_brain.genes.annot	ENSG00000231241	2.1114	0.017369	RPS3AP3	0.62191
degree_asymmetry	Midbrain_DA.genes.annot	ENSG00000249961	2.1115	0.017363	TERB1	0.621912
degree_asymmetry	Midbrain_DA.genes.annot	ENSG00000255454	2.1114	0.017369	AC100770.1	0.621912
contralateral_degree_asymmetry	Cortical_Neuron.genes.annot	ENSG00000236349	2.2261	0.013004	SUCLG2P2	0.621944
contralateral_degree_asymmetry	Cortical_Neuron.genes.annot	ENSG00000270941	2.2256	0.013021	AC006254.2	0.621944
contralateral_degree_asymmetry	Cortical_Neuron.genes.annot	ENSG00000230161	2.2253	0.01303	AL162395.1	0.621944
contralateral_degree_asymmetry	Cortical_Neuron.genes.annot	ENSG00000276842	2.2253	0.013032	AC023510.2	0.621944
contralateral_degree_asymmetry	Cortical_Neuron.genes.annot	ENSG00000256723	2.2252	0.013032	AP003717.3	0.621944
degree_asymmetry	Cortical_Neuron.genes.annot	ENSG00000243702	2.211	0.013517	RN7SL638P	0.621971
clustering_asymmetry	Fetal_brain.genes.annot	ENSG00000204021	2.3126	0.010373	LIPK	0.622048
efficiency_asymmetry	Midbrain_DA.genes.annot	ENSG00000276647	2.2574	0.011991	KRTAP12-6P	0.622169
efficiency_asymmetry	Midbrain_DA.genes.annot	ENSG00000266776	2.2572	0.011997	MIR4646	0.622169
contralateral_degree_asymmetry	Cortical_Neuron.genes.annot	ENSG00000164398	2.2245	0.013059	ACSL6	0.622209
contralateral_degree_asymmetry	Cortical_Neuron.genes.annot	ENSG00000241404	2.2243	0.013063	EGFL8	0.622209
contralateral_degree_asymmetry	Cortical_Neuron.genes.annot	ENSG00000224731	2.224	0.013073	AC016716.2	0.622209
degree_asymmetry	Midbrain_DA.genes.annot	ENSG00000272573	2.1109	0.01739	MUSTN1	0.622241
degree_asymmetry	Cortical_Neuron.genes.annot	ENSG00000164010	2.2104	0.013538	ERMAP	0.622272
degree_asymmetry	Cortical_Neuron.genes.annot	ENSG00000231585	2.2101	0.013549	AC034228.1	0.622272
degree_asymmetry	Cortical_Neuron.genes.annot	ENSG00000254728	2.2098	0.013559	AC027369.3	0.622272
contralateral_degree_asymmetry	Adult_brain.genes.annot	ENSG00000100478	2.4596	0.0069544	AP4S1	0.622306
degree_asymmetry	Cortical_Neuron.genes.annot	ENSG00000109670	2.2094	0.013572	FBXW7	0.622326
path_length_asymmetry	Midbrain_DA.genes.annot	ENSG00000222909	2.0344	0.020956	RNU6-193P	0.622332
path_length_asymmetry	Adult_brain.genes.annot	ENSG00000186038	2.1106	0.017404	HTR3E	0.622361
path_length_asymmetry	Adult_brain.genes.annot	ENSG00000256030	2.1105	0.017406	CBX3P4	0.622361
path_length_asymmetry	Adult_brain.genes.annot	ENSG00000249348	2.1101	0.017424	UGDH-AS1	0.622361
path_length_asymmetry	Adult_brain.genes.annot	ENSG00000264921	2.11	0.017429	AC106771.1	0.622361
contralateral_degree_asymmetry	Adult_brain.genes.annot	ENSG00000280350	2.4581	0.0069847	LINC01726	0.622376
contralateral_degree_asymmetry	Adult_brain.genes.annot	ENSG00000263089	2.4571	0.0070027	AC007114.2	0.622376
contralateral_degree_asymmetry	Adult_brain.genes.annot	ENSG00000184497	2.457	0.0070042	TMEM255B	0.622376
contralateral_degree_asymmetry	Adult_brain.genes.annot	ENSG00000156463	2.4553	0.0070391	SH3RF2	0.622376
contralateral_degree_asymmetry	Adult_brain.genes.annot	ENSG00000232050	2.4551	0.0070422	Z98949.1	0.622376
contralateral_degree_asymmetry	Adult_brain.genes.annot	ENSG00000135148	2.4529	0.0070858	TRAFD1	0.622376
contralateral_degree_asymmetry	Adult_brain.genes.annot	ENSG00000134748	2.4523	0.0070968	PRPF38A	0.622376
contralateral_degree_asymmetry	Adult_brain.genes.annot	ENSG00000238735	2.4523	0.0070973	RNU7-113P	0.622376
contralateral_degree_asymmetry	Adult_brain.genes.annot	ENSG00000150276	2.4508	0.0071267	PPIAP26	0.622376
contralateral_degree_asymmetry	Adult_brain.genes.annot	ENSG00000251711	2.4506	0.0071312	RNU6-632P	0.622376
contralateral_degree_asymmetry	Adult_brain.genes.annot	ENSG00000023041	2.4504	0.0071344	ZDHHC6	0.622376
contralateral_degree_asymmetry	Adult_brain.genes.annot	ENSG00000249621	2.4481	0.0071813	AC113349.1	0.622376
contralateral_degree_asymmetry	Adult_brain.genes.annot	ENSG00000255070	2.448	0.0071816	OSBPL9P3	0.622376
contralateral_degree_asymmetry	Adult_brain.genes.annot	ENSG00000161133	2.448	0.0071831	USP41	0.622376
contralateral_degree_asymmetry	Adult_brain.genes.annot	ENSG00000199805	2.4458	0.0072267	RNU1-134P	0.622376
contralateral_degree_asymmetry	Adult_brain.genes.annot	ENSG00000230979	2.4456	0.0072314	AC079250.1	0.622376
contralateral_degree_asymmetry	Adult_brain.genes.annot	ENSG00000270723	2.4453	0.007236	RPL23AP92	0.622376
contralateral_degree_asymmetry	Adult_brain.genes.annot	ENSG00000229800	2.4447	0.0072487	ATP8A2P2	0.622376
contralateral_degree_asymmetry	Adult_brain.genes.annot	ENSG00000228159	2.4426	0.0072918	LINC01674	0.622376
contralateral_degree_asymmetry	Adult_brain.genes.annot	ENSG00000267376	2.4424	0.0072958	ATP5MGP6	0.622376
contralateral_degree_asymmetry	Adult_brain.genes.annot	ENSG00000242135	2.442	0.0073026	RPL17P2	0.622376
contralateral_degree_asymmetry	Adult_brain.genes.annot	ENSG00000183549	2.4406	0.0073309	ACSM5	0.622376
contralateral_degree_asymmetry	Adult_brain.genes.annot	ENSG00000240255	2.4402	0.0073402	PSMC1P6	0.622376
contralateral_degree_asymmetry	Adult_brain.genes.annot	ENSG00000155307	2.4397	0.0073493	SAMSN1	0.622376
contralateral_degree_asymmetry	Adult_brain.genes.annot	ENSG00000283516	2.4394	0.0073553	LITAFD	0.622376
contralateral_degree_asymmetry	Adult_brain.genes.annot	ENSG00000188641	2.4394	0.0073554	DPYD	0.622376
contralateral_degree_asymmetry	Adult_brain.genes.annot	ENSG00000265171	2.4392	0.0073608	RN7SL699P	0.622376
contralateral_degree_asymmetry	Adult_brain.genes.annot	ENSG00000200334	2.4391	0.0073629	Y_RNA	0.622376
contralateral_degree_asymmetry	Adult_brain.genes.annot	ENSG00000274227	2.439	0.0073636	AC073575.4	0.622376
contralateral_degree_asymmetry	Adult_brain.genes.annot	ENSG00000253820	2.4376	0.0073934	IGHVII-67-1	0.622376
contralateral_degree_asymmetry	Adult_brain.genes.annot	ENSG00000207127	2.4368	0.0074088	Y_RNA	0.622376
contralateral_degree_asymmetry	Adult_brain.genes.annot	ENSG00000244470	2.4357	0.0074325	AC105918.1	0.622376
contralateral_degree_asymmetry	Adult_brain.genes.annot	ENSG00000272549	2.4356	0.0074326	LINC02538	0.622376
contralateral_degree_asymmetry	Adult_brain.genes.annot	ENSG00000237618	2.4356	0.0074343	BTBD7P2	0.622376
contralateral_degree_asymmetry	Adult_brain.genes.annot	ENSG00000256571	2.4341	0.0074647	AC079866.2	0.622376
contralateral_degree_asymmetry	Adult_brain.genes.annot	ENSG00000272669	2.4337	0.0074724	AL021707.6	0.622376
contralateral_degree_asymmetry	Adult_brain.genes.annot	ENSG00000227436	2.4333	0.0074799	FCF1P1	0.622376
contralateral_degree_asymmetry	Adult_brain.genes.annot	ENSG00000273174	2.4332	0.007483	AC108673.2	0.622376
contralateral_degree_asymmetry	Adult_brain.genes.annot	ENSG00000256777	2.4329	0.0074897	PDCL3P7	0.622376
contralateral_degree_asymmetry	Adult_brain.genes.annot	ENSG00000280397	2.4323	0.007501	AC011592.1	0.622376
contralateral_degree_asymmetry	Adult_brain.genes.annot	ENSG00000126091	2.4322	0.0075039	ST3GAL3	0.622376
contralateral_degree_asymmetry	Adult_brain.genes.annot	ENSG00000250946	2.4312	0.007524	AP004833.1	0.622376
contralateral_degree_asymmetry	Adult_brain.genes.annot	ENSG00000108423	2.4308	0.0075319	TUBD1	0.622376
contralateral_degree_asymmetry	Adult_brain.genes.annot	ENSG00000229589	2.4306	0.0075372	ACVR2B-AS1	0.622376
contralateral_degree_asymmetry	Adult_brain.genes.annot	ENSG00000267444	2.4301	0.0075465	SMUG1P1	0.622376
contralateral_degree_asymmetry	Adult_brain.genes.annot	ENSG00000254391	2.43	0.0075499	AC011363.1	0.622376
contralateral_degree_asymmetry	Adult_brain.genes.annot	ENSG00000265844	2.4296	0.0075569	AC100863.1	0.622376
contralateral_degree_asymmetry	Adult_brain.genes.annot	ENSG00000187766	2.4292	0.0075661	KRTAP10-8	0.622376
contralateral_degree_asymmetry	Adult_brain.genes.annot	ENSG00000106086	2.4291	0.0075676	PLEKHA8	0.622376
contralateral_degree_asymmetry	Adult_brain.genes.annot	ENSG00000163501	2.4287	0.0075766	IHH	0.622376
contralateral_degree_asymmetry	Adult_brain.genes.annot	ENSG00000172939	2.4285	0.0075817	OXSR1	0.622376
contralateral_degree_asymmetry	Adult_brain.genes.annot	ENSG00000234394	2.4271	0.0076099	AL353608.3	0.622376
contralateral_degree_asymmetry	Adult_brain.genes.annot	ENSG00000204120	2.4262	0.0076287	GIGYF2	0.622376
contralateral_degree_asymmetry	Adult_brain.genes.annot	ENSG00000273447	2.4254	0.0076451	AC004067.1	0.622376
contralateral_degree_asymmetry	Adult_brain.genes.annot	ENSG00000236867	2.4253	0.0076477	Z98885.1	0.622376
contralateral_degree_asymmetry	Adult_brain.genes.annot	ENSG00000212316	2.4243	0.0076691	RNU6-1228P	0.622376
contralateral_degree_asymmetry	Adult_brain.genes.annot	ENSG00000164007	2.424	0.0076755	CLDN19	0.622376
contralateral_degree_asymmetry	Adult_brain.genes.annot	ENSG00000107957	2.4238	0.0076798	SH3PXD2A	0.622376
contralateral_degree_asymmetry	Adult_brain.genes.annot	ENSG00000108848	2.4233	0.0076908	LUC7L3	0.622376
contralateral_degree_asymmetry	Adult_brain.genes.annot	ENSG00000256399	2.4232	0.0076915	AC079866.1	0.622376
contralateral_degree_asymmetry	Adult_brain.genes.annot	ENSG00000283234	2.4225	0.0077065	AL590556.2	0.622376
contralateral_degree_asymmetry	Adult_brain.genes.annot	ENSG00000211653	2.4211	0.007736	IGLV1-40	0.622376
contralateral_degree_asymmetry	Adult_brain.genes.annot	ENSG00000151779	2.4209	0.0077415	NBAS	0.622376
contralateral_degree_asymmetry	Adult_brain.genes.annot	ENSG00000153404	2.4195	0.0077699	PLEKHG4B	0.622376
contralateral_degree_asymmetry	Adult_brain.genes.annot	ENSG00000221634	2.4181	0.0078006	MIR1276	0.622376
contralateral_degree_asymmetry	Adult_brain.genes.annot	ENSG00000238322	2.4179	0.0078063	snoU13	0.622376
contralateral_degree_asymmetry	Adult_brain.genes.annot	ENSG00000122515	2.4176	0.0078112	ZMIZ2	0.622376
contralateral_degree_asymmetry	Adult_brain.genes.annot	ENSG00000207258	2.4166	0.0078334	Y_RNA	0.622376
contralateral_degree_asymmetry	Adult_brain.genes.annot	ENSG00000269737	2.4162	0.0078413	AL691432.1	0.622376
contralateral_degree_asymmetry	Adult_brain.genes.annot	ENSG00000212473	2.4156	0.0078537	RNU1-101P	0.622376
contralateral_degree_asymmetry	Adult_brain.genes.annot	ENSG00000223445	2.4155	0.0078569	RPL6P21	0.622376
contralateral_degree_asymmetry	Adult_brain.genes.annot	ENSG00000181852	2.4154	0.0078588	RNF41	0.622376
contralateral_degree_asymmetry	Adult_brain.genes.annot	ENSG00000244640	2.4138	0.0078927	AC096922.1	0.622376
contralateral_degree_asymmetry	Adult_brain.genes.annot	ENSG00000237205	2.4136	0.0078975	RPL7P34	0.622376
contralateral_degree_asymmetry	Adult_brain.genes.annot	ENSG00000136813	2.4129	0.007913	ECPAS	0.622376
contralateral_degree_asymmetry	Adult_brain.genes.annot	ENSG00000238685	2.4128	0.0079155	ACA64	0.622376
contralateral_degree_asymmetry	Adult_brain.genes.annot	ENSG00000233425	2.4114	0.0079457	KRT18P67	0.622376
contralateral_degree_asymmetry	Adult_brain.genes.annot	ENSG00000122203	2.4106	0.0079621	KIAA1191	0.622376
contralateral_degree_asymmetry	Adult_brain.genes.annot	ENSG00000281106	2.4102	0.0079711	TMEM272	0.622376
contralateral_degree_asymmetry	Adult_brain.genes.annot	ENSG00000236911	2.41	0.0079765	AL137789.1	0.622376
contralateral_degree_asymmetry	Adult_brain.genes.annot	ENSG00000250887	2.4096	0.0079854	AC106872.9	0.622376
contralateral_degree_asymmetry	Adult_brain.genes.annot	ENSG00000088876	2.408	0.00802	ZNF343	0.622376
contralateral_degree_asymmetry	Adult_brain.genes.annot	ENSG00000261267	2.4074	0.0080336	AC026470.2	0.622376
contralateral_degree_asymmetry	Adult_brain.genes.annot	ENSG00000183760	2.407	0.0080415	ACP7	0.622376
contralateral_degree_asymmetry	Adult_brain.genes.annot	ENSG00000211962	2.4069	0.008045	IGHV1-46	0.622376
contralateral_degree_asymmetry	Adult_brain.genes.annot	ENSG00000235299	2.4067	0.0080483	MRPL53P1	0.622376
contralateral_degree_asymmetry	Adult_brain.genes.annot	ENSG00000179546	2.406	0.0080644	HTR1D	0.622376
contralateral_degree_asymmetry	Adult_brain.genes.annot	ENSG00000144567	2.405	0.0080863	RETREG2	0.622376
contralateral_degree_asymmetry	Adult_brain.genes.annot	ENSG00000218549	2.4048	0.0080897	OR4K12P	0.622376
contralateral_degree_asymmetry	Adult_brain.genes.annot	ENSG00000207552	2.4042	0.0081041	MIR633	0.622376
contralateral_degree_asymmetry	Adult_brain.genes.annot	ENSG00000184459	2.4037	0.0081158	BPIFC	0.622376
contralateral_degree_asymmetry	Adult_brain.genes.annot	ENSG00000225836	2.4036	0.0081165	AL157400.1	0.622376
contralateral_degree_asymmetry	Adult_brain.genes.annot	ENSG00000265808	2.403	0.0081304	SEC22B	0.622376
contralateral_degree_asymmetry	Adult_brain.genes.annot	ENSG00000270236	2.4027	0.008138	AL162730.1	0.622376
contralateral_degree_asymmetry	Adult_brain.genes.annot	ENSG00000250615	2.4025	0.0081422	AC008581.1	0.622376
contralateral_degree_asymmetry	Adult_brain.genes.annot	ENSG00000274019	2.4015	0.0081638	AC239804.2	0.622376
contralateral_degree_asymmetry	Adult_brain.genes.annot	ENSG00000112972	2.4004	0.0081879	HMGCS1	0.622376
contralateral_degree_asymmetry	Adult_brain.genes.annot	ENSG00000255508	2.4	0.0081982	AP002990.1	0.622376
contralateral_degree_asymmetry	Adult_brain.genes.annot	ENSG00000176454	2.3998	0.0082012	LPCAT4	0.622376
contralateral_degree_asymmetry	Adult_brain.genes.annot	ENSG00000141971	2.3997	0.0082035	MVB12A	0.622376
contralateral_degree_asymmetry	Adult_brain.genes.annot	ENSG00000200674	2.3995	0.008208	RN7SKP160	0.622376
contralateral_degree_asymmetry	Adult_brain.genes.annot	ENSG00000187726	2.3991	0.008218	DNAJB13	0.622376
contralateral_degree_asymmetry	Adult_brain.genes.annot	ENSG00000177182	2.3978	0.0082468	CLVS1	0.622376
contralateral_degree_asymmetry	Adult_brain.genes.annot	ENSG00000276571	2.3975	0.0082529	AC002550.2	0.622376
contralateral_degree_asymmetry	Adult_brain.genes.annot	ENSG00000246640	2.3975	0.0082541	PICART1	0.622376
contralateral_degree_asymmetry	Adult_brain.genes.annot	ENSG00000166152	2.3969	0.0082677	C16orf78	0.622376
contralateral_degree_asymmetry	Adult_brain.genes.annot	ENSG00000237676	2.3969	0.008268	RPL30P4	0.622376
contralateral_degree_asymmetry	Adult_brain.genes.annot	ENSG00000265262	2.3968	0.0082696	TRMT112P3	0.622376
contralateral_degree_asymmetry	Adult_brain.genes.annot	ENSG00000084734	2.3957	0.0082954	GCKR	0.622376
contralateral_degree_asymmetry	Adult_brain.genes.annot	ENSG00000225802	2.3949	0.0083129	WARS1P1	0.622376
contralateral_degree_asymmetry	Adult_brain.genes.annot	ENSG00000261272	2.3946	0.00832	MUC22	0.622376
contralateral_degree_asymmetry	Adult_brain.genes.annot	ENSG00000054654	2.3945	0.0083219	SYNE2	0.622376
contralateral_degree_asymmetry	Adult_brain.genes.annot	ENSG00000261538	2.3934	0.0083463	AC096996.2	0.622376
contralateral_degree_asymmetry	Adult_brain.genes.annot	ENSG00000188483	2.3929	0.0083575	IER5L	0.622376
contralateral_degree_asymmetry	Adult_brain.genes.annot	ENSG00000276519	2.3928	0.0083601	AC092142.2	0.622376
contralateral_degree_asymmetry	Adult_brain.genes.annot	ENSG00000137573	2.3925	0.0083667	SULF1	0.622376
contralateral_degree_asymmetry	Adult_brain.genes.annot	ENSG00000236936	2.3919	0.0083809	AL031005.1	0.622376
contralateral_degree_asymmetry	Adult_brain.genes.annot	ENSG00000258024	2.3908	0.0084057	OR5BT1P	0.622376
contralateral_degree_asymmetry	Adult_brain.genes.annot	ENSG00000267585	2.3905	0.0084137	AC013290.1	0.622376
contralateral_degree_asymmetry	Adult_brain.genes.annot	ENSG00000139675	2.3898	0.0084279	HNRNPA1L2	0.622376
contralateral_degree_asymmetry	Adult_brain.genes.annot	ENSG00000234985	2.3898	0.008429	AC074085.2	0.622376
contralateral_degree_asymmetry	Adult_brain.genes.annot	ENSG00000283879	2.3897	0.0084307	AC132825.5	0.622376
contralateral_degree_asymmetry	Adult_brain.genes.annot	ENSG00000253314	2.3897	0.0084309	LINC00293	0.622376
contralateral_degree_asymmetry	Adult_brain.genes.annot	ENSG00000265565	2.3894	0.0084377	MIR3143	0.622376
contralateral_degree_asymmetry	Adult_brain.genes.annot	ENSG00000274997	2.3894	0.0084377	H2AC12	0.622376
contralateral_degree_asymmetry	Adult_brain.genes.annot	ENSG00000259345	2.3872	0.0084883	AC013652.1	0.622376
contralateral_degree_asymmetry	Adult_brain.genes.annot	ENSG00000252902	2.3871	0.0084907	RNA5SP342	0.622376
contralateral_degree_asymmetry	Adult_brain.genes.annot	ENSG00000200913	2.387	0.008494	SNORD46	0.622376
contralateral_degree_asymmetry	Adult_brain.genes.annot	ENSG00000188662	2.3868	0.0084976	H1-9	0.622376
contralateral_degree_asymmetry	Adult_brain.genes.annot	ENSG00000185074	2.3859	0.0085178	OR7E31P	0.622376
contralateral_degree_asymmetry	Adult_brain.genes.annot	ENSG00000186204	2.3856	0.0085254	CYP4F12	0.622376
contralateral_degree_asymmetry	Adult_brain.genes.annot	ENSG00000114779	2.3851	0.0085367	ABHD14B	0.622376
contralateral_degree_asymmetry	Adult_brain.genes.annot	ENSG00000241975	2.385	0.0085404	ELOCP19	0.622376
contralateral_degree_asymmetry	Adult_brain.genes.annot	ENSG00000180573	2.3845	0.0085516	H2AC6	0.622376
contralateral_degree_asymmetry	Adult_brain.genes.annot	ENSG00000249279	2.3839	0.0085663	LINC02057	0.622376
contralateral_degree_asymmetry	Adult_brain.genes.annot	ENSG00000224690	2.3838	0.0085666	UBE2D3P3	0.622376
path_length_asymmetry	Midbrain_DA.genes.annot	ENSG00000111737	2.0337	0.020992	RAB35	0.622391
path_length_asymmetry	Midbrain_DA.genes.annot	ENSG00000243445	2.0335	0.020999	AC106820.1	0.622391
path_length_asymmetry	Midbrain_DA.genes.annot	ENSG00000223536	2.0335	0.021001	AC008164.1	0.622391
path_length_asymmetry	Midbrain_DA.genes.annot	ENSG00000180592	2.0332	0.021015	SKIDA1	0.622391
path_length_asymmetry	Midbrain_DA.genes.annot	ENSG00000254770	2.0328	0.021035	OR4D7P	0.622391
path_length_asymmetry	Midbrain_DA.genes.annot	ENSG00000174173	2.0325	0.021051	TRMT10C	0.622391
path_length_asymmetry	Midbrain_DA.genes.annot	ENSG00000258244	2.0325	0.021053	OSTF1P1	0.622391
path_length_asymmetry	Midbrain_DA.genes.annot	ENSG00000183208	2.032	0.021075	GDPGP1	0.622391
path_length_asymmetry	Midbrain_DA.genes.annot	ENSG00000231422	2.0318	0.021087	LINC01516	0.622391
path_length_asymmetry	Midbrain_DA.genes.annot	ENSG00000075413	2.0316	0.021095	MARK3	0.622391
path_length_asymmetry	Midbrain_DA.genes.annot	ENSG00000243480	2.0315	0.021102	AMY2A	0.622391
path_length_asymmetry	Midbrain_DA.genes.annot	ENSG00000273983	2.0313	0.021114	H3C8	0.622391
path_length_asymmetry	Midbrain_DA.genes.annot	ENSG00000264424	2.0312	0.021119	MYH4	0.622391
path_length_asymmetry	Midbrain_DA.genes.annot	ENSG00000182150	2.031	0.021125	ERCC6L2	0.622391
path_length_asymmetry	Midbrain_DA.genes.annot	ENSG00000196526	2.0308	0.021135	AFAP1	0.622391
path_length_asymmetry	Adult_brain.genes.annot	ENSG00000283259	2.1097	0.017442	AC242022.1	0.622402
degree_asymmetry	Midbrain_DA.genes.annot	ENSG00000228814	2.1104	0.017412	AC017007.2	0.622441
degree_asymmetry	Midbrain_DA.genes.annot	ENSG00000236457	2.1099	0.017433	AC090617.1	0.622441
degree_asymmetry	Midbrain_DA.genes.annot	ENSG00000279584	2.1098	0.017439	AC005593.1	0.622441
degree_asymmetry	Midbrain_DA.genes.annot	ENSG00000154914	2.1095	0.01745	USP43	0.622441
degree_asymmetry	Midbrain_DA.genes.annot	ENSG00000202031	2.1089	0.017477	SNORD38A	0.622441
degree_asymmetry	Midbrain_DA.genes.annot	ENSG00000179241	2.1089	0.017479	LDLRAD3	0.622441
degree_asymmetry	Midbrain_DA.genes.annot	ENSG00000203722	2.1088	0.017483	RAET1G	0.622441
degree_asymmetry	Midbrain_DA.genes.annot	ENSG00000222635	2.1086	0.01749	RNU6-1203P	0.622441
path_length_asymmetry	Cortical_Neuron.genes.annot	ENSG00000114648	2.1231	0.016874	KLHL18	0.622458
degree_asymmetry	Cortical_Neuron.genes.annot	ENSG00000182752	2.2089	0.01359	PAPPA	0.622479
degree_asymmetry	Cortical_Neuron.genes.annot	ENSG00000257870	2.2087	0.013599	AC027287.2	0.622479
path_length_asymmetry	ENSG.genes.annot	ENSG00000106070	2.0151	0.021947	GRB10	0.62249
path_length_asymmetry	ENSG.genes.annot	ENSG00000005059	2.0148	0.021961	MCUB	0.62249
path_length_asymmetry	ENSG.genes.annot	ENSG00000167194	2.0148	0.021962	C16orf92	0.62249
path_length_asymmetry	ENSG.genes.annot	ENSG00000196616	2.0141	0.022002	ADH1B	0.62249
path_length_asymmetry	ENSG.genes.annot	ENSG00000164010	2.0136	0.022026	ERMAP	0.62249
path_length_asymmetry	ENSG.genes.annot	ENSG00000108592	2.0133	0.02204	FTSJ3	0.62249
path_length_asymmetry	ENSG.genes.annot	ENSG00000139151	2.0116	0.022129	PLCZ1	0.62249
path_length_asymmetry	ENSG.genes.annot	ENSG00000186281	2.0113	0.022148	GPAT2	0.62249
path_length_asymmetry	ENSG.genes.annot	ENSG00000105171	2.011	0.022164	POP4	0.62249
path_length_asymmetry	ENSG.genes.annot	ENSG00000165487	2.0108	0.022175	MICU2	0.62249
path_length_asymmetry	ENSG.genes.annot	ENSG00000248098	2.0099	0.02222	BCKDHA	0.62249
path_length_asymmetry	ENSG.genes.annot	ENSG00000100842	2.0088	0.022278	EFS	0.62249
path_length_asymmetry	ENSG.genes.annot	ENSG00000092208	2.007	0.022373	GEMIN2	0.62249
path_length_asymmetry	ENSG.genes.annot	ENSG00000146215	2.0062	0.022415	CRIP3	0.62249
path_length_asymmetry	ENSG.genes.annot	ENSG00000177300	2.0061	0.022423	CLDN22	0.62249
path_length_asymmetry	ENSG.genes.annot	ENSG00000105954	2.006	0.022428	NPVF	0.62249
path_length_asymmetry	ENSG.genes.annot	ENSG00000178279	2.0058	0.02244	TNP2	0.62249
path_length_asymmetry	ENSG.genes.annot	ENSG00000198707	2.0056	0.02245	CEP290	0.62249
contralateral_degree_asymmetry	Adult_brain.genes.annot	ENSG00000211642	2.3828	0.0085896	IGLV10-54	0.622494
contralateral_degree_asymmetry	Adult_brain.genes.annot	ENSG00000221744	2.3822	0.0086045	AL512635.1	0.622494
contralateral_degree_asymmetry	Adult_brain.genes.annot	ENSG00000197153	2.3819	0.0086109	H3C12	0.622494
contralateral_degree_asymmetry	Adult_brain.genes.annot	ENSG00000213231	2.381	0.0086325	TCL1B	0.622494
contralateral_degree_asymmetry	Adult_brain.genes.annot	ENSG00000280780	2.3806	0.0086417	JAKMIP2-AS1	0.622494
contralateral_degree_asymmetry	Adult_brain.genes.annot	ENSG00000232153	2.3803	0.0086496	AC012593.2	0.622494
contralateral_degree_asymmetry	Adult_brain.genes.annot	ENSG00000263253	2.3798	0.0086607	AC092132.1	0.622494
contralateral_degree_asymmetry	Adult_brain.genes.annot	ENSG00000274825	2.378	0.0087023	AL023803.2	0.622494
contralateral_degree_asymmetry	Adult_brain.genes.annot	ENSG00000270915	2.377	0.008726	H3P8	0.622494
contralateral_degree_asymmetry	Adult_brain.genes.annot	ENSG00000267531	2.3765	0.008738	AC020922.1	0.622494
contralateral_degree_asymmetry	Adult_brain.genes.annot	ENSG00000244491	2.3765	0.0087395	AL021707.5	0.622494
contralateral_degree_asymmetry	Adult_brain.genes.annot	ENSG00000230149	2.3765	0.0087395	AL021707.3	0.622494
contralateral_degree_asymmetry	Adult_brain.genes.annot	ENSG00000175224	2.3765	0.0087398	ATG13	0.622494
contralateral_degree_asymmetry	Adult_brain.genes.annot	ENSG00000100941	2.376	0.0087505	PNN	0.622494
contralateral_degree_asymmetry	Adult_brain.genes.annot	ENSG00000181778	2.3758	0.0087543	TMEM252	0.622494
contralateral_degree_asymmetry	Adult_brain.genes.annot	ENSG00000139970	2.3747	0.0087805	RTN1	0.622494
contralateral_degree_asymmetry	Adult_brain.genes.annot	ENSG00000207217	2.3741	0.0087952	SNORA42	0.622494
contralateral_degree_asymmetry	Adult_brain.genes.annot	ENSG00000226204	2.3739	0.0088007	AL157359.1	0.622494
contralateral_degree_asymmetry	Adult_brain.genes.annot	ENSG00000202031	2.3734	0.0088118	SNORD38A	0.622494
contralateral_degree_asymmetry	Adult_brain.genes.annot	ENSG00000199781	2.3732	0.008818	Y_RNA	0.622494
contralateral_degree_asymmetry	Adult_brain.genes.annot	ENSG00000235525	2.3731	0.0088188	FTLP1	0.622494
contralateral_degree_asymmetry	Adult_brain.genes.annot	ENSG00000241549	2.3723	0.0088379	GUSBP2	0.622494
contralateral_degree_asymmetry	Adult_brain.genes.annot	ENSG00000135111	2.3722	0.0088408	TBX3	0.622494
degree_asymmetry	Midbrain_DA.genes.annot	ENSG00000177084	2.1082	0.017506	POLE	0.622505
degree_asymmetry	Midbrain_DA.genes.annot	ENSG00000258861	2.1079	0.017519	MIR381HG	0.622505
degree_asymmetry	Midbrain_DA.genes.annot	ENSG00000148481	2.1075	0.017537	MINDY3	0.622505
degree_asymmetry	Midbrain_DA.genes.annot	ENSG00000238065	2.1075	0.017539	AC010740.1	0.622505
clustering_asymmetry	Fetal_brain.genes.annot	ENSG00000232022	2.3118	0.010393	FAAHP1	0.622537
path_length_asymmetry	Fetal_brain.genes.annot	ENSG00000174957	2.0782	0.018845	OR5J2	0.62262
efficiency_asymmetry	Fetal_brain.genes.annot	ENSG00000188263	2.2932	0.010918	IL17REL	0.622741
path_length_asymmetry	ENSG.genes.annot	ENSG00000141378	2.0031	0.022581	PTRH2	0.622783
path_length_asymmetry	ENSG.genes.annot	ENSG00000104679	2.0028	0.022599	R3HCC1	0.622783
path_length_asymmetry	ENSG.genes.annot	ENSG00000125995	2.0022	0.022634	ROMO1	0.622783
path_length_asymmetry	ENSG.genes.annot	ENSG00000056487	2.0021	0.022636	PHF21B	0.622783
path_length_asymmetry	ENSG.genes.annot	ENSG00000151025	2.0013	0.022681	GPR158	0.622783
path_length_asymmetry	ENSG.genes.annot	ENSG00000180767	2.0012	0.022687	CHST13	0.622783
path_length_asymmetry	ENSG.genes.annot	ENSG00000166960	2.0004	0.022727	CCDC178	0.622783
path_length_asymmetry	ENSG.genes.annot	ENSG00000077585	2.0002	0.02274	GPR137B	0.622783
path_length_asymmetry	Midbrain_DA.genes.annot	ENSG00000240470	2.0298	0.021187	RN7SL346P	0.622824
path_length_asymmetry	Midbrain_DA.genes.annot	ENSG00000224690	2.0296	0.021196	UBE2D3P3	0.622824
path_length_asymmetry	Midbrain_DA.genes.annot	ENSG00000271820	2.0296	0.021199	AL109910.2	0.622824
path_length_asymmetry	Midbrain_DA.genes.annot	ENSG00000257764	2.0292	0.021218	AC020656.1	0.622824
path_length_asymmetry	Midbrain_DA.genes.annot	ENSG00000242318	2.0289	0.021234	AC058823.1	0.622824
path_length_asymmetry	Midbrain_DA.genes.annot	ENSG00000230083	2.0287	0.021244	AC009237.4	0.622824
path_length_asymmetry	Midbrain_DA.genes.annot	ENSG00000144015	2.0287	0.021244	TRIM43	0.622824
path_length_asymmetry	Midbrain_DA.genes.annot	ENSG00000068120	2.0285	0.021255	COASY	0.622824
path_length_asymmetry	Midbrain_DA.genes.annot	ENSG00000188511	2.0285	0.021256	C22orf34	0.622824
efficiency_asymmetry	Adult_brain.genes.annot	ENSG00000165912	2.3008	0.0107	PACSIN3	0.622945
efficiency_asymmetry	Adult_brain.genes.annot	ENSG00000105507	2.3001	0.01072	CABP5	0.622945
efficiency_asymmetry	Adult_brain.genes.annot	ENSG00000212195	2.3001	0.010721	U3	0.622945
degree_asymmetry	Cortical_Neuron.genes.annot	ENSG00000222297	2.208	0.013621	RNU6-1156P	0.622945
clustering_asymmetry	Midbrain_DA.genes.annot	ENSG00000236847	2.249	0.012257	AC018892.2	0.622945
clustering_asymmetry	Midbrain_DA.genes.annot	ENSG00000177374	2.2489	0.01226	HIC1	0.622945
contralateral_degree_asymmetry	Adult_brain.genes.annot	ENSG00000115839	2.3698	0.0088984	RAB3GAP1	0.622967
contralateral_degree_asymmetry	Adult_brain.genes.annot	ENSG00000093010	2.3696	0.0089048	COMT	0.622967
contralateral_degree_asymmetry	Adult_brain.genes.annot	ENSG00000160678	2.3695	0.008905	S100A1	0.622967
contralateral_degree_asymmetry	Adult_brain.genes.annot	ENSG00000197903	2.3693	0.008912	H2BC12	0.622967
contralateral_degree_asymmetry	Adult_brain.genes.annot	ENSG00000265843	2.369	0.0089179	LINC01029	0.622967
contralateral_degree_asymmetry	Adult_brain.genes.annot	ENSG00000265075	2.368	0.0089419	MIR3622A	0.622967
contralateral_degree_asymmetry	Adult_brain.genes.annot	ENSG00000133302	2.3673	0.0089601	SLF1	0.622967
contralateral_degree_asymmetry	Adult_brain.genes.annot	ENSG00000278965	2.3672	0.0089627	AC122713.2	0.622967
contralateral_degree_asymmetry	Adult_brain.genes.annot	ENSG00000253736	2.3664	0.0089817	AC022217.4	0.622967
contralateral_degree_asymmetry	Adult_brain.genes.annot	ENSG00000235660	2.3645	0.0090279	LINC00345	0.622967
contralateral_degree_asymmetry	Adult_brain.genes.annot	ENSG00000143167	2.3643	0.0090331	GPA33	0.622967
contralateral_degree_asymmetry	Adult_brain.genes.annot	ENSG00000238227	2.3641	0.0090361	TMEM250	0.622967
contralateral_degree_asymmetry	Adult_brain.genes.annot	ENSG00000237135	2.3641	0.0090363	DDX10P1	0.622967
contralateral_degree_asymmetry	Adult_brain.genes.annot	ENSG00000164366	2.364	0.0090404	CCDC127	0.622967
contralateral_degree_asymmetry	Adult_brain.genes.annot	ENSG00000164346	2.3637	0.0090465	NSA2	0.622967
contralateral_degree_asymmetry	Adult_brain.genes.annot	ENSG00000138135	2.3633	0.0090574	CH25H	0.622967
contralateral_degree_asymmetry	Adult_brain.genes.annot	ENSG00000257808	2.363	0.0090627	AC073573.1	0.622967
contralateral_degree_asymmetry	Adult_brain.genes.annot	ENSG00000211961	2.3623	0.0090805	IGHV1-45	0.622967
contralateral_degree_asymmetry	Adult_brain.genes.annot	ENSG00000165416	2.3623	0.0090807	SUGT1	0.622967
contralateral_degree_asymmetry	Adult_brain.genes.annot	ENSG00000231359	2.362	0.0090876	AC072052.1	0.622967
contralateral_degree_asymmetry	Adult_brain.genes.annot	ENSG00000239024	2.3612	0.009107	snoU13	0.622967
contralateral_degree_asymmetry	Adult_brain.genes.annot	ENSG00000092148	2.3609	0.0091159	HECTD1	0.622967
contralateral_degree_asymmetry	Adult_brain.genes.annot	ENSG00000261787	2.3607	0.0091203	TCF24	0.622967
path_length_asymmetry	Midbrain_DA.genes.annot	ENSG00000181371	2.0279	0.021283	OR5M8	0.62304
path_length_asymmetry	Midbrain_DA.genes.annot	ENSG00000217128	2.0279	0.021287	FNIP1	0.62304
contralateral_degree_asymmetry	Midbrain_DA.genes.annot	ENSG00000264158	2.119	0.017047	MIR4670	0.623042
contralateral_degree_asymmetry	Midbrain_DA.genes.annot	ENSG00000223287	2.1187	0.017058	RNU6-954P	0.623042
clustering_asymmetry	Midbrain_DA.genes.annot	ENSG00000174173	2.2484	0.012274	TRMT10C	0.623056
efficiency_asymmetry	Cortical_Neuron.genes.annot	ENSG00000108688	2.3276	0.0099662	CCL7	0.623065
clustering_asymmetry	Midbrain_DA.genes.annot	ENSG00000164332	2.2481	0.012286	UBLCP1	0.623066
degree_asymmetry	Cortical_Neuron.genes.annot	ENSG00000267376	2.2073	0.013647	ATP5MGP6	0.623071
degree_asymmetry	Cortical_Neuron.genes.annot	ENSG00000133641	2.2063	0.013683	C12orf29	0.623071
degree_asymmetry	Cortical_Neuron.genes.annot	ENSG00000253398	2.2063	0.013683	AC021733.2	0.623071
degree_asymmetry	Cortical_Neuron.genes.annot	ENSG00000233047	2.2059	0.013694	LINC01677	0.623071
degree_asymmetry	Cortical_Neuron.genes.annot	ENSG00000128254	2.2059	0.013697	C22orf24	0.623071
degree_asymmetry	Cortical_Neuron.genes.annot	ENSG00000254139	2.2057	0.013703	AC104051.2	0.623071
degree_asymmetry	Cortical_Neuron.genes.annot	ENSG00000115884	2.2055	0.013708	SDC1	0.623071
degree_asymmetry	Cortical_Neuron.genes.annot	ENSG00000228863	2.2042	0.013756	AL121985.1	0.623071
degree_asymmetry	Cortical_Neuron.genes.annot	ENSG00000188716	2.2035	0.013779	DUPD1	0.623071
degree_asymmetry	Cortical_Neuron.genes.annot	ENSG00000143369	2.2034	0.013782	ECM1	0.623071
degree_asymmetry	Cortical_Neuron.genes.annot	ENSG00000252712	2.2034	0.013784	SCARNA14	0.623071
degree_asymmetry	Cortical_Neuron.genes.annot	ENSG00000103226	2.2031	0.013792	NOMO3	0.623071
degree_asymmetry	Cortical_Neuron.genes.annot	ENSG00000279625	2.2031	0.013794	AL591122.1	0.623071
degree_asymmetry	Cortical_Neuron.genes.annot	ENSG00000254723	2.2025	0.013815	OR4A12P	0.623071
degree_asymmetry	Cortical_Neuron.genes.annot	ENSG00000249915	2.202	0.013834	PDCD6	0.623071
degree_asymmetry	Cortical_Neuron.genes.annot	ENSG00000133706	2.2017	0.013844	LARS1	0.623071
degree_asymmetry	Cortical_Neuron.genes.annot	ENSG00000275443	2.2013	0.013858	AC012409.2	0.623071
degree_asymmetry	Cortical_Neuron.genes.annot	ENSG00000235186	2.2013	0.013859	AC103563.8	0.623071
degree_asymmetry	Cortical_Neuron.genes.annot	ENSG00000248456	2.2008	0.013876	LINC02485	0.623071
degree_asymmetry	Cortical_Neuron.genes.annot	ENSG00000238796	2.2006	0.013883	snoU13	0.623071
degree_asymmetry	Cortical_Neuron.genes.annot	ENSG00000279494	2.2005	0.013885	AL117328.3	0.623071
degree_asymmetry	Cortical_Neuron.genes.annot	ENSG00000201410	2.2003	0.013892	snoZ40	0.623071
degree_asymmetry	Cortical_Neuron.genes.annot	ENSG00000136193	2.2002	0.013896	SCRN1	0.623071
path_length_asymmetry	ENSG.genes.annot	ENSG00000184374	1.9979	0.022862	COLEC10	0.623119
path_length_asymmetry	ENSG.genes.annot	ENSG00000197520	1.9975	0.022883	FAM177B	0.623119
path_length_asymmetry	ENSG.genes.annot	ENSG00000230124	1.9975	0.022883	ACBD6	0.623119
path_length_asymmetry	ENSG.genes.annot	ENSG00000219607	1.9972	0.0229	PPP1R3G	0.623119
path_length_asymmetry	ENSG.genes.annot	ENSG00000115221	1.9965	0.022937	ITGB6	0.623119
path_length_asymmetry	ENSG.genes.annot	ENSG00000159723	1.9961	0.022962	AGRP	0.623119
clustering_asymmetry	Adult_brain.genes.annot	ENSG00000197208	2.2998	0.01073	SLC22A4	0.623127
clustering_asymmetry	Adult_brain.genes.annot	ENSG00000219681	2.2996	0.010736	AL590084.2	0.623127
degree_asymmetry	Fetal_brain.genes.annot	ENSG00000100226	2.2088	0.013594	GTPBP1	0.623141
path_length_asymmetry	Adult_brain.genes.annot	ENSG00000130227	2.1089	0.017475	XPO7	0.623156
path_length_asymmetry	Adult_brain.genes.annot	ENSG00000114999	2.1087	0.017487	TTL	0.623161
path_length_asymmetry	Fetal_brain.genes.annot	ENSG00000213533	2.0774	0.018884	STIMATE	0.623165
path_length_asymmetry	Fetal_brain.genes.annot	ENSG00000232401	2.077	0.018899	LINC00112	0.623165
path_length_asymmetry	Fetal_brain.genes.annot	ENSG00000233098	2.0766	0.018918	CCDC144NL-AS1	0.623165
path_length_asymmetry	Fetal_brain.genes.annot	ENSG00000226978	2.0765	0.018923	MAGI2-AS2	0.623165
path_length_asymmetry	Fetal_brain.genes.annot	ENSG00000258696	2.0763	0.018935	AL359233.1	0.623165
path_length_asymmetry	Fetal_brain.genes.annot	ENSG00000248656	2.0757	0.018959	AC083795.2	0.623165
path_length_asymmetry	Fetal_brain.genes.annot	ENSG00000213994	2.0754	0.018975	AL157395.1	0.623165
path_length_asymmetry	Fetal_brain.genes.annot	ENSG00000261760	2.0751	0.018987	AC140479.4	0.623165
path_length_asymmetry	Fetal_brain.genes.annot	ENSG00000254604	2.0751	0.018987	AP002336.2	0.623165
path_length_asymmetry	Fetal_brain.genes.annot	ENSG00000264032	2.0751	0.018991	MIR4491	0.623165
path_length_asymmetry	Fetal_brain.genes.annot	ENSG00000108924	2.075	0.018992	HLF	0.623165
path_length_asymmetry	Midbrain_DA.genes.annot	ENSG00000228624	2.0274	0.021313	HDAC2-AS2	0.623315
path_length_asymmetry	Midbrain_DA.genes.annot	ENSG00000224993	2.0272	0.02132	RPL29P12	0.623315
contralateral_degree_asymmetry	Adult_brain.genes.annot	ENSG00000125875	2.3599	0.0091394	TBC1D20	0.623316
contralateral_degree_asymmetry	Adult_brain.genes.annot	ENSG00000251583	2.3594	0.0091518	AC008427.2	0.623316
contralateral_degree_asymmetry	Adult_brain.genes.annot	ENSG00000169733	2.359	0.009161	RFNG	0.623316
contralateral_degree_asymmetry	Midbrain_DA.genes.annot	ENSG00000201557	2.1179	0.01709	SNORD114-15	0.62347
contralateral_degree_asymmetry	Midbrain_DA.genes.annot	ENSG00000280425	2.1175	0.017107	AL357673.2	0.62347
contralateral_degree_asymmetry	Midbrain_DA.genes.annot	ENSG00000114786	2.1174	0.017113	ABHD14A-ACY1	0.62347
contralateral_degree_asymmetry	Midbrain_DA.genes.annot	ENSG00000131982	2.1173	0.017117	UBE2L2	0.62347
contralateral_degree_asymmetry	Fetal_brain.genes.annot	ENSG00000187866	2.6401	0.0041446	FAM122A	0.623482
contralateral_degree_asymmetry	Fetal_brain.genes.annot	ENSG00000254329	2.6394	0.0041524	IGHVII-60-1	0.623482
contralateral_degree_asymmetry	Fetal_brain.genes.annot	ENSG00000263004	2.6379	0.0041713	AC007114.1	0.623482
contralateral_degree_asymmetry	Fetal_brain.genes.annot	ENSG00000103550	2.6369	0.0041834	KNOP1	0.623482
contralateral_degree_asymmetry	Fetal_brain.genes.annot	ENSG00000230400	2.6356	0.0041992	LINC01747	0.623482
contralateral_degree_asymmetry	Fetal_brain.genes.annot	ENSG00000253759	2.6349	0.0042077	IGHV3-57	0.623482
contralateral_degree_asymmetry	Fetal_brain.genes.annot	ENSG00000090273	2.6339	0.0042209	NUDC	0.623482
contralateral_degree_asymmetry	Fetal_brain.genes.annot	ENSG00000278385	2.6296	0.0042748	AC121338.2	0.623482
contralateral_degree_asymmetry	Fetal_brain.genes.annot	ENSG00000235775	2.6293	0.0042776	AC063976.4	0.623482
contralateral_degree_asymmetry	Fetal_brain.genes.annot	ENSG00000271071	2.6266	0.0043123	AL513548.2	0.623482
contralateral_degree_asymmetry	Fetal_brain.genes.annot	ENSG00000219592	2.6241	0.0043436	NCSTNP1	0.623482
contralateral_degree_asymmetry	Fetal_brain.genes.annot	ENSG00000175564	2.6214	0.0043786	UCP3	0.623482
contralateral_degree_asymmetry	Fetal_brain.genes.annot	ENSG00000122203	2.6178	0.004425	KIAA1191	0.623482
contralateral_degree_asymmetry	Fetal_brain.genes.annot	ENSG00000270133	2.6158	0.0044506	AC025766.1	0.623482
contralateral_degree_asymmetry	Fetal_brain.genes.annot	ENSG00000261465	2.6157	0.0044518	AC099518.4	0.623482
contralateral_degree_asymmetry	Fetal_brain.genes.annot	ENSG00000196792	2.6154	0.0044563	STRN3	0.623482
contralateral_degree_asymmetry	Fetal_brain.genes.annot	ENSG00000106078	2.6146	0.0044663	COBL	0.623482
contralateral_degree_asymmetry	Fetal_brain.genes.annot	ENSG00000093010	2.6142	0.0044723	COMT	0.623482
contralateral_degree_asymmetry	Fetal_brain.genes.annot	ENSG00000226835	2.6132	0.0044855	ARHGAP29-AS1	0.623482
contralateral_degree_asymmetry	Fetal_brain.genes.annot	ENSG00000008311	2.613	0.004487	AASS	0.623482
contralateral_degree_asymmetry	Fetal_brain.genes.annot	ENSG00000239224	2.6117	0.0045041	RN7SL546P	0.623482
contralateral_degree_asymmetry	Fetal_brain.genes.annot	ENSG00000249992	2.6107	0.0045181	TMEM158	0.623482
contralateral_degree_asymmetry	Fetal_brain.genes.annot	ENSG00000214552	2.6101	0.0045261	COPS8P2	0.623482
contralateral_degree_asymmetry	Fetal_brain.genes.annot	ENSG00000276851	2.6085	0.0045464	AC002401.4	0.623482
contralateral_degree_asymmetry	Fetal_brain.genes.annot	ENSG00000211976	2.6077	0.004558	IGHV3-73	0.623482
contralateral_degree_asymmetry	Fetal_brain.genes.annot	ENSG00000255929	2.6075	0.0045605	AP000943.2	0.623482
contralateral_degree_asymmetry	Fetal_brain.genes.annot	ENSG00000251891	2.6073	0.0045625	RNU7-79P	0.623482
contralateral_degree_asymmetry	Fetal_brain.genes.annot	ENSG00000272975	2.6063	0.0045756	MYHAS	0.623482
contralateral_degree_asymmetry	Fetal_brain.genes.annot	ENSG00000268475	2.6043	0.0046025	AC011462.2	0.623482
contralateral_degree_asymmetry	Fetal_brain.genes.annot	ENSG00000224961	2.6033	0.0046168	LINC01752	0.623482
contralateral_degree_asymmetry	Fetal_brain.genes.annot	ENSG00000228218	2.6033	0.004617	ATF4P3	0.623482
contralateral_degree_asymmetry	Fetal_brain.genes.annot	ENSG00000280294	2.6032	0.0046174	AC011008.2	0.623482
contralateral_degree_asymmetry	Fetal_brain.genes.annot	ENSG00000116544	2.6017	0.0046381	DLGAP3	0.623482
contralateral_degree_asymmetry	Fetal_brain.genes.annot	ENSG00000240021	2.6002	0.0046586	TEX35	0.623482
contralateral_degree_asymmetry	Fetal_brain.genes.annot	ENSG00000228348	2.5999	0.0046626	EFCAB14P1	0.623482
contralateral_degree_asymmetry	Fetal_brain.genes.annot	ENSG00000189077	2.5997	0.0046649	TMEM120A	0.623482
contralateral_degree_asymmetry	Fetal_brain.genes.annot	ENSG00000149182	2.5994	0.0046687	ARFGAP2	0.623482
contralateral_degree_asymmetry	Fetal_brain.genes.annot	ENSG00000221518	2.5989	0.0046756	RNU6ATAC16P	0.623482
contralateral_degree_asymmetry	Fetal_brain.genes.annot	ENSG00000177047	2.5988	0.0046778	IFNW1	0.623482
contralateral_degree_asymmetry	Fetal_brain.genes.annot	ENSG00000258121	2.5977	0.0046928	AC089987.2	0.623482
contralateral_degree_asymmetry	Fetal_brain.genes.annot	ENSG00000255472	2.5969	0.0047037	AL161668.2	0.623482
contralateral_degree_asymmetry	Fetal_brain.genes.annot	ENSG00000269749	2.5933	0.0047525	AC005614.2	0.623482
contralateral_degree_asymmetry	Fetal_brain.genes.annot	ENSG00000242073	2.5924	0.0047658	AC211429.2	0.623482
contralateral_degree_asymmetry	Fetal_brain.genes.annot	ENSG00000101391	2.591	0.0047845	CDK5RAP1	0.623482
contralateral_degree_asymmetry	Fetal_brain.genes.annot	ENSG00000206560	2.5894	0.0048066	ANKRD28	0.623482
contralateral_degree_asymmetry	Fetal_brain.genes.annot	ENSG00000252909	2.5894	0.004807	RNU6-201P	0.623482
contralateral_degree_asymmetry	Fetal_brain.genes.annot	ENSG00000200832	2.5885	0.0048197	SNORD114-4	0.623482
contralateral_degree_asymmetry	Fetal_brain.genes.annot	ENSG00000250306	2.5884	0.0048207	AC091826.2	0.623482
contralateral_degree_asymmetry	Fetal_brain.genes.annot	ENSG00000214283	2.588	0.0048273	RAD51AP1P1	0.623482
contralateral_degree_asymmetry	Fetal_brain.genes.annot	ENSG00000283755	2.5878	0.0048291	CPHXL	0.623482
contralateral_degree_asymmetry	Fetal_brain.genes.annot	ENSG00000078699	2.5874	0.0048352	CBFA2T2	0.623482
contralateral_degree_asymmetry	Fetal_brain.genes.annot	ENSG00000010322	2.5874	0.0048356	NISCH	0.623482
contralateral_degree_asymmetry	Fetal_brain.genes.annot	ENSG00000266400	2.587	0.0048406	AC113171.1	0.623482
contralateral_degree_asymmetry	Fetal_brain.genes.annot	ENSG00000250939	2.5867	0.0048445	AC034198.1	0.623482
contralateral_degree_asymmetry	Fetal_brain.genes.annot	ENSG00000207496	2.5859	0.0048561	SNORA7A	0.623482
contralateral_degree_asymmetry	Fetal_brain.genes.annot	ENSG00000169230	2.5859	0.0048568	PRELID1	0.623482
contralateral_degree_asymmetry	Fetal_brain.genes.annot	ENSG00000253274	2.5853	0.0048652	IGHV1-67	0.623482
contralateral_degree_asymmetry	Fetal_brain.genes.annot	ENSG00000235128	2.5832	0.0048949	AC013474.1	0.623482
contralateral_degree_asymmetry	Fetal_brain.genes.annot	ENSG00000111269	2.5799	0.0049413	CREBL2	0.623482
contralateral_degree_asymmetry	Fetal_brain.genes.annot	ENSG00000249984	2.5799	0.004942	AC026780.2	0.623482
contralateral_degree_asymmetry	Fetal_brain.genes.annot	ENSG00000113522	2.5796	0.0049459	RAD50	0.623482
contralateral_degree_asymmetry	Fetal_brain.genes.annot	ENSG00000239105	2.5789	0.0049562	RNU7-73P	0.623482
contralateral_degree_asymmetry	Fetal_brain.genes.annot	ENSG00000143486	2.5781	0.0049677	EIF2D	0.623482
contralateral_degree_asymmetry	Fetal_brain.genes.annot	ENSG00000250007	2.5776	0.0049746	AC087457.1	0.623482
contralateral_degree_asymmetry	Fetal_brain.genes.annot	ENSG00000232982	2.5772	0.0049806	MTCO1P45	0.623482
contralateral_degree_asymmetry	Fetal_brain.genes.annot	ENSG00000254413	2.5771	0.0049815	CHKB-CPT1B	0.623482
contralateral_degree_asymmetry	Fetal_brain.genes.annot	ENSG00000240244	2.5766	0.0049884	GAPDHP33	0.623482
contralateral_degree_asymmetry	Fetal_brain.genes.annot	ENSG00000241913	2.5762	0.0049943	RPS29P21	0.623482
contralateral_degree_asymmetry	Fetal_brain.genes.annot	ENSG00000254803	2.5759	0.0049996	AP004607.2	0.623482
contralateral_degree_asymmetry	Fetal_brain.genes.annot	ENSG00000228121	2.5758	0.0050004	PHBP3	0.623482
contralateral_degree_asymmetry	Fetal_brain.genes.annot	ENSG00000254677	2.5755	0.0050052	OSBPL9P2	0.623482
contralateral_degree_asymmetry	Fetal_brain.genes.annot	ENSG00000276160	2.5754	0.0050065	GGTLC5P	0.623482
contralateral_degree_asymmetry	Fetal_brain.genes.annot	ENSG00000255520	2.5736	0.0050316	AC090589.2	0.623482
contralateral_degree_asymmetry	Fetal_brain.genes.annot	ENSG00000272804	2.572	0.0050564	KRTAP10-7	0.623482
contralateral_degree_asymmetry	Fetal_brain.genes.annot	ENSG00000042781	2.5717	0.0050604	USH2A	0.623482
contralateral_degree_asymmetry	Fetal_brain.genes.annot	ENSG00000185716	2.57	0.005085	MOSMO	0.623482
contralateral_degree_asymmetry	Fetal_brain.genes.annot	ENSG00000022976	2.5691	0.0050976	ZNF839	0.623482
contralateral_degree_asymmetry	Fetal_brain.genes.annot	ENSG00000250299	2.5686	0.0051055	MRPS31P4	0.623482
contralateral_degree_asymmetry	Fetal_brain.genes.annot	ENSG00000239063	2.5678	0.0051172	snoU13	0.623482
contralateral_degree_asymmetry	Fetal_brain.genes.annot	ENSG00000213891	2.5677	0.0051189	RPL3P6	0.623482
contralateral_degree_asymmetry	Fetal_brain.genes.annot	ENSG00000265596	2.5676	0.0051202	MIR3659	0.623482
contralateral_degree_asymmetry	Fetal_brain.genes.annot	ENSG00000242411	2.5669	0.0051307	AC011506.1	0.623482
contralateral_degree_asymmetry	Fetal_brain.genes.annot	ENSG00000279445	2.5629	0.0051895	AC135068.4	0.623482
contralateral_degree_asymmetry	Fetal_brain.genes.annot	ENSG00000259435	2.5629	0.0051895	OR4N3P	0.623482
contralateral_degree_asymmetry	Fetal_brain.genes.annot	ENSG00000128918	2.5616	0.0052096	ALDH1A2	0.623482
contralateral_degree_asymmetry	Fetal_brain.genes.annot	ENSG00000213061	2.5612	0.0052157	PFN1P11	0.623482
contralateral_degree_asymmetry	Fetal_brain.genes.annot	ENSG00000214093	2.5605	0.0052254	AL096701.1	0.623482
contralateral_degree_asymmetry	Fetal_brain.genes.annot	ENSG00000225889	2.5599	0.0052347	AC012368.1	0.623482
contralateral_degree_asymmetry	Fetal_brain.genes.annot	ENSG00000197182	2.5558	0.0052976	MIRLET7BHG	0.623482
contralateral_degree_asymmetry	Fetal_brain.genes.annot	ENSG00000214510	2.5552	0.0053063	SPINK13	0.623482
contralateral_degree_asymmetry	Fetal_brain.genes.annot	ENSG00000242709	2.5531	0.0053383	RPL30P9	0.623482
contralateral_degree_asymmetry	Fetal_brain.genes.annot	ENSG00000171936	2.5525	0.0053478	OR10H3	0.623482
contralateral_degree_asymmetry	Fetal_brain.genes.annot	ENSG00000253635	2.552	0.0053557	IGHVIII-67-3	0.623482
contralateral_degree_asymmetry	Fetal_brain.genes.annot	ENSG00000168077	2.5501	0.0053842	SCARA3	0.623482
contralateral_degree_asymmetry	Fetal_brain.genes.annot	ENSG00000111647	2.5496	0.005393	UHRF1BP1L	0.623482
contralateral_degree_asymmetry	Fetal_brain.genes.annot	ENSG00000182257	2.5482	0.0054137	PRR34	0.623482
contralateral_degree_asymmetry	Fetal_brain.genes.annot	ENSG00000258968	2.5474	0.0054261	AL049830.4	0.623482
contralateral_degree_asymmetry	Fetal_brain.genes.annot	ENSG00000100425	2.5473	0.0054286	BRD1	0.623482
contralateral_degree_asymmetry	Fetal_brain.genes.annot	ENSG00000167157	2.5462	0.0054452	PRRX2	0.623482
contralateral_degree_asymmetry	Fetal_brain.genes.annot	ENSG00000264767	2.5458	0.0054509	RN7SL237P	0.623482
contralateral_degree_asymmetry	Fetal_brain.genes.annot	ENSG00000100242	2.5453	0.0054596	SUN2	0.623482
contralateral_degree_asymmetry	Fetal_brain.genes.annot	ENSG00000253711	2.5442	0.0054759	AC023866.1	0.623482
contralateral_degree_asymmetry	Fetal_brain.genes.annot	ENSG00000115464	2.5438	0.005483	USP34	0.623482
contralateral_degree_asymmetry	Fetal_brain.genes.annot	ENSG00000266605	2.5435	0.005488	LONRF2P1	0.623482
contralateral_degree_asymmetry	Fetal_brain.genes.annot	ENSG00000240015	2.5435	0.0054881	AC084024.1	0.623482
contralateral_degree_asymmetry	Fetal_brain.genes.annot	ENSG00000072864	2.5432	0.0054917	NDE1	0.623482
contralateral_degree_asymmetry	Fetal_brain.genes.annot	ENSG00000228853	2.5399	0.0055435	NEGR1-IT1	0.623482
contralateral_degree_asymmetry	Fetal_brain.genes.annot	ENSG00000233907	2.5398	0.0055457	LINC01761	0.623482
contralateral_degree_asymmetry	Fetal_brain.genes.annot	ENSG00000267302	2.5395	0.00555	RNFT1-DT	0.623482
contralateral_degree_asymmetry	Fetal_brain.genes.annot	ENSG00000236498	2.5392	0.0055558	AC107081.2	0.623482
contralateral_degree_asymmetry	Fetal_brain.genes.annot	ENSG00000272545	2.5388	0.0055614	AC023813.4	0.623482
contralateral_degree_asymmetry	Fetal_brain.genes.annot	ENSG00000182921	2.5383	0.0055695	CCDC75P1	0.623482
contralateral_degree_asymmetry	Fetal_brain.genes.annot	ENSG00000171843	2.5381	0.0055728	MLLT3	0.623482
contralateral_degree_asymmetry	Fetal_brain.genes.annot	ENSG00000073711	2.5372	0.0055864	PPP2R3A	0.623482
contralateral_degree_asymmetry	Fetal_brain.genes.annot	ENSG00000229600	2.5366	0.0055965	AL391336.1	0.623482
contralateral_degree_asymmetry	Fetal_brain.genes.annot	ENSG00000254052	2.536	0.0056071	IGHVIII-67-4	0.623482
contralateral_degree_asymmetry	Fetal_brain.genes.annot	ENSG00000066135	2.535	0.0056231	KDM4A	0.623482
contralateral_degree_asymmetry	Fetal_brain.genes.annot	ENSG00000196417	2.5333	0.00565	ZNF765	0.623482
contralateral_degree_asymmetry	Fetal_brain.genes.annot	ENSG00000239572	2.5328	0.0056578	AC108749.1	0.623482
contralateral_degree_asymmetry	Fetal_brain.genes.annot	ENSG00000273723	2.5327	0.0056593	AL139089.1	0.623482
contralateral_degree_asymmetry	Fetal_brain.genes.annot	ENSG00000165416	2.5324	0.0056646	SUGT1	0.623482
contralateral_degree_asymmetry	Fetal_brain.genes.annot	ENSG00000228600	2.5322	0.0056677	POLR2CP1	0.623482
contralateral_degree_asymmetry	Fetal_brain.genes.annot	ENSG00000167703	2.5315	0.0056786	SLC43A2	0.623482
contralateral_degree_asymmetry	Fetal_brain.genes.annot	ENSG00000264000	2.5313	0.0056822	AP005059.1	0.623482
contralateral_degree_asymmetry	Fetal_brain.genes.annot	ENSG00000260774	2.5309	0.0056889	AC021087.3	0.623482
contralateral_degree_asymmetry	Fetal_brain.genes.annot	ENSG00000262480	2.5296	0.0057095	SAMD11P1	0.623482
contralateral_degree_asymmetry	Fetal_brain.genes.annot	ENSG00000232057	2.5287	0.0057245	AC093390.1	0.623482
contralateral_degree_asymmetry	Fetal_brain.genes.annot	ENSG00000241015	2.528	0.0057359	TPM3P9	0.623482
contralateral_degree_asymmetry	Fetal_brain.genes.annot	ENSG00000223506	2.5272	0.0057485	SLC20A1P1	0.623482
contralateral_degree_asymmetry	Fetal_brain.genes.annot	ENSG00000271524	2.5264	0.0057617	BNIP3P17	0.623482
contralateral_degree_asymmetry	Fetal_brain.genes.annot	ENSG00000253209	2.5239	0.0058036	IGHV3-65	0.623482
contralateral_degree_asymmetry	Fetal_brain.genes.annot	ENSG00000154222	2.5232	0.0058152	CC2D1B	0.623482
contralateral_degree_asymmetry	Fetal_brain.genes.annot	ENSG00000206939	2.5229	0.0058194	RNU6-281P	0.623482
contralateral_degree_asymmetry	Fetal_brain.genes.annot	ENSG00000255836	2.5225	0.0058267	AC131206.1	0.623482
contralateral_degree_asymmetry	Fetal_brain.genes.annot	ENSG00000119922	2.522	0.0058346	IFIT2	0.623482
contralateral_degree_asymmetry	Fetal_brain.genes.annot	ENSG00000273784	2.5217	0.0058394	AL137058.2	0.623482
contralateral_degree_asymmetry	Fetal_brain.genes.annot	ENSG00000264676	2.5214	0.005844	RN7SL204P	0.623482
contralateral_degree_asymmetry	Fetal_brain.genes.annot	ENSG00000134419	2.5211	0.0058499	RPS15A	0.623482
contralateral_degree_asymmetry	Fetal_brain.genes.annot	ENSG00000164292	2.5204	0.0058607	RHOBTB3	0.623482
contralateral_degree_asymmetry	Fetal_brain.genes.annot	ENSG00000238826	2.5204	0.0058608	AL359253.1	0.623482
contralateral_degree_asymmetry	Fetal_brain.genes.annot	ENSG00000223648	2.5183	0.0058966	IGHV3-64	0.623482
contralateral_degree_asymmetry	Fetal_brain.genes.annot	ENSG00000200816	2.5159	0.0059365	SNORA38	0.623482
contralateral_degree_asymmetry	Fetal_brain.genes.annot	ENSG00000150093	2.511	0.0060196	ITGB1	0.623482
contralateral_degree_asymmetry	Fetal_brain.genes.annot	ENSG00000136643	2.5108	0.0060224	RPS6KC1	0.623482
contralateral_degree_asymmetry	Fetal_brain.genes.annot	ENSG00000132437	2.5101	0.0060343	DDC	0.623482
contralateral_degree_asymmetry	Fetal_brain.genes.annot	ENSG00000265917	2.5097	0.0060425	MIR3685	0.623482
contralateral_degree_asymmetry	Fetal_brain.genes.annot	ENSG00000233144	2.5096	0.0060443	AL512656.2	0.623482
contralateral_degree_asymmetry	Fetal_brain.genes.annot	ENSG00000254754	2.5094	0.0060461	AC013799.1	0.623482
contralateral_degree_asymmetry	Fetal_brain.genes.annot	ENSG00000212387	2.5093	0.0060493	RNU6-1055P	0.623482
contralateral_degree_asymmetry	Fetal_brain.genes.annot	ENSG00000219757	2.5082	0.0060669	AL357139.1	0.623482
contralateral_degree_asymmetry	Fetal_brain.genes.annot	ENSG00000183760	2.508	0.0060711	ACP7	0.623482
contralateral_degree_asymmetry	Fetal_brain.genes.annot	ENSG00000280079	2.5076	0.006077	AC011447.7	0.623482
contralateral_degree_asymmetry	Fetal_brain.genes.annot	ENSG00000264390	2.5073	0.0060828	MIR4465	0.623482
contralateral_degree_asymmetry	Fetal_brain.genes.annot	ENSG00000134333	2.5061	0.0061035	LDHA	0.623482
contralateral_degree_asymmetry	Fetal_brain.genes.annot	ENSG00000011260	2.5021	0.0061722	UTP18	0.623482
contralateral_degree_asymmetry	Fetal_brain.genes.annot	ENSG00000279518	2.5018	0.006178	AC083843.4	0.623482
contralateral_degree_asymmetry	Fetal_brain.genes.annot	ENSG00000249621	2.5006	0.0062	AC113349.1	0.623482
contralateral_degree_asymmetry	Fetal_brain.genes.annot	ENSG00000095464	2.4995	0.0062185	PDE6C	0.623482
contralateral_degree_asymmetry	Fetal_brain.genes.annot	ENSG00000161682	2.4989	0.0062287	FAM171A2	0.623482
contralateral_degree_asymmetry	Fetal_brain.genes.annot	ENSG00000138138	2.4982	0.0062407	ATAD1	0.623482
contralateral_degree_asymmetry	Fetal_brain.genes.annot	ENSG00000169567	2.4981	0.006243	HINT1	0.623482
contralateral_degree_asymmetry	Fetal_brain.genes.annot	ENSG00000235533	2.4978	0.006249	AL360089.1	0.623482
contralateral_degree_asymmetry	Fetal_brain.genes.annot	ENSG00000211972	2.4971	0.0062614	IGHV3-66	0.623482
contralateral_degree_asymmetry	Fetal_brain.genes.annot	ENSG00000225343	2.4967	0.0062671	RPL21P66	0.623482
contralateral_degree_asymmetry	Fetal_brain.genes.annot	ENSG00000278275	2.4965	0.0062709	AC103705.1	0.623482
contralateral_degree_asymmetry	Fetal_brain.genes.annot	ENSG00000267641	2.4958	0.0062832	BNIP3P16	0.623482
contralateral_degree_asymmetry	Fetal_brain.genes.annot	ENSG00000213901	2.4957	0.0062847	SLC23A3	0.623482
contralateral_degree_asymmetry	Fetal_brain.genes.annot	ENSG00000139835	2.4951	0.0062964	GRTP1	0.623482
contralateral_degree_asymmetry	Fetal_brain.genes.annot	ENSG00000100154	2.4951	0.0062966	TTC28	0.623482
contralateral_degree_asymmetry	Fetal_brain.genes.annot	ENSG00000243543	2.4942	0.0063129	WFDC6	0.623482
contralateral_degree_asymmetry	Fetal_brain.genes.annot	ENSG00000212163	2.494	0.006316	SNORD91A	0.623482
contralateral_degree_asymmetry	Fetal_brain.genes.annot	ENSG00000283371	2.4934	0.0063266	FO624990.1	0.623482
contralateral_degree_asymmetry	Fetal_brain.genes.annot	ENSG00000262874	2.4933	0.0063282	C19orf84	0.623482
contralateral_degree_asymmetry	Fetal_brain.genes.annot	ENSG00000105467	2.4932	0.0063296	SYNGR4	0.623482
contralateral_degree_asymmetry	Fetal_brain.genes.annot	ENSG00000100478	2.4932	0.0063305	AP4S1	0.623482
contralateral_degree_asymmetry	Fetal_brain.genes.annot	ENSG00000196396	2.4931	0.0063323	PTPN1	0.623482
contralateral_degree_asymmetry	Fetal_brain.genes.annot	ENSG00000253954	2.493	0.006333	HMGN1P38	0.623482
contralateral_degree_asymmetry	Fetal_brain.genes.annot	ENSG00000141568	2.4928	0.0063371	FOXK2	0.623482
contralateral_degree_asymmetry	Fetal_brain.genes.annot	ENSG00000218347	2.4922	0.0063483	HNRNPA1P1	0.623482
contralateral_degree_asymmetry	Fetal_brain.genes.annot	ENSG00000170632	2.4916	0.0063576	ARMC10	0.623482
contralateral_degree_asymmetry	Fetal_brain.genes.annot	ENSG00000182545	2.4913	0.0063636	RNASE10	0.623482
contralateral_degree_asymmetry	Fetal_brain.genes.annot	ENSG00000249203	2.4906	0.006376	LINC02224	0.623482
contralateral_degree_asymmetry	Fetal_brain.genes.annot	ENSG00000269296	2.4902	0.0063835	AC005614.1	0.623482
contralateral_degree_asymmetry	Fetal_brain.genes.annot	ENSG00000189171	2.49	0.0063879	S100A13	0.623482
contralateral_degree_asymmetry	Fetal_brain.genes.annot	ENSG00000160961	2.4898	0.0063904	ZNF333	0.623482
contralateral_degree_asymmetry	Fetal_brain.genes.annot	ENSG00000224451	2.4898	0.0063907	ATP5PBP1	0.623482
contralateral_degree_asymmetry	Fetal_brain.genes.annot	ENSG00000187483	2.4882	0.0064203	SERPINA13P	0.623482
contralateral_degree_asymmetry	Fetal_brain.genes.annot	ENSG00000172613	2.487	0.0064416	RAD9A	0.623482
contralateral_degree_asymmetry	Fetal_brain.genes.annot	ENSG00000159904	2.4864	0.0064523	ZNF890P	0.623482
contralateral_degree_asymmetry	Fetal_brain.genes.annot	ENSG00000164007	2.4863	0.0064543	CLDN19	0.623482
contralateral_degree_asymmetry	Fetal_brain.genes.annot	ENSG00000101405	2.485	0.0064777	OXT	0.623482
contralateral_degree_asymmetry	Fetal_brain.genes.annot	ENSG00000200823	2.4849	0.00648	SNORD114-2	0.623482
contralateral_degree_asymmetry	Fetal_brain.genes.annot	ENSG00000268889	2.4842	0.0064923	AC008750.7	0.623482
contralateral_degree_asymmetry	Fetal_brain.genes.annot	ENSG00000242399	2.4832	0.0065104	RPS20P23	0.623482
contralateral_degree_asymmetry	Fetal_brain.genes.annot	ENSG00000144711	2.4832	0.0065108	IQSEC1	0.623482
contralateral_degree_asymmetry	Fetal_brain.genes.annot	ENSG00000248423	2.4821	0.0065301	AC100850.1	0.623482
contralateral_degree_asymmetry	Fetal_brain.genes.annot	ENSG00000213130	2.482	0.0065322	EEF1DP5	0.623482
contralateral_degree_asymmetry	Fetal_brain.genes.annot	ENSG00000225246	2.4816	0.00654	RPS2P1	0.623482
contralateral_degree_asymmetry	Fetal_brain.genes.annot	ENSG00000076067	2.4812	0.0065469	RBMS2	0.623482
contralateral_degree_asymmetry	Fetal_brain.genes.annot	ENSG00000273137	2.4811	0.0065485	AL022328.2	0.623482
contralateral_degree_asymmetry	Fetal_brain.genes.annot	ENSG00000148700	2.4805	0.0065605	ADD3	0.623482
contralateral_degree_asymmetry	Fetal_brain.genes.annot	ENSG00000252981	2.4804	0.0065622	U3	0.623482
contralateral_degree_asymmetry	Fetal_brain.genes.annot	ENSG00000257556	2.4799	0.0065711	LINC02298	0.623482
contralateral_degree_asymmetry	Fetal_brain.genes.annot	ENSG00000069869	2.4789	0.006589	NEDD4	0.623482
contralateral_degree_asymmetry	Fetal_brain.genes.annot	ENSG00000249373	2.4777	0.0066109	AC093879.1	0.623482
contralateral_degree_asymmetry	Fetal_brain.genes.annot	ENSG00000270775	2.4774	0.0066171	AP000436.1	0.623482
contralateral_degree_asymmetry	Fetal_brain.genes.annot	ENSG00000279339	2.4755	0.0066519	AC100788.2	0.623482
contralateral_degree_asymmetry	Fetal_brain.genes.annot	ENSG00000226432	2.4747	0.0066666	AC010342.1	0.623482
contralateral_degree_asymmetry	Fetal_brain.genes.annot	ENSG00000244217	2.4745	0.0066711	RPS4XP10	0.623482
contralateral_degree_asymmetry	Fetal_brain.genes.annot	ENSG00000166351	2.4744	0.0066735	POTED	0.623482
contralateral_degree_asymmetry	Fetal_brain.genes.annot	ENSG00000076108	2.4738	0.0066847	BAZ2A	0.623482
contralateral_degree_asymmetry	Fetal_brain.genes.annot	ENSG00000236318	2.4727	0.0067044	AC019117.3	0.623482
contralateral_degree_asymmetry	Fetal_brain.genes.annot	ENSG00000152102	2.472	0.0067189	FAM168B	0.623482
contralateral_degree_asymmetry	Fetal_brain.genes.annot	ENSG00000165695	2.4718	0.006722	AK8	0.623482
contralateral_degree_asymmetry	Fetal_brain.genes.annot	ENSG00000054654	2.4711	0.0067345	SYNE2	0.623482
contralateral_degree_asymmetry	Fetal_brain.genes.annot	ENSG00000213246	2.4708	0.0067408	SUPT4H1	0.623482
contralateral_degree_asymmetry	Fetal_brain.genes.annot	ENSG00000250550	2.4697	0.0067617	PPBPP1	0.623482
contralateral_degree_asymmetry	Fetal_brain.genes.annot	ENSG00000133392	2.4691	0.0067722	MYH11	0.623482
contralateral_degree_asymmetry	Fetal_brain.genes.annot	ENSG00000212316	2.4691	0.0067734	RNU6-1228P	0.623482
contralateral_degree_asymmetry	Fetal_brain.genes.annot	ENSG00000222501	2.4683	0.0067886	RNU4-25P	0.623482
contralateral_degree_asymmetry	Fetal_brain.genes.annot	ENSG00000111266	2.4673	0.0068062	DUSP16	0.623482
contralateral_degree_asymmetry	Fetal_brain.genes.annot	ENSG00000267519	2.4665	0.0068211	AC020916.1	0.623482
contralateral_degree_asymmetry	Fetal_brain.genes.annot	ENSG00000107957	2.4664	0.0068231	SH3PXD2A	0.623482
contralateral_degree_asymmetry	Fetal_brain.genes.annot	ENSG00000251235	2.4664	0.0068243	SNRPCP2	0.623482
contralateral_degree_asymmetry	Fetal_brain.genes.annot	ENSG00000259390	2.4662	0.0068278	AC022196.1	0.623482
contralateral_degree_asymmetry	Fetal_brain.genes.annot	ENSG00000279591	2.4647	0.0068565	AC002044.2	0.623482
contralateral_degree_asymmetry	Fetal_brain.genes.annot	ENSG00000199677	2.4646	0.0068574	Y_RNA	0.623482
contralateral_degree_asymmetry	Fetal_brain.genes.annot	ENSG00000264923	2.4646	0.0068592	RN7SL511P	0.623482
contralateral_degree_asymmetry	Fetal_brain.genes.annot	ENSG00000239173	2.4639	0.0068719	snoU13	0.623482
contralateral_degree_asymmetry	Fetal_brain.genes.annot	ENSG00000235040	2.4633	0.0068826	MTCO3P1	0.623482
contralateral_degree_asymmetry	Fetal_brain.genes.annot	ENSG00000186113	2.4633	0.0068828	OR5D14	0.623482
contralateral_degree_asymmetry	Fetal_brain.genes.annot	ENSG00000200231	2.4626	0.0068976	RNU1-23P	0.623482
contralateral_degree_asymmetry	Fetal_brain.genes.annot	ENSG00000008513	2.4625	0.0068978	ST3GAL1	0.623482
contralateral_degree_asymmetry	Fetal_brain.genes.annot	ENSG00000258311	2.4624	0.0069	AC009779.4	0.623482
contralateral_degree_asymmetry	Fetal_brain.genes.annot	ENSG00000237352	2.4617	0.0069131	LINC01358	0.623482
contralateral_degree_asymmetry	Fetal_brain.genes.annot	ENSG00000166260	2.4614	0.0069194	COX11	0.623482
degree_asymmetry	Adult_brain.genes.annot	ENSG00000234418	2.265	0.011756	AC015983.2	0.623486
degree_asymmetry	Adult_brain.genes.annot	ENSG00000079112	2.2644	0.011775	CDH17	0.623486
degree_asymmetry	Adult_brain.genes.annot	ENSG00000175283	2.264	0.011788	DOLK	0.623486
degree_asymmetry	Adult_brain.genes.annot	ENSG00000159873	2.2636	0.011799	CCDC117	0.623486
degree_asymmetry	Adult_brain.genes.annot	ENSG00000280049	2.2635	0.011803	AC079597.1	0.623486
degree_asymmetry	Adult_brain.genes.annot	ENSG00000227728	2.2616	0.011862	AL356583.2	0.623486
degree_asymmetry	Adult_brain.genes.annot	ENSG00000250615	2.2616	0.011862	AC008581.1	0.623486
degree_asymmetry	Adult_brain.genes.annot	ENSG00000180263	2.2615	0.011864	FGD6	0.623486
degree_asymmetry	Adult_brain.genes.annot	ENSG00000283375	2.2613	0.011869	AC087521.4	0.623486
degree_asymmetry	Adult_brain.genes.annot	ENSG00000261248	2.2607	0.01189	AC009120.4	0.623486
degree_asymmetry	Adult_brain.genes.annot	ENSG00000183977	2.2605	0.011894	PP2D1	0.623486
degree_asymmetry	Adult_brain.genes.annot	ENSG00000110076	2.26	0.011911	NRXN2	0.623486
degree_asymmetry	Adult_brain.genes.annot	ENSG00000224792	2.2597	0.01192	AC097636.1	0.623486
degree_asymmetry	Adult_brain.genes.annot	ENSG00000273139	2.2593	0.011931	AC007663.3	0.623486
degree_asymmetry	Adult_brain.genes.annot	ENSG00000279209	2.2585	0.011957	AP001002.1	0.623486
degree_asymmetry	Adult_brain.genes.annot	ENSG00000232022	2.2578	0.011979	FAAHP1	0.623486
degree_asymmetry	Adult_brain.genes.annot	ENSG00000247081	2.2578	0.011979	BAALC-AS1	0.623486
degree_asymmetry	Adult_brain.genes.annot	ENSG00000207742	2.2577	0.011984	MIR382	0.623486
degree_asymmetry	Adult_brain.genes.annot	ENSG00000208027	2.2577	0.011984	MIR485	0.623486
degree_asymmetry	Adult_brain.genes.annot	ENSG00000204344	2.2576	0.011987	STK19	0.623486
degree_asymmetry	Adult_brain.genes.annot	ENSG00000186687	2.2568	0.01201	LYRM7	0.623486
degree_asymmetry	Adult_brain.genes.annot	ENSG00000261448	2.2565	0.012019	AC109446.3	0.623486
degree_asymmetry	Adult_brain.genes.annot	ENSG00000237676	2.2564	0.012022	RPL30P4	0.623486
degree_asymmetry	Adult_brain.genes.annot	ENSG00000253496	2.2564	0.012022	AC011586.2	0.623486
degree_asymmetry	Adult_brain.genes.annot	ENSG00000280511	2.256	0.012034	AL591030.1	0.623486
degree_asymmetry	Adult_brain.genes.annot	ENSG00000251013	2.256	0.012036	GAPDHP62	0.623486
degree_asymmetry	ENSG.genes.annot	ENSG00000169871	2.1023	0.017762	TRIM56	0.62349
degree_asymmetry	ENSG.genes.annot	ENSG00000168334	2.1019	0.01778	XIRP1	0.62349
degree_asymmetry	ENSG.genes.annot	ENSG00000222009	2.1015	0.0178	BTBD19	0.62349
path_length_asymmetry	Cortical_Neuron.genes.annot	ENSG00000224604	2.1219	0.016924	AC008069.1	0.623508
path_length_asymmetry	Cortical_Neuron.genes.annot	ENSG00000280163	2.1216	0.016936	AC040160.3	0.623508
path_length_asymmetry	Cortical_Neuron.genes.annot	ENSG00000186891	2.1215	0.016938	TNFRSF18	0.623508
efficiency_asymmetry	ENSG.genes.annot	ENSG00000147536	2.3224	0.010107	GINS4	0.623521
clustering_asymmetry	Cortical_Neuron.genes.annot	ENSG00000250048	2.3083	0.01049	LINC00603	0.623563
clustering_asymmetry	Cortical_Neuron.genes.annot	ENSG00000174446	2.3077	0.010507	SNAPC5	0.623563
clustering_asymmetry	Cortical_Neuron.genes.annot	ENSG00000204929	2.3077	0.010509	AC007389.1	0.623563
clustering_asymmetry	Cortical_Neuron.genes.annot	ENSG00000255015	2.3075	0.010513	AP000755.1	0.623563
clustering_asymmetry	Cortical_Neuron.genes.annot	ENSG00000217646	2.3075	0.010514	H2BC16P	0.623563
clustering_asymmetry	Cortical_Neuron.genes.annot	ENSG00000231453	2.3068	0.010533	LINC01305	0.623563
clustering_asymmetry	Cortical_Neuron.genes.annot	ENSG00000071243	2.3067	0.010536	ING3	0.623563
clustering_asymmetry	Cortical_Neuron.genes.annot	ENSG00000173678	2.3058	0.010561	SPDYE2B	0.623563
clustering_asymmetry	Cortical_Neuron.genes.annot	ENSG00000227283	2.3055	0.010569	RPL35AP12	0.623563
clustering_asymmetry	Cortical_Neuron.genes.annot	ENSG00000149633	2.3055	0.01057	KIAA1755	0.623563
clustering_asymmetry	Cortical_Neuron.genes.annot	ENSG00000144029	2.3052	0.010578	MRPS5	0.623563
clustering_asymmetry	Cortical_Neuron.genes.annot	ENSG00000260511	2.3051	0.010581	AC009145.2	0.623563
clustering_asymmetry	Cortical_Neuron.genes.annot	ENSG00000263938	2.3048	0.010588	AC100832.2	0.623563
clustering_asymmetry	Cortical_Neuron.genes.annot	ENSG00000166165	2.3044	0.0106	CKB	0.623563
clustering_asymmetry	Cortical_Neuron.genes.annot	ENSG00000207061	2.3044	0.010601	Y_RNA	0.623563
clustering_asymmetry	Cortical_Neuron.genes.annot	ENSG00000204446	2.3043	0.010602	C9orf170	0.623563
degree_asymmetry	Cortical_Neuron.genes.annot	ENSG00000237070	2.199	0.013938	AC005550.2	0.623568
degree_asymmetry	Cortical_Neuron.genes.annot	ENSG00000284060	2.1988	0.013948	AC002472.2	0.623568
degree_asymmetry	Cortical_Neuron.genes.annot	ENSG00000217718	2.1953	0.014071	NDUFB4P4	0.623568
degree_asymmetry	Cortical_Neuron.genes.annot	ENSG00000199798	2.1948	0.014089	SNORD114-5	0.623568
degree_asymmetry	Cortical_Neuron.genes.annot	ENSG00000134575	2.1947	0.014094	ACP2	0.623568
degree_asymmetry	Cortical_Neuron.genes.annot	ENSG00000223705	2.1942	0.01411	NSUN5P1	0.623568
degree_asymmetry	Cortical_Neuron.genes.annot	ENSG00000142546	2.1941	0.014115	NOSIP	0.623568
degree_asymmetry	Cortical_Neuron.genes.annot	ENSG00000231492	2.1938	0.014124	AP003774.1	0.623568
degree_asymmetry	Cortical_Neuron.genes.annot	ENSG00000182858	2.1936	0.014131	ALG12	0.623568
degree_asymmetry	Cortical_Neuron.genes.annot	ENSG00000199849	2.1936	0.014133	RNU5F-6P	0.623568
degree_asymmetry	Cortical_Neuron.genes.annot	ENSG00000249668	2.1933	0.014141	KRT18P56	0.623568
degree_asymmetry	Cortical_Neuron.genes.annot	ENSG00000225746	2.1933	0.014143	MEG8	0.623568
degree_asymmetry	Cortical_Neuron.genes.annot	ENSG00000218809	2.1922	0.014184	AL391903.1	0.623568
degree_asymmetry	Cortical_Neuron.genes.annot	ENSG00000265439	2.192	0.014191	RN7SL811P	0.623568
degree_asymmetry	Cortical_Neuron.genes.annot	ENSG00000225680	2.1917	0.014201	AL163953.1	0.623568
degree_asymmetry	Cortical_Neuron.genes.annot	ENSG00000163833	2.1916	0.014204	FBXO40	0.623568
degree_asymmetry	Cortical_Neuron.genes.annot	ENSG00000200823	2.1913	0.014215	SNORD114-2	0.623568
degree_asymmetry	Cortical_Neuron.genes.annot	ENSG00000143333	2.1909	0.01423	RGS16	0.623568
degree_asymmetry	Cortical_Neuron.genes.annot	ENSG00000207494	2.1907	0.014237	Y_RNA	0.623568
degree_asymmetry	Cortical_Neuron.genes.annot	ENSG00000183723	2.1905	0.014243	CMTM4	0.623568
degree_asymmetry	Cortical_Neuron.genes.annot	ENSG00000236838	2.1903	0.014252	AC090617.2	0.623568
degree_asymmetry	Cortical_Neuron.genes.annot	ENSG00000135835	2.1898	0.014269	KIAA1614	0.623568
degree_asymmetry	Cortical_Neuron.genes.annot	ENSG00000265675	2.1893	0.014286	RN7SL708P	0.623568
degree_asymmetry	Cortical_Neuron.genes.annot	ENSG00000238838	2.1893	0.014286	snoU13	0.623568
degree_asymmetry	Cortical_Neuron.genes.annot	ENSG00000165244	2.189	0.014297	ZNF367	0.623568
degree_asymmetry	Cortical_Neuron.genes.annot	ENSG00000255689	2.1889	0.014303	AP003174.1	0.623568
degree_asymmetry	Cortical_Neuron.genes.annot	ENSG00000279721	2.1884	0.01432	AC018737.2	0.623568
degree_asymmetry	Cortical_Neuron.genes.annot	ENSG00000200926	2.1881	0.014332	RNU6-960P	0.623568
degree_asymmetry	Cortical_Neuron.genes.annot	ENSG00000185278	2.1878	0.014341	ZBTB37	0.623568
degree_asymmetry	Cortical_Neuron.genes.annot	ENSG00000229891	2.1876	0.014348	LINC01315	0.623568
degree_asymmetry	Cortical_Neuron.genes.annot	ENSG00000253709	2.1868	0.014379	IGHV1-14	0.623568
degree_asymmetry	Cortical_Neuron.genes.annot	ENSG00000233558	2.1862	0.014399	AL050331.1	0.623568
degree_asymmetry	Cortical_Neuron.genes.annot	ENSG00000264923	2.186	0.014409	RN7SL511P	0.623568
degree_asymmetry	Cortical_Neuron.genes.annot	ENSG00000130764	2.1858	0.014415	LRRC47	0.623568
degree_asymmetry	Cortical_Neuron.genes.annot	ENSG00000179636	2.1857	0.014419	TPPP2	0.623568
degree_asymmetry	Cortical_Neuron.genes.annot	ENSG00000254052	2.1852	0.014437	IGHVIII-67-4	0.623568
degree_asymmetry	Cortical_Neuron.genes.annot	ENSG00000151292	2.1849	0.014446	CSNK1G3	0.623568
degree_asymmetry	Cortical_Neuron.genes.annot	ENSG00000280079	2.185	0.014446	AC011447.7	0.623568
degree_asymmetry	Cortical_Neuron.genes.annot	ENSG00000117009	2.1849	0.014449	KMO	0.623568
degree_asymmetry	Cortical_Neuron.genes.annot	ENSG00000283347	2.1845	0.014462	AL160396.1	0.623568
degree_asymmetry	Cortical_Neuron.genes.annot	ENSG00000115310	2.1845	0.014463	RTN4	0.623568
degree_asymmetry	Cortical_Neuron.genes.annot	ENSG00000153060	2.1838	0.01449	TEKT5	0.623568
degree_asymmetry	Cortical_Neuron.genes.annot	ENSG00000115461	2.1836	0.014497	IGFBP5	0.623568
degree_asymmetry	Cortical_Neuron.genes.annot	ENSG00000268170	2.1835	0.014499	AC073342.2	0.623568
degree_asymmetry	Cortical_Neuron.genes.annot	ENSG00000255730	2.1834	0.014505	AC011462.1	0.623568
degree_asymmetry	Cortical_Neuron.genes.annot	ENSG00000267273	2.1833	0.014505	AC008567.2	0.623568
degree_asymmetry	Cortical_Neuron.genes.annot	ENSG00000226471	2.1832	0.014511	Z93930.2	0.623568
degree_asymmetry	Cortical_Neuron.genes.annot	ENSG00000124827	2.1831	0.014515	GCM2	0.623568
degree_asymmetry	Cortical_Neuron.genes.annot	ENSG00000178107	2.1829	0.01452	AL161668.1	0.623568
degree_asymmetry	Cortical_Neuron.genes.annot	ENSG00000072682	2.1823	0.014545	P4HA2	0.623568
degree_asymmetry	Cortical_Neuron.genes.annot	ENSG00000221439	2.1823	0.014545	RNU4ATAC16P	0.623568
degree_asymmetry	Cortical_Neuron.genes.annot	ENSG00000133302	2.1822	0.014546	SLF1	0.623568
degree_asymmetry	Cortical_Neuron.genes.annot	ENSG00000248785	2.182	0.014556	HIGD1AP14	0.623568
degree_asymmetry	Cortical_Neuron.genes.annot	ENSG00000272748	2.1819	0.01456	AC063962.1	0.623568
degree_asymmetry	Cortical_Neuron.genes.annot	ENSG00000260391	2.1815	0.014572	AC022336.2	0.623568
degree_asymmetry	Cortical_Neuron.genes.annot	ENSG00000043039	2.1813	0.014579	BARX2	0.623568
degree_asymmetry	Cortical_Neuron.genes.annot	ENSG00000249519	2.1812	0.014584	LINC01438	0.623568
degree_asymmetry	Cortical_Neuron.genes.annot	ENSG00000199914	2.1809	0.014596	SNORD114-16	0.623568
degree_asymmetry	Cortical_Neuron.genes.annot	ENSG00000196126	2.1806	0.014606	HLA-DRB1	0.623568
efficiency_asymmetry	Adult_brain.genes.annot	ENSG00000200279	2.2993	0.010744	SNORD114-10	0.623591
contralateral_degree_asymmetry	Cortical_Neuron.genes.annot	ENSG00000223548	2.2228	0.013115	ACSL6-AS1	0.6236
contralateral_degree_asymmetry	Cortical_Neuron.genes.annot	ENSG00000202263	2.2219	0.013147	RNA5SP22	0.6236
contralateral_degree_asymmetry	Cortical_Neuron.genes.annot	ENSG00000269855	2.2213	0.013165	RNF225	0.6236
contralateral_degree_asymmetry	Cortical_Neuron.genes.annot	ENSG00000216195	2.221	0.013175	MIR941-3	0.6236
contralateral_degree_asymmetry	Cortical_Neuron.genes.annot	ENSG00000260941	2.2208	0.013182	LINC00622	0.6236
contralateral_degree_asymmetry	Cortical_Neuron.genes.annot	ENSG00000266431	2.2207	0.013186	MIR5580	0.6236
contralateral_degree_asymmetry	Cortical_Neuron.genes.annot	ENSG00000179776	2.2207	0.013187	CDH5	0.6236
contralateral_degree_asymmetry	Cortical_Neuron.genes.annot	ENSG00000234252	2.2204	0.013197	AC007308.6	0.6236
path_length_asymmetry	Midbrain_DA.genes.annot	ENSG00000229716	2.0268	0.021342	RPL23AP19	0.623612
clustering_asymmetry	Cortical_Neuron.genes.annot	ENSG00000081277	2.3037	0.01062	PKP1	0.623685
clustering_asymmetry	Cortical_Neuron.genes.annot	ENSG00000166546	2.3024	0.010656	BEAN1	0.623685
clustering_asymmetry	Cortical_Neuron.genes.annot	ENSG00000174442	2.3023	0.010659	ZWILCH	0.623685
clustering_asymmetry	Cortical_Neuron.genes.annot	ENSG00000269800	2.3023	0.01066	PLEKHA3P1	0.623685
clustering_asymmetry	Cortical_Neuron.genes.annot	ENSG00000229836	2.3019	0.01067	AL671883.1	0.623685
clustering_asymmetry	Cortical_Neuron.genes.annot	ENSG00000228274	2.3016	0.01068	AL021707.2	0.623685
clustering_asymmetry	Cortical_Neuron.genes.annot	ENSG00000008311	2.3013	0.010687	AASS	0.623685
clustering_asymmetry	Fetal_brain.genes.annot	ENSG00000223027	2.3102	0.010438	SNORA57	0.623698
clustering_asymmetry	Fetal_brain.genes.annot	ENSG00000241388	2.3099	0.010447	HNF1A-AS1	0.623698
clustering_asymmetry	Fetal_brain.genes.annot	ENSG00000264114	2.3098	0.010448	AC063932.1	0.623698
path_length_asymmetry	Midbrain_DA.genes.annot	ENSG00000265631	2.0265	0.021359	BNIP3P3	0.623711
path_length_asymmetry	Midbrain_DA.genes.annot	ENSG00000221264	2.026	0.021383	MIR1284	0.623711
path_length_asymmetry	Midbrain_DA.genes.annot	ENSG00000113360	2.0257	0.021395	DROSHA	0.623711
path_length_asymmetry	Midbrain_DA.genes.annot	ENSG00000162929	2.0256	0.021404	KIAA1841	0.623711
path_length_asymmetry	Midbrain_DA.genes.annot	ENSG00000235756	2.0255	0.021408	AC098657.1	0.623711
path_length_asymmetry	Midbrain_DA.genes.annot	ENSG00000143079	2.0252	0.021425	CTTNBP2NL	0.623711
path_length_asymmetry	Midbrain_DA.genes.annot	ENSG00000234912	2.025	0.021435	SNHG20	0.623711
path_length_asymmetry	Midbrain_DA.genes.annot	ENSG00000264330	2.0249	0.02144	MIR5186	0.623711
contralateral_degree_asymmetry	ENSG.genes.annot	ENSG00000185933	2.4129	0.0079139	CALHM1	0.623732
contralateral_degree_asymmetry	ENSG.genes.annot	ENSG00000173064	2.4116	0.0079414	HECTD4	0.623732
contralateral_degree_asymmetry	Cortical_Neuron.genes.annot	ENSG00000238063	2.2199	0.013213	LINC01685	0.623744
contralateral_degree_asymmetry	Cortical_Neuron.genes.annot	ENSG00000236502	2.2194	0.013229	SIX3-AS1	0.623744
contralateral_degree_asymmetry	Cortical_Neuron.genes.annot	ENSG00000269729	2.2191	0.013239	AC006262.2	0.623744
contralateral_degree_asymmetry	Cortical_Neuron.genes.annot	ENSG00000256006	2.2189	0.013248	AC084117.1	0.623744
contralateral_degree_asymmetry	Cortical_Neuron.genes.annot	ENSG00000237480	2.2183	0.013267	AL355306.2	0.623744
contralateral_degree_asymmetry	Cortical_Neuron.genes.annot	ENSG00000259178	2.2181	0.013274	AC023906.2	0.623744
contralateral_degree_asymmetry	Cortical_Neuron.genes.annot	ENSG00000127507	2.2178	0.013283	ADGRE2	0.623744
path_length_asymmetry	Fetal_brain.genes.annot	ENSG00000226540	2.0741	0.019036	GAPDHP73	0.623748
path_length_asymmetry	Fetal_brain.genes.annot	ENSG00000166669	2.0741	0.019036	ATF7IP2	0.623748
path_length_asymmetry	Fetal_brain.genes.annot	ENSG00000162782	2.0734	0.019067	TDRD5	0.623748
path_length_asymmetry	Fetal_brain.genes.annot	ENSG00000250186	2.0731	0.019083	AC091180.4	0.623748
path_length_asymmetry	Fetal_brain.genes.annot	ENSG00000134333	2.0726	0.019104	LDHA	0.623748
path_length_asymmetry	Fetal_brain.genes.annot	ENSG00000280357	2.0725	0.019109	AL138960.2	0.623748
path_length_asymmetry	Fetal_brain.genes.annot	ENSG00000227839	2.072	0.019132	AL645730.2	0.623748
path_length_asymmetry	Fetal_brain.genes.annot	ENSG00000255561	2.072	0.019134	FDXACB1	0.623748
path_length_asymmetry	Fetal_brain.genes.annot	ENSG00000258861	2.0719	0.019138	MIR381HG	0.623748
path_length_asymmetry	Fetal_brain.genes.annot	ENSG00000213152	2.0716	0.019151	RPL7AP60	0.623748
path_length_asymmetry	Fetal_brain.genes.annot	ENSG00000131885	2.0716	0.019153	KRT17P1	0.623748
path_length_asymmetry	Fetal_brain.genes.annot	ENSG00000054965	2.0714	0.01916	FAM168A	0.623748
path_length_asymmetry	Fetal_brain.genes.annot	ENSG00000235102	2.0713	0.019167	ADI1P1	0.623748
path_length_asymmetry	Fetal_brain.genes.annot	ENSG00000206047	2.0711	0.019176	DEFA1	0.623748
contralateral_degree_asymmetry	Cortical_Neuron.genes.annot	ENSG00000182752	2.2175	0.013295	PAPPA	0.623751
contralateral_degree_asymmetry	Cortical_Neuron.genes.annot	ENSG00000139970	2.2171	0.013308	RTN1	0.623805
path_length_asymmetry	Fetal_brain.genes.annot	ENSG00000112812	2.0703	0.019211	PRSS16	0.623805
path_length_asymmetry	Fetal_brain.genes.annot	ENSG00000125122	2.0702	0.019218	LRRC29	0.623805
path_length_asymmetry	Fetal_brain.genes.annot	ENSG00000274641	2.0698	0.019237	H2BC17	0.623805
path_length_asymmetry	Fetal_brain.genes.annot	ENSG00000238758	2.0698	0.019237	AL512791.1	0.623805
path_length_asymmetry	Fetal_brain.genes.annot	ENSG00000231386	2.0697	0.01924	AC007395.1	0.623805
path_length_asymmetry	Fetal_brain.genes.annot	ENSG00000241223	2.0695	0.019249	RN7SL39P	0.623805
degree_asymmetry	Fetal_brain.genes.annot	ENSG00000222297	2.208	0.013621	RNU6-1156P	0.623835
path_length_asymmetry	Midbrain_DA.genes.annot	ENSG00000224055	2.0244	0.021466	GAPDHP55	0.623838
path_length_asymmetry	Midbrain_DA.genes.annot	ENSG00000272072	2.0243	0.021468	AC004492.1	0.623838
degree_asymmetry	Adult_brain.genes.annot	ENSG00000259110	2.2554	0.012055	LINC02304	0.623855
degree_asymmetry	Midbrain_DA.genes.annot	ENSG00000271702	2.1063	0.017589	AC123786.2	0.623859
degree_asymmetry	Midbrain_DA.genes.annot	ENSG00000255134	2.106	0.017602	OR8K2P	0.623901
degree_asymmetry	Adult_brain.genes.annot	ENSG00000207993	2.255	0.012068	MIR134	0.623913
efficiency_asymmetry	Midbrain_DA.genes.annot	ENSG00000279778	2.2557	0.012043	AL445437.1	0.623941
path_length_asymmetry	Adult_brain.genes.annot	ENSG00000200895	2.1078	0.017523	RN7SKP245	0.624021
path_length_asymmetry	Fetal_brain.genes.annot	ENSG00000223921	2.0691	0.01927	MTND1P27	0.624101
contralateral_degree_asymmetry	Cortical_Neuron.genes.annot	ENSG00000236857	2.2164	0.013334	RAP1BP1	0.624107
contralateral_degree_asymmetry	Cortical_Neuron.genes.annot	ENSG00000239408	2.2159	0.01335	AC108751.1	0.624107
contralateral_degree_asymmetry	Cortical_Neuron.genes.annot	ENSG00000227846	2.2159	0.01335	UGT1A11P	0.624107
clustering_asymmetry	Cortical_Neuron.genes.annot	ENSG00000239642	2.3005	0.01071	MEIKIN	0.624118
clustering_asymmetry	Cortical_Neuron.genes.annot	ENSG00000126107	2.3	0.010724	HECTD3	0.624118
clustering_asymmetry	Cortical_Neuron.genes.annot	ENSG00000171671	2.2998	0.01073	SHANK2-AS3	0.624118
contralateral_degree_asymmetry	Midbrain_DA.genes.annot	ENSG00000056097	2.1166	0.017147	ZFR	0.624132
contralateral_degree_asymmetry	Midbrain_DA.genes.annot	ENSG00000251459	2.1159	0.017179	AC013724.1	0.624144
contralateral_degree_asymmetry	Midbrain_DA.genes.annot	ENSG00000251840	2.1153	0.017202	RN7SKP155	0.624144
contralateral_degree_asymmetry	Midbrain_DA.genes.annot	ENSG00000224431	2.1151	0.01721	AC063976.2	0.624144
contralateral_degree_asymmetry	Midbrain_DA.genes.annot	ENSG00000199875	2.115	0.017215	Y_RNA	0.624144
contralateral_degree_asymmetry	Midbrain_DA.genes.annot	ENSG00000258323	2.1147	0.017226	AC073575.3	0.624144
contralateral_degree_asymmetry	Midbrain_DA.genes.annot	ENSG00000099940	2.1146	0.017231	SNAP29	0.624144
contralateral_degree_asymmetry	Midbrain_DA.genes.annot	ENSG00000259654	2.1146	0.017233	AC115102.1	0.624144
contralateral_degree_asymmetry	Midbrain_DA.genes.annot	ENSG00000207378	2.1144	0.017242	RNU6-748P	0.624144
efficiency_asymmetry	Cortical_Neuron.genes.annot	ENSG00000252064	2.3262	0.010005	Y_RNA	0.624151
efficiency_asymmetry	Cortical_Neuron.genes.annot	ENSG00000279584	2.326	0.010008	AC005593.1	0.624151
efficiency_asymmetry	Cortical_Neuron.genes.annot	ENSG00000154822	2.3252	0.010029	PLCL2	0.624151
efficiency_asymmetry	Cortical_Neuron.genes.annot	ENSG00000057468	2.3252	0.010031	MSH4	0.624151
path_length_asymmetry	Fetal_brain.genes.annot	ENSG00000272335	2.0684	0.0193	AC093297.2	0.624164
path_length_asymmetry	Fetal_brain.genes.annot	ENSG00000150477	2.068	0.019321	KIAA1328	0.624164
path_length_asymmetry	Fetal_brain.genes.annot	ENSG00000213448	2.068	0.019322	RPS23P2	0.624164
path_length_asymmetry	Fetal_brain.genes.annot	ENSG00000182103	2.0676	0.019339	FAM181B	0.624164
path_length_asymmetry	Fetal_brain.genes.annot	ENSG00000251523	2.0675	0.019342	AC108159.1	0.624164
path_length_asymmetry	Fetal_brain.genes.annot	ENSG00000226999	2.0675	0.019345	AC073325.2	0.624164
path_length_asymmetry	Fetal_brain.genes.annot	ENSG00000278677	2.0666	0.019384	H2AC17	0.624164
path_length_asymmetry	Fetal_brain.genes.annot	ENSG00000200622	2.0665	0.019389	RNU6-1059P	0.624164
path_length_asymmetry	Fetal_brain.genes.annot	ENSG00000231837	2.0665	0.01939	RPS7P2	0.624164
path_length_asymmetry	Fetal_brain.genes.annot	ENSG00000240083	2.0662	0.019406	RPS3AP22	0.624164
path_length_asymmetry	Fetal_brain.genes.annot	ENSG00000178084	2.0656	0.019433	HTR3C	0.624164
path_length_asymmetry	Fetal_brain.genes.annot	ENSG00000263004	2.0654	0.019441	AC007114.1	0.624164
path_length_asymmetry	Fetal_brain.genes.annot	ENSG00000259018	2.0653	0.019446	AL049829.2	0.624164
path_length_asymmetry	Fetal_brain.genes.annot	ENSG00000175287	2.0647	0.019475	PHYHD1	0.624164
path_length_asymmetry	Fetal_brain.genes.annot	ENSG00000154330	2.0645	0.019483	PGM5	0.624164
path_length_asymmetry	Fetal_brain.genes.annot	ENSG00000092096	2.0645	0.019486	SLC22A17	0.624164
path_length_asymmetry	Fetal_brain.genes.annot	ENSG00000251722	2.0644	0.019491	RNU5E-3P	0.624164
path_length_asymmetry	Fetal_brain.genes.annot	ENSG00000265777	2.0641	0.019505	RN7SL624P	0.624164
path_length_asymmetry	Fetal_brain.genes.annot	ENSG00000207241	2.0638	0.019516	SNORD45A	0.624164
path_length_asymmetry	Fetal_brain.genes.annot	ENSG00000196337	2.0637	0.019524	CGB7	0.624164
path_length_asymmetry	Fetal_brain.genes.annot	ENSG00000223694	2.0632	0.019545	ADH5P3	0.624164
path_length_asymmetry	Fetal_brain.genes.annot	ENSG00000258761	2.0628	0.019563	AC116903.1	0.624164
path_length_asymmetry	Fetal_brain.genes.annot	ENSG00000255452	2.0628	0.019567	AC084851.2	0.624164
path_length_asymmetry	Fetal_brain.genes.annot	ENSG00000186019	2.0628	0.019568	AC021092.1	0.624164
path_length_asymmetry	Fetal_brain.genes.annot	ENSG00000255903	2.0627	0.019569	RPL12P46	0.624164
clustering_asymmetry	Adult_brain.genes.annot	ENSG00000163746	2.2974	0.010798	PLSCR2	0.624181
clustering_asymmetry	Adult_brain.genes.annot	ENSG00000230958	2.2967	0.010818	AC093166.3	0.624181
clustering_asymmetry	Adult_brain.genes.annot	ENSG00000270904	2.2965	0.010825	AC008385.1	0.624181
clustering_asymmetry	Adult_brain.genes.annot	ENSG00000180409	2.2962	0.010833	OR10AA1P	0.624181
clustering_asymmetry	Adult_brain.genes.annot	ENSG00000258334	2.2961	0.010836	AC125611.4	0.624181
clustering_asymmetry	Adult_brain.genes.annot	ENSG00000064787	2.2961	0.010836	BCAS1	0.624181
clustering_asymmetry	Adult_brain.genes.annot	ENSG00000212542	2.2959	0.010841	RNA5SP496	0.624181
clustering_asymmetry	Adult_brain.genes.annot	ENSG00000216624	2.2956	0.01085	GAPDHP72	0.624181
clustering_asymmetry	Adult_brain.genes.annot	ENSG00000175931	2.2948	0.010873	UBE2O	0.624181
clustering_asymmetry	Adult_brain.genes.annot	ENSG00000272940	2.2948	0.010873	U62317.3	0.624181
path_length_asymmetry	Adult_brain.genes.annot	ENSG00000105341	2.1072	0.017549	DMAC2	0.624209
path_length_asymmetry	Adult_brain.genes.annot	ENSG00000112996	2.1068	0.017567	MRPS30	0.624209
path_length_asymmetry	Adult_brain.genes.annot	ENSG00000244544	2.1068	0.01757	RN7SL446P	0.624209
path_length_asymmetry	Adult_brain.genes.annot	ENSG00000253240	2.1066	0.017576	IGHV3-36	0.624209
path_length_asymmetry	Adult_brain.genes.annot	ENSG00000231123	2.1061	0.017599	SPATA20P1	0.624209
path_length_asymmetry	Adult_brain.genes.annot	ENSG00000277744	2.1058	0.017612	AC011462.4	0.624209
path_length_asymmetry	Adult_brain.genes.annot	ENSG00000252210	2.1055	0.017623	Y_RNA	0.624209
path_length_asymmetry	Adult_brain.genes.annot	ENSG00000225284	2.105	0.017645	AC018693.1	0.624209
path_length_asymmetry	Adult_brain.genes.annot	ENSG00000255730	2.1049	0.017652	AC011462.1	0.624209
path_length_asymmetry	Adult_brain.genes.annot	ENSG00000267641	2.1048	0.017652	BNIP3P16	0.624209
path_length_asymmetry	Adult_brain.genes.annot	ENSG00000249790	2.1047	0.017659	AC092490.1	0.624209
contralateral_degree_asymmetry	Midbrain_DA.genes.annot	ENSG00000225017	2.1138	0.017268	AP004289.1	0.624221
contralateral_degree_asymmetry	Midbrain_DA.genes.annot	ENSG00000181555	2.1138	0.017268	SETD2	0.624221
contralateral_degree_asymmetry	Midbrain_DA.genes.annot	ENSG00000187003	2.1132	0.017291	ACTL7A	0.624221
contralateral_degree_asymmetry	Midbrain_DA.genes.annot	ENSG00000272088	2.113	0.017302	AL512413.1	0.624221
contralateral_degree_asymmetry	Midbrain_DA.genes.annot	ENSG00000256340	2.1126	0.017317	ABCC6P1	0.624221
contralateral_degree_asymmetry	Midbrain_DA.genes.annot	ENSG00000163875	2.1126	0.017318	MEAF6	0.624221
contralateral_degree_asymmetry	Midbrain_DA.genes.annot	ENSG00000200874	2.1123	0.017332	Y_RNA	0.624221
contralateral_degree_asymmetry	Midbrain_DA.genes.annot	ENSG00000261527	2.1116	0.017362	AC026464.5	0.624221
contralateral_degree_asymmetry	Midbrain_DA.genes.annot	ENSG00000171916	2.1114	0.01737	LGALS9C	0.624221
contralateral_degree_asymmetry	Midbrain_DA.genes.annot	ENSG00000167098	2.111	0.017384	SUN5	0.624221
contralateral_degree_asymmetry	Midbrain_DA.genes.annot	ENSG00000078369	2.111	0.017385	GNB1	0.624221
contralateral_degree_asymmetry	Midbrain_DA.genes.annot	ENSG00000254567	2.1108	0.017397	UBTFL9	0.624221
contralateral_degree_asymmetry	Midbrain_DA.genes.annot	ENSG00000236664	2.1107	0.017398	AC011998.3	0.624221
path_length_asymmetry	Cortical_Neuron.genes.annot	ENSG00000121057	2.1206	0.016978	AKAP1	0.624255
path_length_asymmetry	Cortical_Neuron.genes.annot	ENSG00000141367	2.1205	0.016982	CLTC	0.624255
degree_asymmetry	ENSG.genes.annot	ENSG00000134779	2.1002	0.017857	TPGS2	0.62426
efficiency_asymmetry	Fetal_brain.genes.annot	ENSG00000279642	2.2918	0.010958	AL023973.1	0.624345
path_length_asymmetry	Fetal_brain.genes.annot	ENSG00000236775	2.0623	0.019588	AL512637.2	0.624391
path_length_asymmetry	Midbrain_DA.genes.annot	ENSG00000266128	2.0237	0.021499	RN7SL366P	0.624394
degree_asymmetry	Midbrain_DA.genes.annot	ENSG00000196301	2.1051	0.017641	HLA-DRB9	0.624398
degree_asymmetry	Midbrain_DA.genes.annot	ENSG00000233359	2.105	0.017647	AC114485.1	0.624398
degree_asymmetry	Midbrain_DA.genes.annot	ENSG00000186113	2.1044	0.017673	OR5D14	0.624398
degree_asymmetry	Midbrain_DA.genes.annot	ENSG00000179178	2.1042	0.017681	TMEM125	0.624398
degree_asymmetry	Midbrain_DA.genes.annot	ENSG00000177103	2.1039	0.017693	DSCAML1	0.624398
degree_asymmetry	Midbrain_DA.genes.annot	ENSG00000279329	2.1037	0.017704	AC020910.6	0.624398
degree_asymmetry	Midbrain_DA.genes.annot	ENSG00000211972	2.1029	0.017738	IGHV3-66	0.624398
degree_asymmetry	Midbrain_DA.genes.annot	ENSG00000279770	2.1027	0.017748	LINC00552	0.624398
degree_asymmetry	Midbrain_DA.genes.annot	ENSG00000228120	2.1025	0.017753	AP001631.1	0.624398
degree_asymmetry	Midbrain_DA.genes.annot	ENSG00000279972	2.1025	0.017755	AL356596.1	0.624398
degree_asymmetry	Midbrain_DA.genes.annot	ENSG00000149930	2.1021	0.017772	TAOK2	0.624398
degree_asymmetry	Midbrain_DA.genes.annot	ENSG00000103550	2.1018	0.017786	KNOP1	0.624398
degree_asymmetry	Midbrain_DA.genes.annot	ENSG00000120913	2.1009	0.017824	PDLIM2	0.624398
degree_asymmetry	Midbrain_DA.genes.annot	ENSG00000212163	2.1007	0.017835	SNORD91A	0.624398
degree_asymmetry	Midbrain_DA.genes.annot	ENSG00000279004	2.1004	0.017848	AC103798.1	0.624398
degree_asymmetry	Midbrain_DA.genes.annot	ENSG00000269855	2.1	0.017865	RNF225	0.624398
degree_asymmetry	Midbrain_DA.genes.annot	ENSG00000258934	2.0996	0.017882	AL356800.1	0.624398
degree_asymmetry	Midbrain_DA.genes.annot	ENSG00000019485	2.0995	0.017888	PRDM11	0.624398
degree_asymmetry	Midbrain_DA.genes.annot	ENSG00000267318	2.0993	0.017893	AC005702.1	0.624398
degree_asymmetry	Midbrain_DA.genes.annot	ENSG00000283361	2.0993	0.017897	CFAP97D2	0.624398
degree_asymmetry	Midbrain_DA.genes.annot	ENSG00000164366	2.0992	0.017899	CCDC127	0.624398
degree_asymmetry	Midbrain_DA.genes.annot	ENSG00000228998	2.0991	0.017903	AC091167.1	0.624398
degree_asymmetry	Midbrain_DA.genes.annot	ENSG00000228979	2.0991	0.017904	PPIAP55	0.624398
degree_asymmetry	Midbrain_DA.genes.annot	ENSG00000279655	2.0989	0.017911	AC004009.3	0.624398
degree_asymmetry	Midbrain_DA.genes.annot	ENSG00000138375	2.0989	0.017912	SMARCAL1	0.624398
degree_asymmetry	Cortical_Neuron.genes.annot	ENSG00000267147	2.1791	0.014664	LINC01842	0.624427
degree_asymmetry	Cortical_Neuron.genes.annot	ENSG00000141499	2.1789	0.01467	WRAP53	0.624427
degree_asymmetry	Cortical_Neuron.genes.annot	ENSG00000164088	2.1787	0.014676	PPM1M	0.624427
degree_asymmetry	Cortical_Neuron.genes.annot	ENSG00000231552	2.178	0.014702	IGBP1P3	0.624427
degree_asymmetry	Cortical_Neuron.genes.annot	ENSG00000231890	2.1779	0.014708	DARS-AS1	0.624427
degree_asymmetry	Cortical_Neuron.genes.annot	ENSG00000223679	2.1778	0.01471	AC245054.1	0.624427
degree_asymmetry	Cortical_Neuron.genes.annot	ENSG00000137204	2.1777	0.014713	SLC22A7	0.624427
degree_asymmetry	Cortical_Neuron.genes.annot	ENSG00000229242	2.1775	0.014721	AL358452.1	0.624427
path_length_asymmetry	Adult_brain.genes.annot	ENSG00000226358	2.1041	0.017686	KRT8P38	0.624453
path_length_asymmetry	Adult_brain.genes.annot	ENSG00000185186	2.1036	0.017708	LINC00313	0.624453
path_length_asymmetry	Adult_brain.genes.annot	ENSG00000204120	2.1032	0.017726	GIGYF2	0.624453
path_length_asymmetry	Adult_brain.genes.annot	ENSG00000231092	2.1029	0.017736	AC012513.1	0.624453
path_length_asymmetry	Adult_brain.genes.annot	ENSG00000224881	2.1028	0.01774	AC068279.1	0.624453
path_length_asymmetry	Adult_brain.genes.annot	ENSG00000180708	2.1028	0.01774	OR10K2	0.624453
path_length_asymmetry	Adult_brain.genes.annot	ENSG00000236325	2.1025	0.017757	AC005300.1	0.624453
path_length_asymmetry	Adult_brain.genes.annot	ENSG00000226132	2.1024	0.017761	RPS3AP46	0.624453
degree_asymmetry	Fetal_brain.genes.annot	ENSG00000267376	2.2073	0.013647	ATP5MGP6	0.624481
path_length_asymmetry	Adult_brain.genes.annot	ENSG00000139323	2.1016	0.017793	POC1B	0.624503
path_length_asymmetry	Adult_brain.genes.annot	ENSG00000201204	2.1016	0.017795	Y_RNA	0.624503
path_length_asymmetry	Adult_brain.genes.annot	ENSG00000258197	2.1013	0.017806	NKX2-2-AS1	0.624503
path_length_asymmetry	Adult_brain.genes.annot	ENSG00000258651	2.1012	0.01781	SEC23A-AS1	0.624503
degree_asymmetry	Cortical_Neuron.genes.annot	ENSG00000240286	2.177	0.014739	MEAF6P1	0.624504
degree_asymmetry	Cortical_Neuron.genes.annot	ENSG00000253895	2.1765	0.014761	IGHVII-44-2	0.624504
degree_asymmetry	Cortical_Neuron.genes.annot	ENSG00000280281	2.1764	0.014763	AL049781.1	0.624504
degree_asymmetry	Cortical_Neuron.genes.annot	ENSG00000144583	2.1761	0.014773	MARCHF4	0.624504
degree_asymmetry	Cortical_Neuron.genes.annot	ENSG00000240680	2.1758	0.014786	H4P1	0.624504
degree_asymmetry	Cortical_Neuron.genes.annot	ENSG00000204851	2.1756	0.014794	PNMA8B	0.624504
degree_asymmetry	Cortical_Neuron.genes.annot	ENSG00000267546	2.1752	0.014807	AC015802.4	0.624528
degree_asymmetry	Cortical_Neuron.genes.annot	ENSG00000198642	2.1749	0.014821	KLHL9	0.624528
degree_asymmetry	Cortical_Neuron.genes.annot	ENSG00000263363	2.1744	0.014838	MIR5702	0.624528
degree_asymmetry	Cortical_Neuron.genes.annot	ENSG00000156650	2.1737	0.014866	KAT6B	0.624528
degree_asymmetry	Cortical_Neuron.genes.annot	ENSG00000197099	2.1732	0.014883	AC068631.1	0.624528
degree_asymmetry	Cortical_Neuron.genes.annot	ENSG00000220875	2.1727	0.014901	H3C9P	0.624528
degree_asymmetry	Cortical_Neuron.genes.annot	ENSG00000186529	2.1721	0.014926	CYP4F3	0.624528
degree_asymmetry	Cortical_Neuron.genes.annot	ENSG00000144635	2.1719	0.014933	DYNC1LI1	0.624528
degree_asymmetry	Cortical_Neuron.genes.annot	ENSG00000224961	2.1717	0.014941	LINC01752	0.624528
degree_asymmetry	Cortical_Neuron.genes.annot	ENSG00000202309	2.1711	0.014964	Y_RNA	0.624528
degree_asymmetry	Cortical_Neuron.genes.annot	ENSG00000155097	2.1709	0.014969	ATP6V1C1	0.624528
degree_asymmetry	Cortical_Neuron.genes.annot	ENSG00000100219	2.1707	0.014977	XBP1	0.624528
degree_asymmetry	Cortical_Neuron.genes.annot	ENSG00000221744	2.1707	0.014978	AL512635.1	0.624528
degree_asymmetry	Cortical_Neuron.genes.annot	ENSG00000147996	2.1704	0.014989	CBWD5	0.624528
degree_asymmetry	Cortical_Neuron.genes.annot	ENSG00000207646	2.1702	0.014996	MIR655	0.624528
degree_asymmetry	Cortical_Neuron.genes.annot	ENSG00000090382	2.1701	0.015001	LYZ	0.624528
degree_asymmetry	Cortical_Neuron.genes.annot	ENSG00000256879	2.17	0.015002	AC129102.1	0.624528
degree_asymmetry	Cortical_Neuron.genes.annot	ENSG00000249193	2.1698	0.015011	HSPD1P5	0.624528
degree_asymmetry	Cortical_Neuron.genes.annot	ENSG00000261147	2.1696	0.01502	AC091167.2	0.624528
degree_asymmetry	Cortical_Neuron.genes.annot	ENSG00000223063	2.1692	0.015032	AL157823.1	0.624534
path_length_asymmetry	Fetal_brain.genes.annot	ENSG00000236466	2.0619	0.019606	AL035670.1	0.624586
degree_asymmetry	Fetal_brain.genes.annot	ENSG00000133641	2.2063	0.013683	C12orf29	0.624587
degree_asymmetry	Fetal_brain.genes.annot	ENSG00000254139	2.2057	0.013703	AC104051.2	0.624587
degree_asymmetry	Fetal_brain.genes.annot	ENSG00000231536	2.2053	0.013718	AC226101.1	0.624587
degree_asymmetry	Fetal_brain.genes.annot	ENSG00000173064	2.2052	0.013719	HECTD4	0.624587
degree_asymmetry	Fetal_brain.genes.annot	ENSG00000169032	2.2051	0.013725	MAP2K1	0.624587
degree_asymmetry	Fetal_brain.genes.annot	ENSG00000258323	2.2042	0.013756	AC073575.3	0.624587
degree_asymmetry	Fetal_brain.genes.annot	ENSG00000200086	2.2039	0.013765	RNU6-433P	0.624587
degree_asymmetry	Fetal_brain.genes.annot	ENSG00000105552	2.2038	0.013768	BCAT2	0.624587
degree_asymmetry	Fetal_brain.genes.annot	ENSG00000169347	2.2034	0.013782	GP2	0.624587
degree_asymmetry	Fetal_brain.genes.annot	ENSG00000252712	2.2034	0.013784	SCARNA14	0.624587
degree_asymmetry	Fetal_brain.genes.annot	ENSG00000223271	2.2034	0.013784	Y_RNA	0.624587
degree_asymmetry	Fetal_brain.genes.annot	ENSG00000249736	2.2032	0.013792	LINC02242	0.624587
clustering_asymmetry	Adult_brain.genes.annot	ENSG00000139405	2.2941	0.010892	RITA1	0.62459
path_length_asymmetry	Adult_brain.genes.annot	ENSG00000108588	2.1009	0.017826	CCDC47	0.624647
degree_asymmetry	Cortical_Neuron.genes.annot	ENSG00000159873	2.1687	0.015052	CCDC117	0.62467
degree_asymmetry	Cortical_Neuron.genes.annot	ENSG00000280191	2.1685	0.015059	LINC01669	0.62467
degree_asymmetry	Cortical_Neuron.genes.annot	ENSG00000270798	2.1682	0.015071	AC018737.1	0.624675
contralateral_degree_asymmetry	Cortical_Neuron.genes.annot	ENSG00000128253	2.2147	0.01339	RFPL2	0.624708
contralateral_degree_asymmetry	Cortical_Neuron.genes.annot	ENSG00000150510	2.214	0.013414	FAM124A	0.624708
contralateral_degree_asymmetry	Cortical_Neuron.genes.annot	ENSG00000261267	2.2138	0.013421	AC026470.2	0.624708
contralateral_degree_asymmetry	Cortical_Neuron.genes.annot	ENSG00000221439	2.2131	0.013447	RNU4ATAC16P	0.624708
contralateral_degree_asymmetry	Cortical_Neuron.genes.annot	ENSG00000169429	2.2125	0.013467	CXCL8	0.624708
contralateral_degree_asymmetry	Cortical_Neuron.genes.annot	ENSG00000100307	2.2118	0.013491	CBX7	0.624708
contralateral_degree_asymmetry	Cortical_Neuron.genes.annot	ENSG00000227663	2.2116	0.013498	RPL7P2	0.624708
contralateral_degree_asymmetry	Cortical_Neuron.genes.annot	ENSG00000100852	2.2115	0.0135	ARHGAP5	0.624708
contralateral_degree_asymmetry	Cortical_Neuron.genes.annot	ENSG00000176923	2.2113	0.013509	OR7A15P	0.624708
contralateral_degree_asymmetry	Cortical_Neuron.genes.annot	ENSG00000202560	2.2112	0.01351	MIR539	0.624708
contralateral_degree_asymmetry	Cortical_Neuron.genes.annot	ENSG00000229246	2.2108	0.013523	LINC00377	0.624708
contralateral_degree_asymmetry	Cortical_Neuron.genes.annot	ENSG00000238324	2.2108	0.013524	RN7SKP198	0.624708
contralateral_degree_asymmetry	Cortical_Neuron.genes.annot	ENSG00000227564	2.2108	0.013525	LINC00376	0.624708
contralateral_degree_asymmetry	Cortical_Neuron.genes.annot	ENSG00000240268	2.2107	0.013529	MOXD2P	0.624708
efficiency_asymmetry	Fetal_brain.genes.annot	ENSG00000223027	2.2912	0.010977	SNORA57	0.624749
degree_asymmetry	Fetal_brain.genes.annot	ENSG00000260704	2.2027	0.013808	LINC00543	0.624773
contralateral_degree_asymmetry	Midbrain_DA.genes.annot	ENSG00000049167	2.1101	0.017427	ERCC8	0.624812
contralateral_degree_asymmetry	Midbrain_DA.genes.annot	ENSG00000226425	2.1097	0.017443	AL358613.1	0.624812
contralateral_degree_asymmetry	Midbrain_DA.genes.annot	ENSG00000273297	2.1095	0.01745	AC009275.1	0.624812
degree_asymmetry	Fetal_brain.genes.annot	ENSG00000164163	2.2021	0.01383	ABCE1	0.624817
degree_asymmetry	Fetal_brain.genes.annot	ENSG00000230035	2.2016	0.013848	IGSF21-AS1	0.624817
degree_asymmetry	Fetal_brain.genes.annot	ENSG00000201410	2.2003	0.013892	snoZ40	0.624817
degree_asymmetry	Fetal_brain.genes.annot	ENSG00000241965	2.2003	0.013894	RPS2P25	0.624817
degree_asymmetry	Fetal_brain.genes.annot	ENSG00000185974	2.1995	0.013922	GRK1	0.624817
degree_asymmetry	Fetal_brain.genes.annot	ENSG00000168748	2.1992	0.013933	CA7	0.624817
degree_asymmetry	Fetal_brain.genes.annot	ENSG00000237070	2.199	0.013938	AC005550.2	0.624817
degree_asymmetry	Fetal_brain.genes.annot	ENSG00000284060	2.1988	0.013948	AC002472.2	0.624817
degree_asymmetry	Fetal_brain.genes.annot	ENSG00000212094	2.1985	0.013957	AC092765.1	0.624817
degree_asymmetry	Fetal_brain.genes.annot	ENSG00000256596	2.1981	0.01397	AC026358.1	0.624817
degree_asymmetry	Fetal_brain.genes.annot	ENSG00000131061	2.1971	0.014007	ZNF341	0.624817
degree_asymmetry	Fetal_brain.genes.annot	ENSG00000205236	2.197	0.01401	AC105052.1	0.624817
degree_asymmetry	Fetal_brain.genes.annot	ENSG00000200706	2.1966	0.014025	SNORD45	0.624817
degree_asymmetry	Fetal_brain.genes.annot	ENSG00000185019	2.1964	0.014031	UBOX5	0.624817
degree_asymmetry	Fetal_brain.genes.annot	ENSG00000145220	2.1961	0.014043	LYAR	0.624817
degree_asymmetry	Fetal_brain.genes.annot	ENSG00000255545	2.1957	0.014057	AP004608.1	0.624817
degree_asymmetry	Fetal_brain.genes.annot	ENSG00000162702	2.1957	0.014057	ZNF281	0.624817
degree_asymmetry	Fetal_brain.genes.annot	ENSG00000197147	2.195	0.01408	LRRC8B	0.624817
degree_asymmetry	Fetal_brain.genes.annot	ENSG00000199798	2.1948	0.014089	SNORD114-5	0.624817
degree_asymmetry	Fetal_brain.genes.annot	ENSG00000134575	2.1947	0.014094	ACP2	0.624817
degree_asymmetry	Fetal_brain.genes.annot	ENSG00000187091	2.1945	0.014101	PLCD1	0.624817
degree_asymmetry	Fetal_brain.genes.annot	ENSG00000223705	2.1942	0.01411	NSUN5P1	0.624817
degree_asymmetry	Fetal_brain.genes.annot	ENSG00000142546	2.1941	0.014115	NOSIP	0.624817
degree_asymmetry	Fetal_brain.genes.annot	ENSG00000232142	2.194	0.014117	RPS25P9	0.624817
degree_asymmetry	Fetal_brain.genes.annot	ENSG00000257224	2.1937	0.014129	CR383656.2	0.624817
degree_asymmetry	Fetal_brain.genes.annot	ENSG00000133302	2.1937	0.014129	SLF1	0.624817
degree_asymmetry	Fetal_brain.genes.annot	ENSG00000199849	2.1936	0.014133	RNU5F-6P	0.624817
degree_asymmetry	Fetal_brain.genes.annot	ENSG00000201527	2.1933	0.014142	RNA5SP478	0.624817
contralateral_degree_asymmetry	Midbrain_DA.genes.annot	ENSG00000250539	2.1092	0.017462	KRT8P33	0.624817
efficiency_asymmetry	Cortical_Neuron.genes.annot	ENSG00000253943	2.3243	0.010055	KRT18P37	0.624906
degree_asymmetry	Adult_brain.genes.annot	ENSG00000226501	2.2532	0.012122	USF1P1	0.624943
degree_asymmetry	Adult_brain.genes.annot	ENSG00000259775	2.2529	0.012134	AL138976.2	0.624943
degree_asymmetry	Adult_brain.genes.annot	ENSG00000259178	2.2528	0.012135	AC023906.2	0.624943
degree_asymmetry	Adult_brain.genes.annot	ENSG00000223404	2.2521	0.012157	LINC00397	0.624943
degree_asymmetry	Adult_brain.genes.annot	ENSG00000259345	2.252	0.012161	AC013652.1	0.624943
degree_asymmetry	Adult_brain.genes.annot	ENSG00000100150	2.252	0.012161	DEPDC5	0.624943
degree_asymmetry	Adult_brain.genes.annot	ENSG00000228348	2.2517	0.012172	EFCAB14P1	0.624943
degree_asymmetry	Adult_brain.genes.annot	ENSG00000221247	2.2512	0.012188	AC136704.1	0.624943
degree_asymmetry	Adult_brain.genes.annot	ENSG00000103544	2.2509	0.012195	VPS35L	0.624943
contralateral_degree_asymmetry	Cortical_Neuron.genes.annot	ENSG00000211460	2.2102	0.013546	TSN	0.624944
contralateral_degree_asymmetry	Midbrain_DA.genes.annot	ENSG00000265416	2.1086	0.017488	AC017028.7	0.624946
contralateral_degree_asymmetry	Midbrain_DA.genes.annot	ENSG00000231711	2.1086	0.017491	LINC00899	0.624946
contralateral_degree_asymmetry	Midbrain_DA.genes.annot	ENSG00000265722	2.1083	0.017504	AC099326.1	0.624946
contralateral_degree_asymmetry	Midbrain_DA.genes.annot	ENSG00000131116	2.1081	0.017513	ZNF428	0.624946
efficiency_asymmetry	Midbrain_DA.genes.annot	ENSG00000090905	2.2533	0.01212	TNRC6A	0.62497
efficiency_asymmetry	Midbrain_DA.genes.annot	ENSG00000115758	2.2531	0.012127	ODC1	0.62497
efficiency_asymmetry	Midbrain_DA.genes.annot	ENSG00000155097	2.2529	0.012134	ATP6V1C1	0.62497
efficiency_asymmetry	Midbrain_DA.genes.annot	ENSG00000267610	2.2527	0.012139	AC007787.1	0.62497
efficiency_asymmetry	Midbrain_DA.genes.annot	ENSG00000255455	2.2522	0.012154	AP003486.1	0.62497
efficiency_asymmetry	Midbrain_DA.genes.annot	ENSG00000247081	2.2519	0.012164	BAALC-AS1	0.62497
efficiency_asymmetry	Midbrain_DA.genes.annot	ENSG00000221637	2.2519	0.012165	AC105252.1	0.62497
efficiency_asymmetry	Midbrain_DA.genes.annot	ENSG00000269279	2.2518	0.012169	AL136376.1	0.62497
efficiency_asymmetry	Midbrain_DA.genes.annot	ENSG00000252079	2.2517	0.01217	RNU6-327P	0.62497
efficiency_asymmetry	Midbrain_DA.genes.annot	ENSG00000253742	2.2512	0.012186	IGHV3-60	0.62497
efficiency_asymmetry	Midbrain_DA.genes.annot	ENSG00000254427	2.2508	0.012201	LINC02696	0.62497
efficiency_asymmetry	Midbrain_DA.genes.annot	ENSG00000120889	2.2494	0.012245	TNFRSF10B	0.62497
efficiency_asymmetry	Midbrain_DA.genes.annot	ENSG00000251123	2.2492	0.012249	AC084752.1	0.62497
efficiency_asymmetry	Midbrain_DA.genes.annot	ENSG00000200999	2.2492	0.01225	SNORD74	0.62497
efficiency_asymmetry	Midbrain_DA.genes.annot	ENSG00000275170	2.2487	0.012266	FRG2MP	0.62497
efficiency_asymmetry	Midbrain_DA.genes.annot	ENSG00000157106	2.2482	0.01228	SMG1	0.62497
efficiency_asymmetry	Midbrain_DA.genes.annot	ENSG00000154914	2.2482	0.012281	USP43	0.62497
efficiency_asymmetry	Midbrain_DA.genes.annot	ENSG00000185390	2.2482	0.012282	FGF7P2	0.62497
efficiency_asymmetry	Midbrain_DA.genes.annot	ENSG00000164934	2.248	0.012288	DCAF13	0.62497
efficiency_asymmetry	Midbrain_DA.genes.annot	ENSG00000248159	2.2475	0.012303	HSPA8P11	0.624985
efficiency_asymmetry	Midbrain_DA.genes.annot	ENSG00000237770	2.2473	0.012312	SPATA31D2P	0.624985
clustering_asymmetry	Adult_brain.genes.annot	ENSG00000217327	2.2935	0.010911	RPS7P5	0.624997
degree_asymmetry	Midbrain_DA.genes.annot	ENSG00000223243	2.0982	0.017945	AC074323.1	0.625136
contralateral_degree_asymmetry	Adult_brain.genes.annot	ENSG00000251614	2.3575	0.0092005	HSPA8P19	0.625194
clustering_asymmetry	Fetal_brain.genes.annot	ENSG00000252393	2.3085	0.010485	RNU6-1004P	0.625196
degree_asymmetry	Cortical_Neuron.genes.annot	ENSG00000252909	2.1668	0.015124	RNU6-201P	0.625203
degree_asymmetry	Cortical_Neuron.genes.annot	ENSG00000198914	2.1666	0.015133	POU3F3	0.625203
degree_asymmetry	Cortical_Neuron.genes.annot	ENSG00000213471	2.1664	0.015142	TTLL13P	0.625203
degree_asymmetry	Cortical_Neuron.genes.annot	ENSG00000227395	2.1663	0.015143	EIF2AP4	0.625203
degree_asymmetry	Cortical_Neuron.genes.annot	ENSG00000250754	2.166	0.015154	LINC02436	0.625203
degree_asymmetry	Cortical_Neuron.genes.annot	ENSG00000199480	2.166	0.015155	RNA5SP389	0.625203
path_length_asymmetry	Cortical_Neuron.genes.annot	ENSG00000229268	2.1196	0.01702	PES1P2	0.625215
efficiency_asymmetry	Cortical_Neuron.genes.annot	ENSG00000262480	2.3236	0.010072	SAMD11P1	0.625224
degree_asymmetry	Midbrain_DA.genes.annot	ENSG00000151422	2.0978	0.01796	FER	0.625245
degree_asymmetry	Cortical_Neuron.genes.annot	ENSG00000251184	2.1657	0.015168	AL672142.1	0.625249
degree_asymmetry	Fetal_brain.genes.annot	ENSG00000218809	2.1922	0.014184	AL391903.1	0.62532
degree_asymmetry	Fetal_brain.genes.annot	ENSG00000258649	2.1918	0.014197	AL392023.1	0.62532
degree_asymmetry	Fetal_brain.genes.annot	ENSG00000130227	2.1917	0.014199	XPO7	0.62532
degree_asymmetry	Fetal_brain.genes.annot	ENSG00000225680	2.1917	0.014201	AL163953.1	0.62532
contralateral_degree_asymmetry	Fetal_brain.genes.annot	ENSG00000248159	2.4597	0.0069519	HSPA8P11	0.625338
contralateral_degree_asymmetry	Midbrain_DA.genes.annot	ENSG00000225514	2.1071	0.017555	MTND1P34	0.62539
contralateral_degree_asymmetry	Midbrain_DA.genes.annot	ENSG00000235816	2.1071	0.017556	PRELID1P3	0.62539
contralateral_degree_asymmetry	Midbrain_DA.genes.annot	ENSG00000279996	2.107	0.017561	AC004491.1	0.62539
ipsilateral_degree_asymmetry	Adult_brain.genes.annot	ENSG00000273289	2.9287	0.0017019	AL121672.3	0.625403
ipsilateral_degree_asymmetry	Adult_brain.genes.annot	ENSG00000189077	2.9205	0.0017472	TMEM120A	0.625403
ipsilateral_degree_asymmetry	Adult_brain.genes.annot	ENSG00000272329	2.9184	0.0017592	AL353581.1	0.625403
ipsilateral_degree_asymmetry	Adult_brain.genes.annot	ENSG00000204351	2.9135	0.0017873	SKIV2L	0.625403
ipsilateral_degree_asymmetry	Adult_brain.genes.annot	ENSG00000177182	2.9131	0.001789	CLVS1	0.625403
ipsilateral_degree_asymmetry	Adult_brain.genes.annot	ENSG00000235194	2.9129	0.0017903	PPP1R3E	0.625403
ipsilateral_degree_asymmetry	Adult_brain.genes.annot	ENSG00000160678	2.9126	0.001792	S100A1	0.625403
ipsilateral_degree_asymmetry	Adult_brain.genes.annot	ENSG00000224570	2.911	0.0018013	AC097063.1	0.625403
ipsilateral_degree_asymmetry	Adult_brain.genes.annot	ENSG00000255046	2.9064	0.0018283	AC069185.1	0.625403
ipsilateral_degree_asymmetry	Adult_brain.genes.annot	ENSG00000265777	2.9063	0.0018284	RN7SL624P	0.625403
ipsilateral_degree_asymmetry	Adult_brain.genes.annot	ENSG00000227000	2.9062	0.0018294	HSPD1P14	0.625403
ipsilateral_degree_asymmetry	Adult_brain.genes.annot	ENSG00000100219	2.9029	0.0018488	XBP1	0.625403
ipsilateral_degree_asymmetry	Adult_brain.genes.annot	ENSG00000176219	2.8987	0.0018737	OR11H6	0.625403
ipsilateral_degree_asymmetry	Adult_brain.genes.annot	ENSG00000200406	2.895	0.0018959	SNORD114-23	0.625403
ipsilateral_degree_asymmetry	Adult_brain.genes.annot	ENSG00000266801	2.8938	0.0019031	AC009137.2	0.625403
ipsilateral_degree_asymmetry	Adult_brain.genes.annot	ENSG00000101400	2.8936	0.0019046	SNTA1	0.625403
ipsilateral_degree_asymmetry	Adult_brain.genes.annot	ENSG00000225606	2.8922	0.0019125	AC005281.1	0.625403
ipsilateral_degree_asymmetry	Adult_brain.genes.annot	ENSG00000254677	2.8911	0.0019193	OSBPL9P2	0.625403
ipsilateral_degree_asymmetry	Adult_brain.genes.annot	ENSG00000238324	2.8902	0.0019249	RN7SKP198	0.625403
ipsilateral_degree_asymmetry	Adult_brain.genes.annot	ENSG00000079459	2.8898	0.0019277	FDFT1	0.625403
ipsilateral_degree_asymmetry	Adult_brain.genes.annot	ENSG00000006747	2.8859	0.0019513	SCIN	0.625403
ipsilateral_degree_asymmetry	Adult_brain.genes.annot	ENSG00000135111	2.8844	0.0019605	TBX3	0.625403
ipsilateral_degree_asymmetry	Adult_brain.genes.annot	ENSG00000260290	2.8829	0.0019704	AC092115.2	0.625403
ipsilateral_degree_asymmetry	Adult_brain.genes.annot	ENSG00000164400	2.8773	0.0020052	CSF2	0.625403
ipsilateral_degree_asymmetry	Adult_brain.genes.annot	ENSG00000159904	2.8773	0.0020056	ZNF890P	0.625403
ipsilateral_degree_asymmetry	Adult_brain.genes.annot	ENSG00000252009	2.8766	0.0020098	SNORD112	0.625403
ipsilateral_degree_asymmetry	Adult_brain.genes.annot	ENSG00000224725	2.8763	0.0020121	CEP57L1P1	0.625403
ipsilateral_degree_asymmetry	Adult_brain.genes.annot	ENSG00000188042	2.8761	0.0020132	ARL4C	0.625403
ipsilateral_degree_asymmetry	Adult_brain.genes.annot	ENSG00000230733	2.8752	0.0020187	AC092171.2	0.625403
ipsilateral_degree_asymmetry	Adult_brain.genes.annot	ENSG00000101405	2.8718	0.0020409	OXT	0.625403
ipsilateral_degree_asymmetry	Adult_brain.genes.annot	ENSG00000257956	2.8707	0.0020481	NOP56P3	0.625403
ipsilateral_degree_asymmetry	Adult_brain.genes.annot	ENSG00000255070	2.8706	0.0020488	OSBPL9P3	0.625403
ipsilateral_degree_asymmetry	Adult_brain.genes.annot	ENSG00000249992	2.8704	0.0020497	TMEM158	0.625403
ipsilateral_degree_asymmetry	Adult_brain.genes.annot	ENSG00000236917	2.8687	0.002061	DNAJA1P2	0.625403
ipsilateral_degree_asymmetry	Adult_brain.genes.annot	ENSG00000254754	2.867	0.0020717	AC013799.1	0.625403
degree_asymmetry	Fetal_brain.genes.annot	ENSG00000200823	2.1913	0.014215	SNORD114-2	0.625412
efficiency_asymmetry	Adult_brain.genes.annot	ENSG00000244086	2.2974	0.010797	AC110749.1	0.625459
efficiency_asymmetry	Adult_brain.genes.annot	ENSG00000272445	2.2973	0.0108	U6	0.625459
path_length_asymmetry	Adult_brain.genes.annot	ENSG00000086189	2.1	0.017864	DIMT1	0.62546
path_length_asymmetry	Adult_brain.genes.annot	ENSG00000254878	2.0998	0.017873	AC103794.1	0.62546
degree_asymmetry	Midbrain_DA.genes.annot	ENSG00000212411	2.0973	0.017981	SNORD115	0.625469
degree_asymmetry	Midbrain_DA.genes.annot	ENSG00000249547	2.0971	0.017991	AC092440.1	0.625469
degree_asymmetry	Midbrain_DA.genes.annot	ENSG00000227400	2.0969	0.018002	AC012501.2	0.625469
clustering_asymmetry	Adult_brain.genes.annot	ENSG00000105609	2.2921	0.01095	LILRB5	0.625492
clustering_asymmetry	Adult_brain.genes.annot	ENSG00000135973	2.2915	0.010966	GPR45	0.625492
clustering_asymmetry	Adult_brain.genes.annot	ENSG00000223867	2.2912	0.010976	AC098592.1	0.625492
clustering_asymmetry	Adult_brain.genes.annot	ENSG00000261070	2.2908	0.010987	AP003071.2	0.625492
clustering_asymmetry	Adult_brain.genes.annot	ENSG00000115339	2.2908	0.010989	GALNT3	0.625492
clustering_asymmetry	Adult_brain.genes.annot	ENSG00000279961	2.2903	0.011002	OR5R1	0.625492
clustering_asymmetry	Adult_brain.genes.annot	ENSG00000224027	2.2903	0.011003	AL133456.1	0.625492
degree_asymmetry	Fetal_brain.genes.annot	ENSG00000207494	2.1907	0.014237	Y_RNA	0.625525
degree_asymmetry	Fetal_brain.genes.annot	ENSG00000213471	2.1899	0.014266	TTLL13P	0.625525
degree_asymmetry	Fetal_brain.genes.annot	ENSG00000235652	2.1894	0.014285	AL356599.1	0.625525
degree_asymmetry	Fetal_brain.genes.annot	ENSG00000238838	2.1893	0.014286	snoU13	0.625525
degree_asymmetry	Fetal_brain.genes.annot	ENSG00000265675	2.1893	0.014286	RN7SL708P	0.625525
degree_asymmetry	Fetal_brain.genes.annot	ENSG00000185390	2.1892	0.014289	FGF7P2	0.625525
efficiency_asymmetry	Fetal_brain.genes.annot	ENSG00000252747	2.2902	0.011004	RNA5SP364	0.625608
path_length_asymmetry	Midbrain_DA.genes.annot	ENSG00000173250	2.0225	0.02156	GPR151	0.625634
path_length_asymmetry	Midbrain_DA.genes.annot	ENSG00000255172	2.0221	0.021582	OR5AM1P	0.625634
path_length_asymmetry	Midbrain_DA.genes.annot	ENSG00000254639	2.022	0.021588	AC116021.1	0.625634
path_length_asymmetry	Midbrain_DA.genes.annot	ENSG00000134759	2.0218	0.0216	ELP2	0.625634
path_length_asymmetry	Midbrain_DA.genes.annot	ENSG00000232310	2.0218	0.021601	AL078590.2	0.625634
degree_asymmetry	Cortical_Neuron.genes.annot	ENSG00000224349	2.165	0.015193	FAM135A-AS1	0.625671
degree_asymmetry	Cortical_Neuron.genes.annot	ENSG00000232671	2.1648	0.015202	ZNF687-AS1	0.625671
ipsilateral_degree_asymmetry	Midbrain_DA.genes.annot	ENSG00000273702	2.4812	0.0065466	AC091271.1	0.625693
ipsilateral_degree_asymmetry	Midbrain_DA.genes.annot	ENSG00000140941	2.4806	0.0065587	MAP1LC3B	0.625693
ipsilateral_degree_asymmetry	Midbrain_DA.genes.annot	ENSG00000163995	2.4798	0.0065737	ABLIM2	0.625693
ipsilateral_degree_asymmetry	Midbrain_DA.genes.annot	ENSG00000213121	2.4791	0.0065865	AL590867.1	0.625693
ipsilateral_degree_asymmetry	Midbrain_DA.genes.annot	ENSG00000144278	2.4785	0.006597	GALNT13	0.625693
ipsilateral_degree_asymmetry	Midbrain_DA.genes.annot	ENSG00000199455	2.4779	0.0066072	RNA5SP191	0.625693
ipsilateral_degree_asymmetry	Midbrain_DA.genes.annot	ENSG00000233236	2.4776	0.0066137	LINC02573	0.625693
ipsilateral_degree_asymmetry	Midbrain_DA.genes.annot	ENSG00000249276	2.4768	0.0066281	AC104119.1	0.625693
ipsilateral_degree_asymmetry	Midbrain_DA.genes.annot	ENSG00000272282	2.4763	0.006637	LINC02084	0.625693
ipsilateral_degree_asymmetry	Midbrain_DA.genes.annot	ENSG00000199390	2.4758	0.0066473	SNORD114-7	0.625693
ipsilateral_degree_asymmetry	Midbrain_DA.genes.annot	ENSG00000214262	2.4754	0.0066546	ANKRD36BP1	0.625693
ipsilateral_degree_asymmetry	Midbrain_DA.genes.annot	ENSG00000208027	2.4754	0.0066553	MIR485	0.625693
path_length_asymmetry	Cortical_Neuron.genes.annot	ENSG00000157106	2.119	0.017047	SMG1	0.62577
degree_asymmetry	Midbrain_DA.genes.annot	ENSG00000243548	2.0964	0.018023	RN7SL101P	0.625786
clustering_asymmetry	Fetal_brain.genes.annot	ENSG00000174446	2.3077	0.010507	SNAPC5	0.625798
degree_asymmetry	ENSG.genes.annot	ENSG00000112182	2.0964	0.018025	BACH2	0.625798
degree_asymmetry	ENSG.genes.annot	ENSG00000135362	2.0953	0.01807	PRR5L	0.625798
degree_asymmetry	ENSG.genes.annot	ENSG00000115526	2.0951	0.018079	CHST10	0.625798
degree_asymmetry	ENSG.genes.annot	ENSG00000148411	2.0935	0.018153	NACC2	0.625798
degree_asymmetry	ENSG.genes.annot	ENSG00000213714	2.0922	0.018209	FAM209B	0.625798
degree_asymmetry	ENSG.genes.annot	ENSG00000196923	2.0921	0.018214	PDLIM7	0.625798
degree_asymmetry	ENSG.genes.annot	ENSG00000151025	2.0916	0.018239	GPR158	0.625798
degree_asymmetry	ENSG.genes.annot	ENSG00000019485	2.0915	0.018241	PRDM11	0.625798
degree_asymmetry	ENSG.genes.annot	ENSG00000188910	2.0915	0.018241	GJB3	0.625798
degree_asymmetry	ENSG.genes.annot	ENSG00000131187	2.0913	0.018252	F12	0.625798
efficiency_asymmetry	Cortical_Neuron.genes.annot	ENSG00000008311	2.3206	0.010153	AASS	0.625804
efficiency_asymmetry	Cortical_Neuron.genes.annot	ENSG00000260352	2.3204	0.010159	AC092287.1	0.625804
efficiency_asymmetry	Cortical_Neuron.genes.annot	ENSG00000252688	2.32	0.010171	RNU6-579P	0.625804
efficiency_asymmetry	Cortical_Neuron.genes.annot	ENSG00000252348	2.3195	0.010183	RNU6-1256P	0.625804
efficiency_asymmetry	Cortical_Neuron.genes.annot	ENSG00000048991	2.3187	0.010206	R3HDM1	0.625804
efficiency_asymmetry	Cortical_Neuron.genes.annot	ENSG00000266678	2.3187	0.010207	AL139151.1	0.625804
efficiency_asymmetry	Cortical_Neuron.genes.annot	ENSG00000230355	2.3175	0.010238	AC009474.2	0.625804
efficiency_asymmetry	Cortical_Neuron.genes.annot	ENSG00000205106	2.3161	0.010276	LINC02716	0.625804
efficiency_asymmetry	Cortical_Neuron.genes.annot	ENSG00000224310	2.3158	0.010284	LINC01567	0.625804
efficiency_asymmetry	Cortical_Neuron.genes.annot	ENSG00000128185	2.3151	0.010303	DGCR6L	0.625804
efficiency_asymmetry	Cortical_Neuron.genes.annot	ENSG00000182168	2.3149	0.010308	UNC5C	0.625804
efficiency_asymmetry	Cortical_Neuron.genes.annot	ENSG00000236231	2.3146	0.010317	AC017048.2	0.625804
efficiency_asymmetry	Cortical_Neuron.genes.annot	ENSG00000164307	2.3143	0.010327	ERAP1	0.625804
efficiency_asymmetry	Cortical_Neuron.genes.annot	ENSG00000070540	2.3138	0.01034	WIPI1	0.625804
efficiency_asymmetry	Cortical_Neuron.genes.annot	ENSG00000255134	2.3134	0.010349	OR8K2P	0.625804
efficiency_asymmetry	Cortical_Neuron.genes.annot	ENSG00000159871	2.3133	0.010353	LYPD5	0.625804
efficiency_asymmetry	Cortical_Neuron.genes.annot	ENSG00000175283	2.3131	0.010359	DOLK	0.625804
efficiency_asymmetry	Cortical_Neuron.genes.annot	ENSG00000269800	2.313	0.01036	PLEKHA3P1	0.625804
efficiency_asymmetry	Cortical_Neuron.genes.annot	ENSG00000073417	2.313	0.01036	PDE8A	0.625804
efficiency_asymmetry	Cortical_Neuron.genes.annot	ENSG00000253174	2.3126	0.010373	AC009630.2	0.625804
efficiency_asymmetry	Cortical_Neuron.genes.annot	ENSG00000242121	2.3125	0.010374	RN7SL267P	0.625804
efficiency_asymmetry	Cortical_Neuron.genes.annot	ENSG00000100714	2.3125	0.010376	MTHFD1	0.625804
efficiency_asymmetry	Cortical_Neuron.genes.annot	ENSG00000259633	2.3116	0.0104	UBE2Q2P8	0.625804
efficiency_asymmetry	Cortical_Neuron.genes.annot	ENSG00000111676	2.3109	0.01042	ATN1	0.625804
efficiency_asymmetry	Cortical_Neuron.genes.annot	ENSG00000127507	2.3108	0.010421	ADGRE2	0.625804
efficiency_asymmetry	Cortical_Neuron.genes.annot	ENSG00000226979	2.3107	0.010424	LTA	0.625804
efficiency_asymmetry	Cortical_Neuron.genes.annot	ENSG00000229314	2.3106	0.010427	ORM1	0.625804
efficiency_asymmetry	Cortical_Neuron.genes.annot	ENSG00000166105	2.3106	0.010429	GLB1L3	0.625804
efficiency_asymmetry	Cortical_Neuron.genes.annot	ENSG00000226308	2.3103	0.010436	AL122058.1	0.625804
efficiency_asymmetry	Cortical_Neuron.genes.annot	ENSG00000224256	2.3102	0.010438	Z93930.1	0.625804
efficiency_asymmetry	Cortical_Neuron.genes.annot	ENSG00000251184	2.3095	0.010458	AL672142.1	0.625831
efficiency_asymmetry	Cortical_Neuron.genes.annot	ENSG00000100316	2.3085	0.010485	RPL3	0.625831
efficiency_asymmetry	Cortical_Neuron.genes.annot	ENSG00000142227	2.3079	0.010502	EMP3	0.625831
efficiency_asymmetry	Cortical_Neuron.genes.annot	ENSG00000264292	2.3073	0.01052	MIR2467	0.625831
efficiency_asymmetry	Cortical_Neuron.genes.annot	ENSG00000254222	2.3069	0.01053	AC023866.2	0.625831
efficiency_asymmetry	Cortical_Neuron.genes.annot	ENSG00000232309	2.3058	0.010562	AL390856.1	0.625831
efficiency_asymmetry	Cortical_Neuron.genes.annot	ENSG00000106080	2.3053	0.010575	FKBP14	0.625831
efficiency_asymmetry	Cortical_Neuron.genes.annot	ENSG00000168010	2.3052	0.010578	ATG16L2	0.625831
efficiency_asymmetry	Cortical_Neuron.genes.annot	ENSG00000225284	2.3047	0.010593	AC018693.1	0.625831
efficiency_asymmetry	Cortical_Neuron.genes.annot	ENSG00000123607	2.3045	0.010597	TTC21B	0.625831
efficiency_asymmetry	Cortical_Neuron.genes.annot	ENSG00000265984	2.3045	0.010599	AC022809.1	0.625831
efficiency_asymmetry	Cortical_Neuron.genes.annot	ENSG00000108387	2.304	0.010612	SEPTIN4	0.625831
efficiency_asymmetry	Cortical_Neuron.genes.annot	ENSG00000251179	2.3037	0.010619	TMEM92-AS1	0.625831
efficiency_asymmetry	Cortical_Neuron.genes.annot	ENSG00000183067	2.3032	0.010633	IGSF5	0.625831
efficiency_asymmetry	Cortical_Neuron.genes.annot	ENSG00000255520	2.3029	0.010642	AC090589.2	0.625831
efficiency_asymmetry	Cortical_Neuron.genes.annot	ENSG00000187231	2.3027	0.010647	SESTD1	0.625831
efficiency_asymmetry	Cortical_Neuron.genes.annot	ENSG00000217646	2.3021	0.010665	H2BC16P	0.625831
efficiency_asymmetry	Cortical_Neuron.genes.annot	ENSG00000201533	2.3017	0.010676	RN7SKP237	0.625831
efficiency_asymmetry	Cortical_Neuron.genes.annot	ENSG00000163006	2.3016	0.010679	CCDC138	0.625831
efficiency_asymmetry	Cortical_Neuron.genes.annot	ENSG00000173464	2.3008	0.010702	RNASE11	0.625831
efficiency_asymmetry	Cortical_Neuron.genes.annot	ENSG00000212195	2.3001	0.010721	U3	0.625831
efficiency_asymmetry	Cortical_Neuron.genes.annot	ENSG00000233851	2.3	0.010723	LATS2-AS1	0.625831
efficiency_asymmetry	Cortical_Neuron.genes.annot	ENSG00000249678	2.2999	0.010726	AC097716.1	0.625831
efficiency_asymmetry	Cortical_Neuron.genes.annot	ENSG00000236136	2.2999	0.010728	ADORA2BP1	0.625831
efficiency_asymmetry	Cortical_Neuron.genes.annot	ENSG00000200279	2.2993	0.010744	SNORD114-10	0.625831
efficiency_asymmetry	Cortical_Neuron.genes.annot	ENSG00000216915	2.2982	0.010774	GPR89P	0.625831
efficiency_asymmetry	Cortical_Neuron.genes.annot	ENSG00000242017	2.2977	0.010791	ALG1L15P	0.625831
efficiency_asymmetry	Cortical_Neuron.genes.annot	ENSG00000244086	2.2974	0.010797	AC110749.1	0.625831
efficiency_asymmetry	Cortical_Neuron.genes.annot	ENSG00000272445	2.2973	0.0108	U6	0.625831
efficiency_asymmetry	Cortical_Neuron.genes.annot	ENSG00000122140	2.2969	0.010812	MRPS2	0.625831
efficiency_asymmetry	Cortical_Neuron.genes.annot	ENSG00000251294	2.2969	0.010813	AC091885.2	0.625831
efficiency_asymmetry	Cortical_Neuron.genes.annot	ENSG00000226218	2.2959	0.01084	AC079163.1	0.625831
efficiency_asymmetry	Cortical_Neuron.genes.annot	ENSG00000207767	2.2959	0.010841	MIR516A1	0.625831
efficiency_asymmetry	Cortical_Neuron.genes.annot	ENSG00000204929	2.2955	0.010852	AC007389.1	0.625831
efficiency_asymmetry	Cortical_Neuron.genes.annot	ENSG00000182858	2.2947	0.010874	ALG12	0.625831
efficiency_asymmetry	Cortical_Neuron.genes.annot	ENSG00000178928	2.2946	0.010877	TPRX1	0.625831
efficiency_asymmetry	Cortical_Neuron.genes.annot	ENSG00000253568	2.2944	0.010884	AC090572.1	0.625831
efficiency_asymmetry	Cortical_Neuron.genes.annot	ENSG00000214943	2.2941	0.010893	GPR33	0.625831
efficiency_asymmetry	Cortical_Neuron.genes.annot	ENSG00000134569	2.2937	0.010904	LRP4	0.625831
efficiency_asymmetry	Cortical_Neuron.genes.annot	ENSG00000222293	2.2934	0.010914	RNU2-36P	0.625831
contralateral_degree_asymmetry	Cortical_Neuron.genes.annot	ENSG00000236664	2.2091	0.013584	AC011998.3	0.625831
contralateral_degree_asymmetry	Cortical_Neuron.genes.annot	ENSG00000141569	2.2089	0.013589	TRIM65	0.625831
path_length_asymmetry	Cortical_Neuron.genes.annot	ENSG00000197617	2.1184	0.01707	VN1R5	0.625851
path_length_asymmetry	Cortical_Neuron.genes.annot	ENSG00000280335	2.1183	0.017076	AC016866.3	0.625851
path_length_asymmetry	Cortical_Neuron.genes.annot	ENSG00000171236	2.118	0.01709	LRG1	0.625851
path_length_asymmetry	Cortical_Neuron.genes.annot	ENSG00000099949	2.1175	0.017108	LZTR1	0.625851
path_length_asymmetry	Cortical_Neuron.genes.annot	ENSG00000225606	2.1175	0.017109	AC005281.1	0.625851
path_length_asymmetry	Cortical_Neuron.genes.annot	ENSG00000233303	2.1171	0.017125	XXYLT1-AS1	0.625851
path_length_asymmetry	Cortical_Neuron.genes.annot	ENSG00000257513	2.1166	0.017145	NPIPB1P	0.625851
path_length_asymmetry	Cortical_Neuron.genes.annot	ENSG00000227395	2.1164	0.017156	EIF2AP4	0.625851
path_length_asymmetry	Cortical_Neuron.genes.annot	ENSG00000199812	2.1162	0.017165	RNU6-428P	0.625851
path_length_asymmetry	Cortical_Neuron.genes.annot	ENSG00000183747	2.1158	0.01718	ACSM2A	0.625851
path_length_asymmetry	Cortical_Neuron.genes.annot	ENSG00000166105	2.1158	0.01718	GLB1L3	0.625851
degree_asymmetry	Fetal_brain.genes.annot	ENSG00000093010	2.1887	0.014309	COMT	0.625879
path_length_asymmetry	Adult_brain.genes.annot	ENSG00000151348	2.0992	0.017898	EXT2	0.625918
ipsilateral_degree_asymmetry	Adult_brain.genes.annot	ENSG00000168802	2.8645	0.0020884	CHTF8	0.625927
ipsilateral_degree_asymmetry	Adult_brain.genes.annot	ENSG00000244731	2.8614	0.0021088	C4A	0.625927
ipsilateral_degree_asymmetry	Adult_brain.genes.annot	ENSG00000238041	2.8605	0.0021152	AP004245.1	0.625927
ipsilateral_degree_asymmetry	Adult_brain.genes.annot	ENSG00000228290	2.8596	0.0021211	TBX18-AS1	0.625927
efficiency_asymmetry	Midbrain_DA.genes.annot	ENSG00000236847	2.2463	0.012343	AC018892.2	0.625956
clustering_asymmetry	Cortical_Neuron.genes.annot	ENSG00000182858	2.2981	0.010779	ALG12	0.62596
clustering_asymmetry	Cortical_Neuron.genes.annot	ENSG00000182873	2.2971	0.010806	PRKCZ-AS1	0.62596
clustering_asymmetry	Cortical_Neuron.genes.annot	ENSG00000114767	2.297	0.01081	RRP9	0.62596
clustering_asymmetry	Cortical_Neuron.genes.annot	ENSG00000230958	2.2967	0.010818	AC093166.3	0.62596
clustering_asymmetry	Cortical_Neuron.genes.annot	ENSG00000270904	2.2965	0.010825	AC008385.1	0.62596
clustering_asymmetry	Cortical_Neuron.genes.annot	ENSG00000180409	2.2962	0.010833	OR10AA1P	0.62596
clustering_asymmetry	Adult_brain.genes.annot	ENSG00000176219	2.2895	0.011026	OR11H6	0.626122
contralateral_degree_asymmetry	Midbrain_DA.genes.annot	ENSG00000213347	2.1057	0.017613	MXD3	0.62615
contralateral_degree_asymmetry	Midbrain_DA.genes.annot	ENSG00000277498	2.1056	0.01762	AC107081.3	0.62615
contralateral_degree_asymmetry	Midbrain_DA.genes.annot	ENSG00000236956	2.1055	0.017623	NF1P8	0.62615
contralateral_degree_asymmetry	Midbrain_DA.genes.annot	ENSG00000263432	2.1049	0.017652	RN7SL689P	0.62615
contralateral_degree_asymmetry	Midbrain_DA.genes.annot	ENSG00000202533	2.1045	0.017665	Y_RNA	0.62615
contralateral_degree_asymmetry	Midbrain_DA.genes.annot	ENSG00000260352	2.104	0.01769	AC092287.1	0.62615
contralateral_degree_asymmetry	Midbrain_DA.genes.annot	ENSG00000198597	2.1035	0.01771	ZNF536	0.62615
contralateral_degree_asymmetry	Midbrain_DA.genes.annot	ENSG00000164796	2.1035	0.017711	CSMD3	0.62615
contralateral_degree_asymmetry	Midbrain_DA.genes.annot	ENSG00000254361	2.1028	0.017742	AC046195.2	0.62615
contralateral_degree_asymmetry	Midbrain_DA.genes.annot	ENSG00000226669	2.1024	0.017761	AL354977.1	0.62615
contralateral_degree_asymmetry	Midbrain_DA.genes.annot	ENSG00000248125	2.1019	0.017782	AC008700.1	0.62615
contralateral_degree_asymmetry	Midbrain_DA.genes.annot	ENSG00000180440	2.1018	0.017787	SERTM1	0.62615
contralateral_degree_asymmetry	Midbrain_DA.genes.annot	ENSG00000258118	2.1016	0.017794	PPIAP44	0.62615
contralateral_degree_asymmetry	Midbrain_DA.genes.annot	ENSG00000250446	2.1012	0.017813	LINC01332	0.62615
contralateral_degree_asymmetry	Midbrain_DA.genes.annot	ENSG00000272321	2.1009	0.017826	AP003355.2	0.62615
contralateral_degree_asymmetry	Midbrain_DA.genes.annot	ENSG00000233570	2.1008	0.017829	LINC00690	0.62615
contralateral_degree_asymmetry	Midbrain_DA.genes.annot	ENSG00000103018	2.1006	0.01784	CYB5B	0.62615
contralateral_degree_asymmetry	Midbrain_DA.genes.annot	ENSG00000196352	2.1	0.017867	CD55	0.62615
contralateral_degree_asymmetry	Midbrain_DA.genes.annot	ENSG00000283025	2.0997	0.017878	AC027045.3	0.62615
contralateral_degree_asymmetry	Midbrain_DA.genes.annot	ENSG00000125846	2.0996	0.017883	ZNF133	0.62615
contralateral_degree_asymmetry	Midbrain_DA.genes.annot	ENSG00000250731	2.0996	0.017884	TPM3P6	0.62615
contralateral_degree_asymmetry	Midbrain_DA.genes.annot	ENSG00000117419	2.0992	0.0179	ERI3	0.62615
contralateral_degree_asymmetry	Midbrain_DA.genes.annot	ENSG00000199392	2.0991	0.017905	SNORA25	0.62615
contralateral_degree_asymmetry	Midbrain_DA.genes.annot	ENSG00000241696	2.099	0.017906	LINC02053	0.62615
contralateral_degree_asymmetry	Midbrain_DA.genes.annot	ENSG00000279199	2.0986	0.017928	AC068669.1	0.62615
contralateral_degree_asymmetry	Midbrain_DA.genes.annot	ENSG00000123094	2.0985	0.017931	RASSF8	0.62615
contralateral_degree_asymmetry	Midbrain_DA.genes.annot	ENSG00000231726	2.0979	0.017957	HMGN2P38	0.62615
contralateral_degree_asymmetry	Midbrain_DA.genes.annot	ENSG00000166351	2.0978	0.017961	POTED	0.62615
contralateral_degree_asymmetry	Midbrain_DA.genes.annot	ENSG00000237011	2.0972	0.017988	AL357793.2	0.62615
contralateral_degree_asymmetry	Midbrain_DA.genes.annot	ENSG00000130005	2.0964	0.018022	GAMT	0.62615
contralateral_degree_asymmetry	Midbrain_DA.genes.annot	ENSG00000279836	2.0962	0.018034	AP002967.1	0.62615
contralateral_degree_asymmetry	Midbrain_DA.genes.annot	ENSG00000154330	2.0955	0.018065	PGM5	0.62615
contralateral_degree_asymmetry	Midbrain_DA.genes.annot	ENSG00000144580	2.0953	0.018072	CNOT9	0.62615
contralateral_degree_asymmetry	Midbrain_DA.genes.annot	ENSG00000275801	2.095	0.018087	AL121985.3	0.62615
contralateral_degree_asymmetry	Midbrain_DA.genes.annot	ENSG00000207775	2.0948	0.018095	MIR548A1	0.62615
contralateral_degree_asymmetry	Midbrain_DA.genes.annot	ENSG00000267215	2.0947	0.018099	AC040963.1	0.62615
contralateral_degree_asymmetry	Midbrain_DA.genes.annot	ENSG00000207804	2.0946	0.018102	MIR599	0.62615
contralateral_degree_asymmetry	Midbrain_DA.genes.annot	ENSG00000216069	2.0946	0.018102	MIR875	0.62615
contralateral_degree_asymmetry	Midbrain_DA.genes.annot	ENSG00000226341	2.0943	0.018115	MTCYBP39	0.62615
contralateral_degree_asymmetry	Midbrain_DA.genes.annot	ENSG00000253763	2.0936	0.018146	IGHV3-6	0.62615
contralateral_degree_asymmetry	Midbrain_DA.genes.annot	ENSG00000258906	2.0934	0.018155	AL157687.1	0.62615
contralateral_degree_asymmetry	Midbrain_DA.genes.annot	ENSG00000236083	2.0934	0.018155	OR13E1P	0.62615
contralateral_degree_asymmetry	Midbrain_DA.genes.annot	ENSG00000223496	2.0933	0.01816	EXOSC6	0.62615
contralateral_degree_asymmetry	Midbrain_DA.genes.annot	ENSG00000258901	2.0933	0.018163	AL121821.3	0.62615
contralateral_degree_asymmetry	Midbrain_DA.genes.annot	ENSG00000106328	2.0932	0.018166	FSCN3	0.62615
contralateral_degree_asymmetry	Midbrain_DA.genes.annot	ENSG00000196549	2.093	0.018174	MME	0.62615
contralateral_degree_asymmetry	Midbrain_DA.genes.annot	ENSG00000261145	2.0929	0.01818	AC009060.2	0.62615
contralateral_degree_asymmetry	Midbrain_DA.genes.annot	ENSG00000261080	2.0928	0.018183	RUNX2-AS1	0.62615
contralateral_degree_asymmetry	Midbrain_DA.genes.annot	ENSG00000249831	2.0922	0.01821	AC093725.1	0.62615
contralateral_degree_asymmetry	Midbrain_DA.genes.annot	ENSG00000231585	2.0921	0.018214	AC034228.1	0.62615
contralateral_degree_asymmetry	Midbrain_DA.genes.annot	ENSG00000278972	2.0919	0.018222	AC015920.1	0.62615
contralateral_degree_asymmetry	Midbrain_DA.genes.annot	ENSG00000169641	2.0918	0.018228	LUZP1	0.62615
contralateral_degree_asymmetry	Midbrain_DA.genes.annot	ENSG00000241307	2.0918	0.01823	AC104472.2	0.62615
contralateral_degree_asymmetry	Midbrain_DA.genes.annot	ENSG00000251123	2.0917	0.018235	AC084752.1	0.62615
contralateral_degree_asymmetry	Midbrain_DA.genes.annot	ENSG00000234423	2.0913	0.018252	LINC01250	0.62615
contralateral_degree_asymmetry	Midbrain_DA.genes.annot	ENSG00000179104	2.0905	0.018287	TMTC2	0.62615
contralateral_degree_asymmetry	Midbrain_DA.genes.annot	ENSG00000229641	2.0903	0.018297	CYP2C56P	0.62615
contralateral_degree_asymmetry	Midbrain_DA.genes.annot	ENSG00000266288	2.0901	0.018305	AP005671.1	0.62615
contralateral_degree_asymmetry	Midbrain_DA.genes.annot	ENSG00000212368	2.0895	0.018332	RNU6-1000P	0.62615
contralateral_degree_asymmetry	Midbrain_DA.genes.annot	ENSG00000225472	2.089	0.018352	AL136366.1	0.62615
contralateral_degree_asymmetry	Midbrain_DA.genes.annot	ENSG00000235782	2.0889	0.018356	AL031429.1	0.62615
contralateral_degree_asymmetry	Midbrain_DA.genes.annot	ENSG00000258128	2.0888	0.018361	MKRN9P	0.62615
contralateral_degree_asymmetry	Midbrain_DA.genes.annot	ENSG00000237082	2.0886	0.018371	COX5BP6	0.62615
contralateral_degree_asymmetry	Midbrain_DA.genes.annot	ENSG00000222477	2.0883	0.018386	RNU2-23P	0.62615
contralateral_degree_asymmetry	Midbrain_DA.genes.annot	ENSG00000159761	2.0882	0.018391	C16orf86	0.62615
contralateral_degree_asymmetry	Midbrain_DA.genes.annot	ENSG00000228984	2.0878	0.01841	AC021451.1	0.62615
contralateral_degree_asymmetry	Midbrain_DA.genes.annot	ENSG00000243977	2.0877	0.018413	H3P13	0.62615
contralateral_degree_asymmetry	Midbrain_DA.genes.annot	ENSG00000181004	2.0877	0.018413	BBS12	0.62615
contralateral_degree_asymmetry	Midbrain_DA.genes.annot	ENSG00000243415	2.0873	0.018429	AC107021.1	0.62615
contralateral_degree_asymmetry	Midbrain_DA.genes.annot	ENSG00000222451	2.0873	0.018431	RN7SKP143	0.62615
contralateral_degree_asymmetry	Midbrain_DA.genes.annot	ENSG00000244565	2.0873	0.018432	AC073901.1	0.62615
contralateral_degree_asymmetry	Midbrain_DA.genes.annot	ENSG00000164434	2.087	0.018446	FABP7	0.62615
contralateral_degree_asymmetry	Midbrain_DA.genes.annot	ENSG00000261489	2.0869	0.018449	AC025271.3	0.62615
degree_asymmetry	Midbrain_DA.genes.annot	ENSG00000275061	2.0959	0.018046	AC122133.1	0.626172
degree_asymmetry	Adult_brain.genes.annot	ENSG00000169871	2.2498	0.012232	TRIM56	0.626228
degree_asymmetry	Midbrain_DA.genes.annot	ENSG00000161558	2.0949	0.018088	TMEM143	0.62623
degree_asymmetry	Midbrain_DA.genes.annot	ENSG00000250406	2.0948	0.018096	AC109811.1	0.62623
degree_asymmetry	Midbrain_DA.genes.annot	ENSG00000267353	2.0947	0.018101	AC020928.2	0.62623
degree_asymmetry	Midbrain_DA.genes.annot	ENSG00000170854	2.0946	0.018102	RIOX2	0.62623
degree_asymmetry	Midbrain_DA.genes.annot	ENSG00000250546	2.0942	0.01812	AC079160.1	0.62623
degree_asymmetry	Midbrain_DA.genes.annot	ENSG00000258527	2.0941	0.018125	ASB9P1	0.62623
degree_asymmetry	Midbrain_DA.genes.annot	ENSG00000228121	2.0936	0.018149	PHBP3	0.62623
degree_asymmetry	Midbrain_DA.genes.annot	ENSG00000261656	2.0932	0.018164	BEAN1-AS1	0.62623
degree_asymmetry	Midbrain_DA.genes.annot	ENSG00000183128	2.0927	0.018186	CALHM3	0.62623
degree_asymmetry	Midbrain_DA.genes.annot	ENSG00000231028	2.0927	0.018186	LINC00271	0.62623
degree_asymmetry	Midbrain_DA.genes.annot	ENSG00000241129	2.0926	0.018193	RPL22P19	0.62623
degree_asymmetry	Midbrain_DA.genes.annot	ENSG00000177938	2.0924	0.018201	CAPZA3	0.62623
degree_asymmetry	Midbrain_DA.genes.annot	ENSG00000239111	2.0924	0.018202	snoU13	0.62623
clustering_asymmetry	Cortical_Neuron.genes.annot	ENSG00000216624	2.2956	0.01085	GAPDHP72	0.626254
contralateral_degree_asymmetry	Midbrain_DA.genes.annot	ENSG00000104938	2.0858	0.0185	CLEC4M	0.626299
contralateral_degree_asymmetry	Midbrain_DA.genes.annot	ENSG00000172262	2.0856	0.018507	ZNF131	0.626299
contralateral_degree_asymmetry	Midbrain_DA.genes.annot	ENSG00000233701	2.085	0.018533	PRR23C	0.626299
contralateral_degree_asymmetry	Midbrain_DA.genes.annot	ENSG00000250791	2.0849	0.018538	AC106892.1	0.626299
contralateral_degree_asymmetry	Midbrain_DA.genes.annot	ENSG00000066926	2.0845	0.018557	FECH	0.626299
contralateral_degree_asymmetry	Midbrain_DA.genes.annot	ENSG00000169302	2.084	0.018579	STK32A	0.626299
contralateral_degree_asymmetry	Midbrain_DA.genes.annot	ENSG00000252764	2.0838	0.018588	RNU6-1092P	0.626299
contralateral_degree_asymmetry	Midbrain_DA.genes.annot	ENSG00000214534	2.0838	0.018589	ZNF705E	0.626299
contralateral_degree_asymmetry	Midbrain_DA.genes.annot	ENSG00000088899	2.0837	0.018593	LZTS3	0.626299
contralateral_degree_asymmetry	Midbrain_DA.genes.annot	ENSG00000179299	2.0831	0.018623	NSUN7	0.626299
contralateral_degree_asymmetry	Midbrain_DA.genes.annot	ENSG00000256721	2.0826	0.018642	CACNA1C-IT3	0.626299
contralateral_degree_asymmetry	Midbrain_DA.genes.annot	ENSG00000151025	2.0826	0.018646	GPR158	0.626299
contralateral_degree_asymmetry	Midbrain_DA.genes.annot	ENSG00000172339	2.0822	0.018663	ALG14	0.626299
contralateral_degree_asymmetry	Midbrain_DA.genes.annot	ENSG00000224928	2.0819	0.018675	KRT8P30	0.626299
contralateral_degree_asymmetry	Midbrain_DA.genes.annot	ENSG00000101391	2.0819	0.018677	CDK5RAP1	0.626299
contralateral_degree_asymmetry	Midbrain_DA.genes.annot	ENSG00000237135	2.0818	0.018682	DDX10P1	0.626299
contralateral_degree_asymmetry	Midbrain_DA.genes.annot	ENSG00000158806	2.0817	0.018684	NPM2	0.626299
contralateral_degree_asymmetry	Midbrain_DA.genes.annot	ENSG00000248925	2.0817	0.018685	AC021087.1	0.626299
contralateral_degree_asymmetry	Midbrain_DA.genes.annot	ENSG00000153012	2.0814	0.018699	LGI2	0.626299
contralateral_degree_asymmetry	Midbrain_DA.genes.annot	ENSG00000279557	2.0813	0.018703	AC010435.1	0.626299
contralateral_degree_asymmetry	Midbrain_DA.genes.annot	ENSG00000223676	2.081	0.018719	RPL34P26	0.626299
contralateral_degree_asymmetry	Midbrain_DA.genes.annot	ENSG00000239396	2.0809	0.018722	RN7SL414P	0.626299
contralateral_degree_asymmetry	Midbrain_DA.genes.annot	ENSG00000253743	2.0802	0.018754	MARK2P11	0.626299
contralateral_degree_asymmetry	Midbrain_DA.genes.annot	ENSG00000206671	2.0798	0.018771	RNU6-471P	0.626299
contralateral_degree_asymmetry	Midbrain_DA.genes.annot	ENSG00000231368	2.0793	0.018795	RPSAP40	0.626299
contralateral_degree_asymmetry	Midbrain_DA.genes.annot	ENSG00000258136	2.0789	0.018811	AC007622.2	0.626299
contralateral_degree_asymmetry	Midbrain_DA.genes.annot	ENSG00000276490	2.0783	0.018842	AL583836.1	0.626299
contralateral_degree_asymmetry	Midbrain_DA.genes.annot	ENSG00000198261	2.0779	0.018859	OR5BB1P	0.626299
contralateral_degree_asymmetry	Midbrain_DA.genes.annot	ENSG00000248098	2.0774	0.018884	BCKDHA	0.626299
contralateral_degree_asymmetry	Midbrain_DA.genes.annot	ENSG00000252373	2.0773	0.018886	RNU6-358P	0.626299
contralateral_degree_asymmetry	Midbrain_DA.genes.annot	ENSG00000169851	2.0773	0.018888	PCDH7	0.626299
contralateral_degree_asymmetry	Midbrain_DA.genes.annot	ENSG00000130762	2.077	0.0189	ARHGEF16	0.626299
contralateral_degree_asymmetry	Midbrain_DA.genes.annot	ENSG00000220913	2.077	0.018901	AL391361.1	0.626299
contralateral_degree_asymmetry	Midbrain_DA.genes.annot	ENSG00000268174	2.0769	0.018908	BNIP3P22	0.626299
contralateral_degree_asymmetry	Midbrain_DA.genes.annot	ENSG00000148343	2.0768	0.018908	MIGA2	0.626299
contralateral_degree_asymmetry	Midbrain_DA.genes.annot	ENSG00000198367	2.0767	0.018915	OR7A11P	0.626299
contralateral_degree_asymmetry	Midbrain_DA.genes.annot	ENSG00000224532	2.0764	0.018929	AL136361.1	0.626299
contralateral_degree_asymmetry	Midbrain_DA.genes.annot	ENSG00000170017	2.0763	0.018934	ALCAM	0.626299
contralateral_degree_asymmetry	Midbrain_DA.genes.annot	ENSG00000127129	2.0763	0.018935	EDN2	0.626299
contralateral_degree_asymmetry	Midbrain_DA.genes.annot	ENSG00000227107	2.076	0.018945	AC104667.1	0.626299
contralateral_degree_asymmetry	Midbrain_DA.genes.annot	ENSG00000139610	2.076	0.018949	CELA1	0.626299
contralateral_degree_asymmetry	Midbrain_DA.genes.annot	ENSG00000136810	2.0756	0.018964	TXN	0.626299
contralateral_degree_asymmetry	Midbrain_DA.genes.annot	ENSG00000235070	2.0756	0.018964	AC062015.1	0.626299
efficiency_asymmetry	Cortical_Neuron.genes.annot	ENSG00000249362	2.2922	0.010947	LINC02488	0.626307
efficiency_asymmetry	Cortical_Neuron.genes.annot	ENSG00000163214	2.2919	0.010955	DHX57	0.626307
efficiency_asymmetry	Cortical_Neuron.genes.annot	ENSG00000279642	2.2918	0.010958	AL023973.1	0.626307
degree_asymmetry	Cortical_Neuron.genes.annot	ENSG00000234394	2.1641	0.01523	AL353608.3	0.626334
degree_asymmetry	Fetal_brain.genes.annot	ENSG00000200926	2.1881	0.014332	RNU6-960P	0.626363
clustering_asymmetry	Fetal_brain.genes.annot	ENSG00000071243	2.3067	0.010536	ING3	0.626407
clustering_asymmetry	Fetal_brain.genes.annot	ENSG00000145555	2.3065	0.010542	MYO10	0.626407
clustering_asymmetry	Fetal_brain.genes.annot	ENSG00000130589	2.3061	0.010553	HELZ2	0.626407
contralateral_degree_asymmetry	Midbrain_DA.genes.annot	ENSG00000225765	2.0752	0.018983	LINC01831	0.626451
contralateral_degree_asymmetry	Midbrain_DA.genes.annot	ENSG00000258179	2.0744	0.019023	AC079598.3	0.626451
contralateral_degree_asymmetry	Midbrain_DA.genes.annot	ENSG00000272030	2.0744	0.019023	AL162258.2	0.626451
contralateral_degree_asymmetry	Midbrain_DA.genes.annot	ENSG00000271071	2.0743	0.019027	AL513548.2	0.626451
contralateral_degree_asymmetry	Midbrain_DA.genes.annot	ENSG00000261278	2.0742	0.019028	AC009094.1	0.626451
efficiency_asymmetry	Adult_brain.genes.annot	ENSG00000226218	2.2959	0.01084	AC079163.1	0.626452
efficiency_asymmetry	Adult_brain.genes.annot	ENSG00000207767	2.2959	0.010841	MIR516A1	0.626452
path_length_asymmetry	Fetal_brain.genes.annot	ENSG00000252828	2.0605	0.019677	RNA5SP135	0.626468
clustering_asymmetry	Fetal_brain.genes.annot	ENSG00000260511	2.3051	0.010581	AC009145.2	0.626484
clustering_asymmetry	Fetal_brain.genes.annot	ENSG00000263938	2.3048	0.010588	AC100832.2	0.626484
clustering_asymmetry	Fetal_brain.genes.annot	ENSG00000133030	2.3045	0.010599	MPRIP	0.626484
clustering_asymmetry	Fetal_brain.genes.annot	ENSG00000204446	2.3043	0.010602	C9orf170	0.626484
path_length_asymmetry	Adult_brain.genes.annot	ENSG00000254805	2.0978	0.01796	SNRPCP14	0.626496
path_length_asymmetry	Adult_brain.genes.annot	ENSG00000238438	2.0974	0.017978	snoU13	0.626496
path_length_asymmetry	Adult_brain.genes.annot	ENSG00000275315	2.0973	0.017985	AC141273.3	0.626496
path_length_asymmetry	Adult_brain.genes.annot	ENSG00000275464	2.0972	0.017988	FP565260.1	0.626496
path_length_asymmetry	Adult_brain.genes.annot	ENSG00000201950	2.097	0.017996	SNORD113-9	0.626496
path_length_asymmetry	Adult_brain.genes.annot	ENSG00000198081	2.097	0.017998	ZBTB14	0.626496
path_length_asymmetry	Adult_brain.genes.annot	ENSG00000147443	2.0969	0.018002	DOK2	0.626496
path_length_asymmetry	Adult_brain.genes.annot	ENSG00000089022	2.0966	0.018016	MAPKAPK5	0.626496
path_length_asymmetry	Adult_brain.genes.annot	ENSG00000232668	2.0963	0.018028	AC010967.3	0.626496
path_length_asymmetry	Adult_brain.genes.annot	ENSG00000240568	2.0962	0.018034	AC107626.1	0.626496
path_length_asymmetry	Adult_brain.genes.annot	ENSG00000150527	2.0956	0.018058	MIA2	0.626496
path_length_asymmetry	Adult_brain.genes.annot	ENSG00000259704	2.095	0.018084	AC124248.1	0.626496
path_length_asymmetry	Adult_brain.genes.annot	ENSG00000134198	2.095	0.018085	TSPAN2	0.626496
path_length_asymmetry	Adult_brain.genes.annot	ENSG00000198729	2.0946	0.018105	PPP1R14C	0.626496
path_length_asymmetry	Adult_brain.genes.annot	ENSG00000279642	2.0945	0.018109	AL023973.1	0.626496
path_length_asymmetry	Adult_brain.genes.annot	ENSG00000249119	2.094	0.01813	MTND6P4	0.626496
path_length_asymmetry	Adult_brain.genes.annot	ENSG00000243053	2.0937	0.018141	RPL31P58	0.626496
path_length_asymmetry	Adult_brain.genes.annot	ENSG00000188290	2.0937	0.018143	HES4	0.626496
path_length_asymmetry	Adult_brain.genes.annot	ENSG00000258136	2.0936	0.018146	AC007622.2	0.626496
path_length_asymmetry	Adult_brain.genes.annot	ENSG00000256138	2.0933	0.01816	ZKSCAN7P1	0.626496
path_length_asymmetry	Adult_brain.genes.annot	ENSG00000172464	2.0932	0.018165	OR5AP2	0.626496
clustering_asymmetry	Midbrain_DA.genes.annot	ENSG00000169856	2.2452	0.012378	ONECUT1	0.6265
clustering_asymmetry	Midbrain_DA.genes.annot	ENSG00000211899	2.245	0.012383	IGHM	0.6265
clustering_asymmetry	Midbrain_DA.genes.annot	ENSG00000211797	2.2441	0.012411	TRAV17	0.6265
clustering_asymmetry	Midbrain_DA.genes.annot	ENSG00000272329	2.2441	0.012413	AL353581.1	0.6265
clustering_asymmetry	Midbrain_DA.genes.annot	ENSG00000255189	2.2438	0.012423	GLYATL1P1	0.6265
clustering_asymmetry	Midbrain_DA.genes.annot	ENSG00000274730	2.2437	0.012425	AC141273.2	0.6265
clustering_asymmetry	Midbrain_DA.genes.annot	ENSG00000269800	2.2434	0.012437	PLEKHA3P1	0.626506
clustering_asymmetry	Midbrain_DA.genes.annot	ENSG00000232732	2.243	0.012449	AC097717.1	0.626513
efficiency_asymmetry	Cortical_Neuron.genes.annot	ENSG00000250591	2.2913	0.010974	PRSS3P1	0.626542
degree_asymmetry	Adult_brain.genes.annot	ENSG00000238227	2.249	0.012255	TMEM250	0.626547
degree_asymmetry	Adult_brain.genes.annot	ENSG00000236257	2.2485	0.012272	EI24P2	0.626547
degree_asymmetry	Adult_brain.genes.annot	ENSG00000184106	2.2484	0.012274	TREML3P	0.626547
path_length_asymmetry	Adult_brain.genes.annot	ENSG00000164303	2.0922	0.018211	ENPP6	0.626575
path_length_asymmetry	Adult_brain.genes.annot	ENSG00000073711	2.0922	0.018212	PPP2R3A	0.626575
path_length_asymmetry	Adult_brain.genes.annot	ENSG00000241158	2.0921	0.018214	ADAMTS9-AS1	0.626575
path_length_asymmetry	Adult_brain.genes.annot	ENSG00000122515	2.0921	0.018215	ZMIZ2	0.626575
path_length_asymmetry	Cortical_Neuron.genes.annot	ENSG00000122515	2.1149	0.017218	ZMIZ2	0.626594
path_length_asymmetry	Cortical_Neuron.genes.annot	ENSG00000226012	2.1145	0.017238	AP001434.1	0.626594
path_length_asymmetry	Cortical_Neuron.genes.annot	ENSG00000117245	2.1142	0.017247	KIF17	0.626594
path_length_asymmetry	Cortical_Neuron.genes.annot	ENSG00000160209	2.1142	0.017248	PDXK	0.626594
degree_asymmetry	Cortical_Neuron.genes.annot	ENSG00000238041	2.1633	0.015258	AP004245.1	0.626609
degree_asymmetry	Cortical_Neuron.genes.annot	ENSG00000197961	2.1631	0.015265	ZNF121	0.626609
degree_asymmetry	Cortical_Neuron.genes.annot	ENSG00000271384	2.1623	0.015296	AL161729.3	0.626609
degree_asymmetry	Cortical_Neuron.genes.annot	ENSG00000117425	2.1617	0.01532	PTCH2	0.626609
degree_asymmetry	Cortical_Neuron.genes.annot	ENSG00000188100	2.1602	0.01538	FAM25A	0.626609
degree_asymmetry	Cortical_Neuron.genes.annot	ENSG00000224299	2.16	0.015385	MTATP6P16	0.626609
degree_asymmetry	Cortical_Neuron.genes.annot	ENSG00000257958	2.1599	0.01539	AC008125.1	0.626609
degree_asymmetry	Cortical_Neuron.genes.annot	ENSG00000115561	2.1597	0.015397	CHMP3	0.626609
degree_asymmetry	Cortical_Neuron.genes.annot	ENSG00000211893	2.159	0.015423	IGHG2	0.626609
degree_asymmetry	Cortical_Neuron.genes.annot	ENSG00000207010	2.159	0.015424	RNU6-1295P	0.626609
degree_asymmetry	Cortical_Neuron.genes.annot	ENSG00000258133	2.159	0.015425	AC025578.1	0.626609
degree_asymmetry	Cortical_Neuron.genes.annot	ENSG00000074054	2.1589	0.01543	CLASP1	0.626609
degree_asymmetry	Cortical_Neuron.genes.annot	ENSG00000250385	2.1588	0.015431	AC106772.2	0.626609
degree_asymmetry	Cortical_Neuron.genes.annot	ENSG00000116981	2.1589	0.015431	NT5C1A	0.626609
degree_asymmetry	Cortical_Neuron.genes.annot	ENSG00000233069	2.1583	0.015453	AL663074.1	0.626609
degree_asymmetry	Cortical_Neuron.genes.annot	ENSG00000239408	2.1579	0.015467	AC108751.1	0.626609
degree_asymmetry	Cortical_Neuron.genes.annot	ENSG00000232050	2.1578	0.01547	Z98949.1	0.626609
degree_asymmetry	Cortical_Neuron.genes.annot	ENSG00000073146	2.1579	0.01547	MOV10L1	0.626609
degree_asymmetry	Cortical_Neuron.genes.annot	ENSG00000201423	2.1576	0.015478	RN7SKP246	0.626609
degree_asymmetry	Cortical_Neuron.genes.annot	ENSG00000169727	2.157	0.015503	GPS1	0.626609
degree_asymmetry	Cortical_Neuron.genes.annot	ENSG00000131943	2.1569	0.015507	C19orf12	0.626609
degree_asymmetry	Cortical_Neuron.genes.annot	ENSG00000170500	2.1566	0.015519	LONRF2	0.626609
degree_asymmetry	Cortical_Neuron.genes.annot	ENSG00000163214	2.156	0.015542	DHX57	0.626609
degree_asymmetry	Cortical_Neuron.genes.annot	ENSG00000253530	2.156	0.015543	AC084116.3	0.626609
degree_asymmetry	Cortical_Neuron.genes.annot	ENSG00000136811	2.1559	0.015547	ODF2	0.626609
degree_asymmetry	Cortical_Neuron.genes.annot	ENSG00000234252	2.1553	0.015568	AC007308.6	0.626609
degree_asymmetry	Cortical_Neuron.genes.annot	ENSG00000111275	2.1553	0.015569	ALDH2	0.626609
degree_asymmetry	Cortical_Neuron.genes.annot	ENSG00000173868	2.1553	0.01557	PHOSPHO1	0.626609
ipsilateral_degree_asymmetry	ENSG.genes.annot	ENSG00000115548	2.5438	0.0054831	KDM3A	0.626655
clustering_asymmetry	Fetal_brain.genes.annot	ENSG00000081277	2.3037	0.01062	PKP1	0.626682
clustering_asymmetry	Fetal_brain.genes.annot	ENSG00000223489	2.3024	0.010655	NEFHP1	0.626682
clustering_asymmetry	Fetal_brain.genes.annot	ENSG00000166546	2.3024	0.010656	BEAN1	0.626682
clustering_asymmetry	Fetal_brain.genes.annot	ENSG00000269800	2.3023	0.01066	PLEKHA3P1	0.626682
clustering_asymmetry	Fetal_brain.genes.annot	ENSG00000198729	2.3021	0.010665	PPP1R14C	0.626682
path_length_asymmetry	Adult_brain.genes.annot	ENSG00000182600	2.0914	0.018247	SNORC	0.626719
path_length_asymmetry	Adult_brain.genes.annot	ENSG00000280302	2.0912	0.018254	AP005264.7	0.626719
path_length_asymmetry	Adult_brain.genes.annot	ENSG00000242251	2.0912	0.018255	RN7SL20P	0.626719
clustering_asymmetry	Midbrain_DA.genes.annot	ENSG00000260991	2.2425	0.012465	AC120498.5	0.62672
path_length_asymmetry	Cortical_Neuron.genes.annot	ENSG00000102878	2.113	0.0173	HSF4	0.626737
path_length_asymmetry	Cortical_Neuron.genes.annot	ENSG00000161040	2.1125	0.017322	FBXL13	0.626737
path_length_asymmetry	Cortical_Neuron.genes.annot	ENSG00000185523	2.1122	0.017335	SPATA45	0.626737
path_length_asymmetry	Cortical_Neuron.genes.annot	ENSG00000254576	2.1122	0.017335	OR4C1P	0.626737
path_length_asymmetry	Cortical_Neuron.genes.annot	ENSG00000248256	2.112	0.017343	OCIAD1-AS1	0.626737
path_length_asymmetry	Cortical_Neuron.genes.annot	ENSG00000105392	2.1116	0.017359	CRX	0.626737
path_length_asymmetry	Cortical_Neuron.genes.annot	ENSG00000243296	2.1116	0.017362	AC078828.1	0.626737
path_length_asymmetry	Cortical_Neuron.genes.annot	ENSG00000197161	2.1114	0.01737	OR4C4P	0.626737
path_length_asymmetry	Cortical_Neuron.genes.annot	ENSG00000176915	2.1114	0.01737	ANKLE2	0.626737
path_length_asymmetry	Cortical_Neuron.genes.annot	ENSG00000163006	2.1113	0.017371	CCDC138	0.626737
clustering_asymmetry	Cortical_Neuron.genes.annot	ENSG00000272940	2.2948	0.010873	U62317.3	0.626743
clustering_asymmetry	Cortical_Neuron.genes.annot	ENSG00000100714	2.2934	0.010911	MTHFD1	0.626743
clustering_asymmetry	Cortical_Neuron.genes.annot	ENSG00000130589	2.2934	0.010911	HELZ2	0.626743
clustering_asymmetry	Cortical_Neuron.genes.annot	ENSG00000104518	2.2934	0.010912	GSDMD	0.626743
clustering_asymmetry	Cortical_Neuron.genes.annot	ENSG00000263725	2.2932	0.010918	FTLP13	0.626743
degree_asymmetry	Fetal_brain.genes.annot	ENSG00000241183	2.1872	0.014363	AC009022.2	0.626758
degree_asymmetry	Fetal_brain.genes.annot	ENSG00000232917	2.1867	0.014381	HSPE1P6	0.626758
degree_asymmetry	Fetal_brain.genes.annot	ENSG00000179636	2.1857	0.014419	TPPP2	0.626758
degree_asymmetry	Fetal_brain.genes.annot	ENSG00000254052	2.1852	0.014437	IGHVIII-67-4	0.626758
degree_asymmetry	Fetal_brain.genes.annot	ENSG00000233184	2.1852	0.014438	AC093157.1	0.626758
degree_asymmetry	Fetal_brain.genes.annot	ENSG00000232596	2.1851	0.014441	LINC01646	0.626758
degree_asymmetry	Fetal_brain.genes.annot	ENSG00000280079	2.185	0.014446	AC011447.7	0.626758
degree_asymmetry	Fetal_brain.genes.annot	ENSG00000154814	2.1845	0.014461	OXNAD1	0.626758
degree_asymmetry	Fetal_brain.genes.annot	ENSG00000283347	2.1845	0.014462	AL160396.1	0.626758
degree_asymmetry	Fetal_brain.genes.annot	ENSG00000280097	2.1841	0.014477	AC073592.8	0.626758
degree_asymmetry	Fetal_brain.genes.annot	ENSG00000113719	2.1834	0.014502	ERGIC1	0.626758
degree_asymmetry	Fetal_brain.genes.annot	ENSG00000255730	2.1834	0.014505	AC011462.1	0.626758
degree_asymmetry	Fetal_brain.genes.annot	ENSG00000124827	2.1831	0.014515	GCM2	0.626758
degree_asymmetry	Fetal_brain.genes.annot	ENSG00000178107	2.1829	0.01452	AL161668.1	0.626758
degree_asymmetry	Fetal_brain.genes.annot	ENSG00000123243	2.1829	0.01452	ITIH5	0.626758
efficiency_asymmetry	Fetal_brain.genes.annot	ENSG00000249790	2.2884	0.011057	AC092490.1	0.626761
efficiency_asymmetry	Fetal_brain.genes.annot	ENSG00000225680	2.2884	0.011058	AL163953.1	0.626761
efficiency_asymmetry	Fetal_brain.genes.annot	ENSG00000222477	2.2879	0.011071	RNU2-23P	0.626761
efficiency_asymmetry	Fetal_brain.genes.annot	ENSG00000105467	2.2879	0.011072	SYNGR4	0.626761
path_length_asymmetry	Midbrain_DA.genes.annot	ENSG00000274341	2.0205	0.021667	AC005899.7	0.626785
path_length_asymmetry	Midbrain_DA.genes.annot	ENSG00000049167	2.0202	0.021679	ERCC8	0.626785
path_length_asymmetry	Midbrain_DA.genes.annot	ENSG00000240803	2.0191	0.021738	RN7SL231P	0.626785
path_length_asymmetry	Midbrain_DA.genes.annot	ENSG00000243797	2.0189	0.021748	AC004917.1	0.626785
path_length_asymmetry	Midbrain_DA.genes.annot	ENSG00000214626	2.0188	0.021754	POLR3DP1	0.626785
path_length_asymmetry	Midbrain_DA.genes.annot	ENSG00000250674	2.0186	0.021767	AC136628.1	0.626785
path_length_asymmetry	Midbrain_DA.genes.annot	ENSG00000117697	2.0182	0.021785	NSL1	0.626785
path_length_asymmetry	Midbrain_DA.genes.annot	ENSG00000196337	2.018	0.021795	CGB7	0.626785
path_length_asymmetry	Midbrain_DA.genes.annot	ENSG00000240058	2.0179	0.021803	ARGFXP1	0.626785
path_length_asymmetry	Midbrain_DA.genes.annot	ENSG00000151229	2.0178	0.021804	SLC2A13	0.626785
path_length_asymmetry	Midbrain_DA.genes.annot	ENSG00000141699	2.0177	0.021812	RETREG3	0.626785
path_length_asymmetry	Midbrain_DA.genes.annot	ENSG00000238795	2.0176	0.021815	SCARNA12	0.626785
path_length_asymmetry	Midbrain_DA.genes.annot	ENSG00000100154	2.0176	0.021818	TTC28	0.626785
path_length_asymmetry	Midbrain_DA.genes.annot	ENSG00000243738	2.0176	0.021819	RN7SL181P	0.626785
path_length_asymmetry	Midbrain_DA.genes.annot	ENSG00000266933	2.0176	0.021819	AC005775.1	0.626785
clustering_asymmetry	Midbrain_DA.genes.annot	ENSG00000279842	2.2419	0.012483	AC007603.2	0.626832
clustering_asymmetry	Midbrain_DA.genes.annot	ENSG00000185730	2.2417	0.012491	ZNF696	0.626832
clustering_asymmetry	Fetal_brain.genes.annot	ENSG00000228274	2.3016	0.01068	AL021707.2	0.626862
efficiency_asymmetry	Cortical_Neuron.genes.annot	ENSG00000145721	2.2905	0.010995	LIX1	0.626895
efficiency_asymmetry	Cortical_Neuron.genes.annot	ENSG00000252747	2.2902	0.011004	RNA5SP364	0.626895
path_length_asymmetry	Fetal_brain.genes.annot	ENSG00000108588	2.0597	0.019712	CCDC47	0.626918
path_length_asymmetry	Fetal_brain.genes.annot	ENSG00000207401	2.0597	0.019715	Y_RNA	0.626918
path_length_asymmetry	Fetal_brain.genes.annot	ENSG00000253714	2.0591	0.019743	IGHVII-53-1	0.62692
path_length_asymmetry	Fetal_brain.genes.annot	ENSG00000226253	2.0589	0.019753	MRPL35P3	0.62692
path_length_asymmetry	Fetal_brain.genes.annot	ENSG00000269253	2.0585	0.019773	SIGLEC21P	0.62692
path_length_asymmetry	Fetal_brain.genes.annot	ENSG00000218537	2.0584	0.019778	MIF-AS1	0.62692
path_length_asymmetry	Fetal_brain.genes.annot	ENSG00000263716	2.0583	0.019782	SLC25A51P2	0.62692
path_length_asymmetry	Fetal_brain.genes.annot	ENSG00000178919	2.058	0.019793	FOXE1	0.62692
path_length_asymmetry	Fetal_brain.genes.annot	ENSG00000233309	2.0577	0.019809	RPS6P12	0.62692
path_length_asymmetry	Fetal_brain.genes.annot	ENSG00000282718	2.0576	0.019816	AC104333.4	0.62692
path_length_asymmetry	Fetal_brain.genes.annot	ENSG00000263772	2.0573	0.01983	AC017100.2	0.62692
path_length_asymmetry	Fetal_brain.genes.annot	ENSG00000115828	2.0568	0.019853	QPCT	0.62692
path_length_asymmetry	Fetal_brain.genes.annot	ENSG00000178404	2.0567	0.019859	CEP295NL	0.62692
path_length_asymmetry	Fetal_brain.genes.annot	ENSG00000230894	2.0561	0.019886	AL133284.1	0.62692
path_length_asymmetry	Fetal_brain.genes.annot	ENSG00000211727	2.0561	0.019887	TRBV7-6	0.62692
path_length_asymmetry	Fetal_brain.genes.annot	ENSG00000076258	2.0558	0.019901	FMO4	0.62692
path_length_asymmetry	Fetal_brain.genes.annot	ENSG00000141337	2.0558	0.019901	ARSG	0.62692
path_length_asymmetry	Fetal_brain.genes.annot	ENSG00000200462	2.0557	0.019906	RNU6-727P	0.62692
contralateral_degree_asymmetry	Midbrain_DA.genes.annot	ENSG00000162144	2.0736	0.019057	CYB561A3	0.627015
contralateral_degree_asymmetry	ENSG.genes.annot	ENSG00000170776	2.4079	0.0080215	AKAP13	0.627015
contralateral_degree_asymmetry	ENSG.genes.annot	ENSG00000227868	2.4061	0.0080616	TEX46	0.627015
contralateral_degree_asymmetry	ENSG.genes.annot	ENSG00000168802	2.4049	0.0080887	CHTF8	0.627015
degree_asymmetry	Cortical_Neuron.genes.annot	ENSG00000170820	2.1547	0.015592	FSHR	0.627015
path_length_asymmetry	Midbrain_DA.genes.annot	ENSG00000283064	2.0171	0.021841	AL353759.1	0.627076
efficiency_asymmetry	ENSG.genes.annot	ENSG00000160345	2.3187	0.010207	C9orf116	0.627078
efficiency_asymmetry	ENSG.genes.annot	ENSG00000104524	2.3176	0.010235	PYCR3	0.627078
degree_asymmetry	Midbrain_DA.genes.annot	ENSG00000222009	2.0916	0.018239	BTBD19	0.627093
path_length_asymmetry	Cortical_Neuron.genes.annot	ENSG00000186038	2.1106	0.017404	HTR3E	0.62714
path_length_asymmetry	Cortical_Neuron.genes.annot	ENSG00000256030	2.1105	0.017406	CBX3P4	0.62714
clustering_asymmetry	Adult_brain.genes.annot	ENSG00000232500	2.2883	0.01106	AP005273.1	0.627142
clustering_asymmetry	Adult_brain.genes.annot	ENSG00000250461	2.2874	0.011086	AC122718.1	0.627142
clustering_asymmetry	Adult_brain.genes.annot	ENSG00000132357	2.2871	0.011095	CARD6	0.627142
clustering_asymmetry	Adult_brain.genes.annot	ENSG00000228482	2.2866	0.011108	LINC01713	0.627142
clustering_asymmetry	Adult_brain.genes.annot	ENSG00000212414	2.2864	0.011116	SNORD77	0.627142
clustering_asymmetry	Adult_brain.genes.annot	ENSG00000164442	2.2855	0.011143	CITED2	0.627142
clustering_asymmetry	Adult_brain.genes.annot	ENSG00000162104	2.2852	0.01115	ADCY9	0.627142
clustering_asymmetry	Adult_brain.genes.annot	ENSG00000226218	2.285	0.011157	AC079163.1	0.627142
clustering_asymmetry	Adult_brain.genes.annot	ENSG00000230912	2.2849	0.011159	AL021707.4	0.627142
clustering_asymmetry	Adult_brain.genes.annot	ENSG00000165804	2.2845	0.01117	ZNF219	0.627142
clustering_asymmetry	Adult_brain.genes.annot	ENSG00000182600	2.2839	0.01119	SNORC	0.627142
clustering_asymmetry	Adult_brain.genes.annot	ENSG00000283084	2.2834	0.011204	AC026634.2	0.627142
clustering_asymmetry	Adult_brain.genes.annot	ENSG00000207952	2.2833	0.011208	MIR624	0.627142
clustering_asymmetry	Adult_brain.genes.annot	ENSG00000140254	2.2825	0.011229	DUOXA1	0.627142
clustering_asymmetry	Adult_brain.genes.annot	ENSG00000008118	2.2824	0.011232	CAMK1G	0.627142
clustering_asymmetry	Adult_brain.genes.annot	ENSG00000111335	2.2823	0.011235	OAS2	0.627142
clustering_asymmetry	Midbrain_DA.genes.annot	ENSG00000227471	2.2411	0.012511	AKR1B15	0.627149
clustering_asymmetry	Midbrain_DA.genes.annot	ENSG00000200279	2.2405	0.01253	SNORD114-10	0.627149
clustering_asymmetry	Midbrain_DA.genes.annot	ENSG00000246145	2.2404	0.012533	RRS1-AS1	0.627149
path_length_asymmetry	Midbrain_DA.genes.annot	ENSG00000184752	2.0164	0.02188	NDUFA12	0.627179
path_length_asymmetry	Midbrain_DA.genes.annot	ENSG00000131848	2.0161	0.021894	ZSCAN5A	0.627179
path_length_asymmetry	Midbrain_DA.genes.annot	ENSG00000184789	2.0155	0.021927	OR4C10P	0.627179
path_length_asymmetry	Midbrain_DA.genes.annot	ENSG00000162066	2.0155	0.021928	AMDHD2	0.627179
path_length_asymmetry	Midbrain_DA.genes.annot	ENSG00000165124	2.0148	0.021964	SVEP1	0.627179
path_length_asymmetry	Midbrain_DA.genes.annot	ENSG00000221560	2.0146	0.021972	MIR1302-1	0.627179
path_length_asymmetry	Midbrain_DA.genes.annot	ENSG00000223553	2.0146	0.021974	SMPD4P1	0.627179
path_length_asymmetry	Midbrain_DA.genes.annot	ENSG00000256006	2.0146	0.021976	AC084117.1	0.627179
path_length_asymmetry	Midbrain_DA.genes.annot	ENSG00000204022	2.0142	0.021997	LIPJ	0.627179
path_length_asymmetry	Midbrain_DA.genes.annot	ENSG00000233521	2.0141	0.022002	LINC01638	0.627179
path_length_asymmetry	Midbrain_DA.genes.annot	ENSG00000273723	2.0139	0.022011	AL139089.1	0.627179
path_length_asymmetry	Midbrain_DA.genes.annot	ENSG00000232314	2.0138	0.022015	PSMC1P13	0.627179
path_length_asymmetry	Midbrain_DA.genes.annot	ENSG00000139044	2.0136	0.022026	B4GALNT3	0.627179
path_length_asymmetry	Midbrain_DA.genes.annot	ENSG00000243402	2.0135	0.022032	AC022973.2	0.627179
path_length_asymmetry	Midbrain_DA.genes.annot	ENSG00000231245	2.0134	0.022034	C1DP1	0.627179
path_length_asymmetry	Midbrain_DA.genes.annot	ENSG00000227400	2.0133	0.02204	AC012501.2	0.627179
path_length_asymmetry	Midbrain_DA.genes.annot	ENSG00000197961	2.0131	0.022052	ZNF121	0.627179
path_length_asymmetry	Midbrain_DA.genes.annot	ENSG00000223918	2.0118	0.022119	AL513328.1	0.627179
path_length_asymmetry	Midbrain_DA.genes.annot	ENSG00000233993	2.0114	0.022142	DTD1-AS1	0.627179
path_length_asymmetry	Midbrain_DA.genes.annot	ENSG00000121964	2.0108	0.022173	GTDC1	0.627179
path_length_asymmetry	Midbrain_DA.genes.annot	ENSG00000261405	2.0107	0.02218	AC136944.3	0.627179
path_length_asymmetry	Midbrain_DA.genes.annot	ENSG00000265313	2.0105	0.022187	LINC01476	0.627179
path_length_asymmetry	Midbrain_DA.genes.annot	ENSG00000259577	2.0103	0.022199	CERNA1	0.627179
path_length_asymmetry	Midbrain_DA.genes.annot	ENSG00000271966	2.0103	0.0222	AC021321.1	0.627179
path_length_asymmetry	Midbrain_DA.genes.annot	ENSG00000264522	2.0102	0.022203	OTUD7B	0.627179
path_length_asymmetry	Midbrain_DA.genes.annot	ENSG00000182103	2.0102	0.022205	FAM181B	0.627179
path_length_asymmetry	Midbrain_DA.genes.annot	ENSG00000111271	2.0101	0.022209	ACAD10	0.627179
path_length_asymmetry	Midbrain_DA.genes.annot	ENSG00000136040	2.0101	0.022212	PLXNC1	0.627179
path_length_asymmetry	Midbrain_DA.genes.annot	ENSG00000243832	2.01	0.022217	LINC02000	0.627179
path_length_asymmetry	Midbrain_DA.genes.annot	ENSG00000279919	2.01	0.022218	AC068880.5	0.627179
path_length_asymmetry	Midbrain_DA.genes.annot	ENSG00000179447	2.0098	0.022227	AL049647.1	0.627179
path_length_asymmetry	Midbrain_DA.genes.annot	ENSG00000250241	2.0096	0.022236	AC105383.1	0.627179
path_length_asymmetry	Midbrain_DA.genes.annot	ENSG00000260223	2.0096	0.022237	AC099511.1	0.627179
contralateral_degree_asymmetry	Midbrain_DA.genes.annot	ENSG00000234586	2.073	0.019084	AL161449.1	0.627205
contralateral_degree_asymmetry	Midbrain_DA.genes.annot	ENSG00000213126	2.073	0.019088	AC092642.1	0.627205
contralateral_degree_asymmetry	Midbrain_DA.genes.annot	ENSG00000179409	2.0727	0.019101	GEMIN4	0.627205
contralateral_degree_asymmetry	Midbrain_DA.genes.annot	ENSG00000141543	2.0723	0.01912	EIF4A3	0.627205
contralateral_degree_asymmetry	Midbrain_DA.genes.annot	ENSG00000215790	2.0721	0.01913	SLC35E2A	0.627205
contralateral_degree_asymmetry	Midbrain_DA.genes.annot	ENSG00000213246	2.0716	0.019152	SUPT4H1	0.627205
contralateral_degree_asymmetry	Midbrain_DA.genes.annot	ENSG00000176855	2.0713	0.019165	KRT18P28	0.627205
contralateral_degree_asymmetry	Midbrain_DA.genes.annot	ENSG00000211899	2.0711	0.019173	IGHM	0.627205
contralateral_degree_asymmetry	Midbrain_DA.genes.annot	ENSG00000169981	2.0707	0.019191	ZNF35	0.627205
contralateral_degree_asymmetry	Midbrain_DA.genes.annot	ENSG00000231292	2.07	0.019226	IGKV1OR2-108	0.627205
contralateral_degree_asymmetry	Midbrain_DA.genes.annot	ENSG00000232500	2.0697	0.019241	AP005273.1	0.627205
contralateral_degree_asymmetry	Midbrain_DA.genes.annot	ENSG00000223945	2.0693	0.01926	AC244033.1	0.627205
contralateral_degree_asymmetry	Midbrain_DA.genes.annot	ENSG00000167080	2.0691	0.019269	B4GALNT2	0.627205
contralateral_degree_asymmetry	Midbrain_DA.genes.annot	ENSG00000273416	2.069	0.019273	AL732292.2	0.627205
contralateral_degree_asymmetry	Midbrain_DA.genes.annot	ENSG00000243669	2.0687	0.019287	RPL34P23	0.627205
contralateral_degree_asymmetry	Midbrain_DA.genes.annot	ENSG00000265340	2.0687	0.019288	OR4K7P	0.627205
contralateral_degree_asymmetry	Midbrain_DA.genes.annot	ENSG00000228274	2.0685	0.019297	AL021707.2	0.627205
contralateral_degree_asymmetry	Midbrain_DA.genes.annot	ENSG00000255455	2.0682	0.019309	AP003486.1	0.627205
contralateral_degree_asymmetry	Midbrain_DA.genes.annot	ENSG00000105483	2.068	0.01932	CARD8	0.627205
contralateral_degree_asymmetry	Midbrain_DA.genes.annot	ENSG00000108848	2.0678	0.01933	LUC7L3	0.627205
contralateral_degree_asymmetry	Midbrain_DA.genes.annot	ENSG00000228843	2.0678	0.019332	AL133410.2	0.627205
contralateral_degree_asymmetry	Midbrain_DA.genes.annot	ENSG00000128654	2.0673	0.019354	MTX2	0.627205
contralateral_degree_asymmetry	Midbrain_DA.genes.annot	ENSG00000281406	2.0666	0.019385	BLACAT1	0.627205
contralateral_degree_asymmetry	Midbrain_DA.genes.annot	ENSG00000255187	2.0665	0.01939	LINC02748	0.627205
contralateral_degree_asymmetry	Midbrain_DA.genes.annot	ENSG00000222783	2.0662	0.019405	RN7SKP212	0.627205
contralateral_degree_asymmetry	Midbrain_DA.genes.annot	ENSG00000244740	2.066	0.019414	AC092991.1	0.627205
contralateral_degree_asymmetry	Midbrain_DA.genes.annot	ENSG00000254231	2.0659	0.019421	AC103760.1	0.627205
contralateral_degree_asymmetry	Midbrain_DA.genes.annot	ENSG00000242052	2.0658	0.019423	RPL10P7	0.627205
contralateral_degree_asymmetry	Midbrain_DA.genes.annot	ENSG00000207646	2.0656	0.019435	MIR655	0.627205
contralateral_degree_asymmetry	Midbrain_DA.genes.annot	ENSG00000105643	2.0654	0.019441	ARRDC2	0.627205
contralateral_degree_asymmetry	Midbrain_DA.genes.annot	ENSG00000136100	2.0651	0.019455	VPS36	0.627205
contralateral_degree_asymmetry	Midbrain_DA.genes.annot	ENSG00000124831	2.0649	0.019465	LRRFIP1	0.627205
contralateral_degree_asymmetry	Midbrain_DA.genes.annot	ENSG00000237378	2.0649	0.019468	AL445989.1	0.627205
contralateral_degree_asymmetry	Midbrain_DA.genes.annot	ENSG00000146232	2.0648	0.019472	NFKBIE	0.627205
contralateral_degree_asymmetry	Midbrain_DA.genes.annot	ENSG00000240131	2.0646	0.019479	AL049829.1	0.627205
contralateral_degree_asymmetry	Fetal_brain.genes.annot	ENSG00000280350	2.4581	0.0069847	LINC01726	0.627214
path_length_asymmetry	Cortical_Neuron.genes.annot	ENSG00000264921	2.11	0.017429	AC106771.1	0.627254
path_length_asymmetry	Cortical_Neuron.genes.annot	ENSG00000187166	2.1099	0.017433	H1-7	0.627254
degree_asymmetry	Cortical_Neuron.genes.annot	ENSG00000189409	2.1542	0.015611	MMP23B	0.6273
path_length_asymmetry	Cortical_Neuron.genes.annot	ENSG00000115041	2.1094	0.017455	KCNIP3	0.627302
path_length_asymmetry	Cortical_Neuron.genes.annot	ENSG00000167011	2.1089	0.017478	NAT16	0.627302
path_length_asymmetry	Cortical_Neuron.genes.annot	ENSG00000251515	2.1084	0.017497	CCDC11P1	0.627302
path_length_asymmetry	Cortical_Neuron.genes.annot	ENSG00000131626	2.1083	0.0175	PPFIA1	0.627302
path_length_asymmetry	Cortical_Neuron.genes.annot	ENSG00000204092	2.1079	0.01752	LINC00951	0.627302
path_length_asymmetry	Cortical_Neuron.genes.annot	ENSG00000244217	2.1079	0.01752	RPS4XP10	0.627302
path_length_asymmetry	Cortical_Neuron.genes.annot	ENSG00000200895	2.1078	0.017523	RN7SKP245	0.627302
path_length_asymmetry	Cortical_Neuron.genes.annot	ENSG00000105341	2.1072	0.017549	DMAC2	0.627302
path_length_asymmetry	Cortical_Neuron.genes.annot	ENSG00000228658	2.1066	0.017574	AL772202.1	0.627302
path_length_asymmetry	Cortical_Neuron.genes.annot	ENSG00000253240	2.1066	0.017576	IGHV3-36	0.627302
path_length_asymmetry	Cortical_Neuron.genes.annot	ENSG00000231123	2.1061	0.017599	SPATA20P1	0.627302
path_length_asymmetry	Cortical_Neuron.genes.annot	ENSG00000144010	2.1061	0.017599	TRIM43B	0.627302
path_length_asymmetry	Cortical_Neuron.genes.annot	ENSG00000277744	2.1058	0.017612	AC011462.4	0.627302
path_length_asymmetry	Cortical_Neuron.genes.annot	ENSG00000252210	2.1055	0.017623	Y_RNA	0.627302
path_length_asymmetry	Cortical_Neuron.genes.annot	ENSG00000159079	2.1052	0.017638	CFAP298	0.627302
path_length_asymmetry	Cortical_Neuron.genes.annot	ENSG00000225284	2.105	0.017645	AC018693.1	0.627302
path_length_asymmetry	Cortical_Neuron.genes.annot	ENSG00000255730	2.1049	0.017652	AC011462.1	0.627302
path_length_asymmetry	Cortical_Neuron.genes.annot	ENSG00000267641	2.1048	0.017652	BNIP3P16	0.627302
path_length_asymmetry	Cortical_Neuron.genes.annot	ENSG00000117971	2.1042	0.017679	CHRNB4	0.627302
path_length_asymmetry	Cortical_Neuron.genes.annot	ENSG00000226358	2.1041	0.017686	KRT8P38	0.627302
path_length_asymmetry	Cortical_Neuron.genes.annot	ENSG00000241549	2.1034	0.017713	GUSBP2	0.627302
path_length_asymmetry	Cortical_Neuron.genes.annot	ENSG00000230400	2.1033	0.017718	LINC01747	0.627302
path_length_asymmetry	Cortical_Neuron.genes.annot	ENSG00000156671	2.103	0.017732	SAMD8	0.627302
path_length_asymmetry	Cortical_Neuron.genes.annot	ENSG00000231092	2.1029	0.017736	AC012513.1	0.627302
path_length_asymmetry	Cortical_Neuron.genes.annot	ENSG00000180708	2.1028	0.01774	OR10K2	0.627302
path_length_asymmetry	Cortical_Neuron.genes.annot	ENSG00000236325	2.1025	0.017757	AC005300.1	0.627302
path_length_asymmetry	Cortical_Neuron.genes.annot	ENSG00000183067	2.1024	0.01776	IGSF5	0.627302
path_length_asymmetry	Cortical_Neuron.genes.annot	ENSG00000227616	2.1022	0.017769	AC063976.3	0.627302
path_length_asymmetry	Cortical_Neuron.genes.annot	ENSG00000248197	2.1017	0.017788	LINC00290	0.627302
path_length_asymmetry	Cortical_Neuron.genes.annot	ENSG00000258197	2.1013	0.017806	NKX2-2-AS1	0.627302
path_length_asymmetry	Cortical_Neuron.genes.annot	ENSG00000258651	2.1012	0.01781	SEC23A-AS1	0.627302
path_length_asymmetry	Cortical_Neuron.genes.annot	ENSG00000269066	2.1011	0.017817	AC020908.3	0.627302
path_length_asymmetry	Cortical_Neuron.genes.annot	ENSG00000172469	2.1006	0.017837	MANEA	0.627302
path_length_asymmetry	Cortical_Neuron.genes.annot	ENSG00000106648	2.1003	0.017852	GALNTL5	0.627302
path_length_asymmetry	Cortical_Neuron.genes.annot	ENSG00000124532	2.1002	0.017855	MRS2	0.627302
path_length_asymmetry	Cortical_Neuron.genes.annot	ENSG00000086189	2.1	0.017864	DIMT1	0.627302
path_length_asymmetry	Cortical_Neuron.genes.annot	ENSG00000103512	2.0995	0.017886	NOMO1	0.627302
path_length_asymmetry	Cortical_Neuron.genes.annot	ENSG00000197099	2.0994	0.017891	AC068631.1	0.627302
path_length_asymmetry	Cortical_Neuron.genes.annot	ENSG00000231426	2.0992	0.017901	FILNC1	0.627302
path_length_asymmetry	Cortical_Neuron.genes.annot	ENSG00000249485	2.0989	0.017911	RBBP4P1	0.627302
degree_asymmetry	Adult_brain.genes.annot	ENSG00000131435	2.2467	0.012329	PDLIM4	0.627314
degree_asymmetry	Adult_brain.genes.annot	ENSG00000266529	2.2464	0.012339	MTCYBP13	0.627314
degree_asymmetry	Adult_brain.genes.annot	ENSG00000236349	2.2456	0.012364	SUCLG2P2	0.627314
degree_asymmetry	Adult_brain.genes.annot	ENSG00000154957	2.2456	0.012365	ZNF18	0.627314
degree_asymmetry	Adult_brain.genes.annot	ENSG00000135441	2.2456	0.012366	BLOC1S1	0.627314
degree_asymmetry	Adult_brain.genes.annot	ENSG00000155438	2.2453	0.012375	NIFK	0.627314
degree_asymmetry	Adult_brain.genes.annot	ENSG00000256340	2.2444	0.012402	ABCC6P1	0.627314
degree_asymmetry	Adult_brain.genes.annot	ENSG00000261290	2.244	0.012417	CYP4A44P	0.627314
degree_asymmetry	Adult_brain.genes.annot	ENSG00000141458	2.2439	0.012421	NPC1	0.627314
degree_asymmetry	Adult_brain.genes.annot	ENSG00000260352	2.2438	0.012423	AC092287.1	0.627314
degree_asymmetry	Adult_brain.genes.annot	ENSG00000263540	2.2438	0.012423	MIR5582	0.627314
degree_asymmetry	Adult_brain.genes.annot	ENSG00000153060	2.243	0.012449	TEKT5	0.627314
degree_asymmetry	Adult_brain.genes.annot	ENSG00000241158	2.2427	0.012457	ADAMTS9-AS1	0.627314
degree_asymmetry	Adult_brain.genes.annot	ENSG00000162727	2.2426	0.012461	OR2M5	0.627314
degree_asymmetry	Adult_brain.genes.annot	ENSG00000224431	2.2422	0.012473	AC063976.2	0.627314
degree_asymmetry	Adult_brain.genes.annot	ENSG00000227537	2.2418	0.012486	AL139281.1	0.627314
degree_asymmetry	Adult_brain.genes.annot	ENSG00000274987	2.2413	0.012504	AC092794.1	0.627314
degree_asymmetry	Adult_brain.genes.annot	ENSG00000201569	2.2413	0.012504	SNORD114-17	0.627314
path_length_asymmetry	Cortical_Neuron.genes.annot	ENSG00000223709	2.0986	0.017924	TRIM64EP	0.62734
efficiency_asymmetry	Adult_brain.genes.annot	ENSG00000253568	2.2944	0.010884	AC090572.1	0.627378
efficiency_asymmetry	Adult_brain.genes.annot	ENSG00000241947	2.2934	0.010913	HNRNPA1P24	0.627378
efficiency_asymmetry	Adult_brain.genes.annot	ENSG00000115107	2.2933	0.010916	STEAP3	0.627378
efficiency_asymmetry	Adult_brain.genes.annot	ENSG00000249176	2.2926	0.010936	AC027801.3	0.627378
efficiency_asymmetry	Adult_brain.genes.annot	ENSG00000225591	2.2924	0.010941	BX248409.1	0.627378
efficiency_asymmetry	Adult_brain.genes.annot	ENSG00000249362	2.2922	0.010947	LINC02488	0.627378
efficiency_asymmetry	Adult_brain.genes.annot	ENSG00000279642	2.2918	0.010958	AL023973.1	0.627378
efficiency_asymmetry	Adult_brain.genes.annot	ENSG00000223027	2.2912	0.010977	SNORA57	0.627378
efficiency_asymmetry	Adult_brain.genes.annot	ENSG00000223502	2.2907	0.01099	AL731537.1	0.627378
efficiency_asymmetry	Adult_brain.genes.annot	ENSG00000249599	2.2904	0.010999	BMPR1B-DT	0.627378
efficiency_asymmetry	Adult_brain.genes.annot	ENSG00000252747	2.2902	0.011004	RNA5SP364	0.627378
efficiency_asymmetry	Adult_brain.genes.annot	ENSG00000149179	2.2898	0.011017	C11orf49	0.627378
efficiency_asymmetry	Adult_brain.genes.annot	ENSG00000141384	2.2894	0.011027	TAF4B	0.627378
efficiency_asymmetry	Adult_brain.genes.annot	ENSG00000125967	2.2892	0.011035	NECAB3	0.627378
efficiency_asymmetry	Adult_brain.genes.annot	ENSG00000182600	2.2886	0.011051	SNORC	0.627378
efficiency_asymmetry	Adult_brain.genes.annot	ENSG00000225680	2.2884	0.011058	AL163953.1	0.627378
efficiency_asymmetry	Adult_brain.genes.annot	ENSG00000235933	2.2881	0.011065	LINC01779	0.627378
efficiency_asymmetry	Adult_brain.genes.annot	ENSG00000105467	2.2879	0.011072	SYNGR4	0.627378
path_length_asymmetry	Adult_brain.genes.annot	ENSG00000224585	2.0901	0.018305	AC103563.1	0.627415
path_length_asymmetry	Adult_brain.genes.annot	ENSG00000167085	2.09	0.018311	PHB	0.627415
path_length_asymmetry	Adult_brain.genes.annot	ENSG00000242650	2.0898	0.018318	RN7SL292P	0.627415
path_length_asymmetry	Adult_brain.genes.annot	ENSG00000280049	2.0895	0.018333	AC079597.1	0.627415
path_length_asymmetry	Adult_brain.genes.annot	ENSG00000206962	2.0894	0.018335	RNU6-74P	0.627415
clustering_asymmetry	Adult_brain.genes.annot	ENSG00000224690	2.2818	0.011252	UBE2D3P3	0.627424
path_length_asymmetry	Cortical_Neuron.genes.annot	ENSG00000231845	2.0979	0.017959	HMGB3P14	0.627431
path_length_asymmetry	Cortical_Neuron.genes.annot	ENSG00000281106	2.0978	0.017962	TMEM272	0.627431
path_length_asymmetry	Cortical_Neuron.genes.annot	ENSG00000275315	2.0973	0.017985	AC141273.3	0.627431
path_length_asymmetry	Cortical_Neuron.genes.annot	ENSG00000275464	2.0972	0.017988	FP565260.1	0.627431
path_length_asymmetry	Cortical_Neuron.genes.annot	ENSG00000201950	2.097	0.017996	SNORD113-9	0.627431
path_length_asymmetry	Cortical_Neuron.genes.annot	ENSG00000181019	2.0966	0.018013	NQO1	0.627431
path_length_asymmetry	Cortical_Neuron.genes.annot	ENSG00000220875	2.0966	0.018015	H3C9P	0.627431
path_length_asymmetry	Cortical_Neuron.genes.annot	ENSG00000232668	2.0963	0.018028	AC010967.3	0.627431
path_length_asymmetry	Cortical_Neuron.genes.annot	ENSG00000164100	2.0952	0.018075	NDST3	0.627431
path_length_asymmetry	Cortical_Neuron.genes.annot	ENSG00000134198	2.095	0.018085	TSPAN2	0.627431
path_length_asymmetry	Cortical_Neuron.genes.annot	ENSG00000207347	2.095	0.018086	RNU6-306P	0.627431
path_length_asymmetry	Cortical_Neuron.genes.annot	ENSG00000279642	2.0945	0.018109	AL023973.1	0.627431
path_length_asymmetry	Cortical_Neuron.genes.annot	ENSG00000134013	2.0941	0.018126	LOXL2	0.627431
path_length_asymmetry	Cortical_Neuron.genes.annot	ENSG00000243053	2.0937	0.018141	RPL31P58	0.627431
path_length_asymmetry	Cortical_Neuron.genes.annot	ENSG00000188290	2.0937	0.018143	HES4	0.627431
path_length_asymmetry	Cortical_Neuron.genes.annot	ENSG00000258136	2.0936	0.018146	AC007622.2	0.627431
path_length_asymmetry	Cortical_Neuron.genes.annot	ENSG00000242696	2.0936	0.018149	RN7SL40P	0.627431
path_length_asymmetry	Cortical_Neuron.genes.annot	ENSG00000221808	2.0935	0.018152	MIR1256	0.627431
path_length_asymmetry	Cortical_Neuron.genes.annot	ENSG00000256138	2.0933	0.01816	ZKSCAN7P1	0.627431
path_length_asymmetry	Cortical_Neuron.genes.annot	ENSG00000172464	2.0932	0.018165	OR5AP2	0.627431
ipsilateral_degree_asymmetry	Midbrain_DA.genes.annot	ENSG00000121691	2.4737	0.0066858	CAT	0.627442
efficiency_asymmetry	Fetal_brain.genes.annot	ENSG00000264569	2.2871	0.011096	DCXR-DT	0.627444
path_length_asymmetry	Fetal_brain.genes.annot	ENSG00000232604	2.0549	0.019944	AC010967.2	0.62746
path_length_asymmetry	Fetal_brain.genes.annot	ENSG00000207646	2.0548	0.019951	MIR655	0.62746
path_length_asymmetry	Fetal_brain.genes.annot	ENSG00000046889	2.0546	0.019959	PREX2	0.62746
path_length_asymmetry	Fetal_brain.genes.annot	ENSG00000100221	2.0543	0.019971	JOSD1	0.627462
clustering_asymmetry	Adult_brain.genes.annot	ENSG00000252511	2.2811	0.011271	AC019330.2	0.627489
clustering_asymmetry	Adult_brain.genes.annot	ENSG00000226928	2.2808	0.011281	RPS14P4	0.627489
clustering_asymmetry	Adult_brain.genes.annot	ENSG00000266776	2.2805	0.011289	MIR4646	0.627489
degree_asymmetry	Adult_brain.genes.annot	ENSG00000154198	2.2408	0.01252	CYP4Z2P	0.627517
path_length_asymmetry	Fetal_brain.genes.annot	ENSG00000224373	2.0541	0.019985	IGHV4-59	0.627527
degree_asymmetry	Midbrain_DA.genes.annot	ENSG00000264294	2.0909	0.01827	SNORD55	0.627547
degree_asymmetry	Midbrain_DA.genes.annot	ENSG00000261240	2.0907	0.018276	AC009065.7	0.627547
path_length_asymmetry	Midbrain_DA.genes.annot	ENSG00000198563	2.0091	0.022262	DDX39B	0.627548
clustering_asymmetry	Midbrain_DA.genes.annot	ENSG00000254903	2.2396	0.01256	OR8L1P	0.62756
clustering_asymmetry	Midbrain_DA.genes.annot	ENSG00000116260	2.2394	0.012565	QSOX1	0.62756
efficiency_asymmetry	Fetal_brain.genes.annot	ENSG00000177133	2.2864	0.011115	PRDM16-DT	0.627563
efficiency_asymmetry	Fetal_brain.genes.annot	ENSG00000278058	2.2862	0.011122	AC009159.3	0.627563
path_length_asymmetry	Midbrain_DA.genes.annot	ENSG00000134245	2.0089	0.022276	WNT2B	0.627607
efficiency_asymmetry	Midbrain_DA.genes.annot	ENSG00000234685	2.244	0.012418	NUS1P2	0.62764
efficiency_asymmetry	Midbrain_DA.genes.annot	ENSG00000236166	2.2436	0.012428	AL021408.1	0.62764
efficiency_asymmetry	Midbrain_DA.genes.annot	ENSG00000115464	2.243	0.01245	USP34	0.62764
efficiency_asymmetry	Midbrain_DA.genes.annot	ENSG00000185730	2.2426	0.01246	ZNF696	0.62764
efficiency_asymmetry	Midbrain_DA.genes.annot	ENSG00000255189	2.2424	0.012467	GLYATL1P1	0.62764
efficiency_asymmetry	Midbrain_DA.genes.annot	ENSG00000176658	2.2423	0.012472	MYO1D	0.62764
efficiency_asymmetry	Midbrain_DA.genes.annot	ENSG00000264275	2.2415	0.012496	RN7SL753P	0.62764
efficiency_asymmetry	Midbrain_DA.genes.annot	ENSG00000213730	2.2415	0.012497	POLD2P1	0.62764
efficiency_asymmetry	Midbrain_DA.genes.annot	ENSG00000270927	2.2413	0.012502	AL645944.1	0.62764
efficiency_asymmetry	Midbrain_DA.genes.annot	ENSG00000241307	2.2413	0.012505	AC104472.2	0.62764
efficiency_asymmetry	Midbrain_DA.genes.annot	ENSG00000224690	2.2411	0.012509	UBE2D3P3	0.62764
efficiency_asymmetry	Midbrain_DA.genes.annot	ENSG00000197557	2.2408	0.012519	TTC30A	0.62764
contralateral_degree_asymmetry	Fetal_brain.genes.annot	ENSG00000263089	2.4571	0.0070027	AC007114.2	0.627669
contralateral_degree_asymmetry	Fetal_brain.genes.annot	ENSG00000232050	2.4551	0.0070422	Z98949.1	0.627669
contralateral_degree_asymmetry	Fetal_brain.genes.annot	ENSG00000250579	2.4545	0.0070536	AC022424.1	0.627669
contralateral_degree_asymmetry	Fetal_brain.genes.annot	ENSG00000281106	2.4538	0.0070687	TMEM272	0.627669
contralateral_degree_asymmetry	Fetal_brain.genes.annot	ENSG00000138698	2.4532	0.0070794	RAP1GDS1	0.627669
contralateral_degree_asymmetry	Fetal_brain.genes.annot	ENSG00000242516	2.4529	0.007085	LINC00960	0.627669
contralateral_degree_asymmetry	Fetal_brain.genes.annot	ENSG00000142959	2.4527	0.0070901	BEST4	0.627669
contralateral_degree_asymmetry	Fetal_brain.genes.annot	ENSG00000134748	2.4523	0.0070968	PRPF38A	0.627669
contralateral_degree_asymmetry	Fetal_brain.genes.annot	ENSG00000238735	2.4523	0.0070973	RNU7-113P	0.627669
degree_asymmetry	Adult_brain.genes.annot	ENSG00000280780	2.2403	0.012536	JAKMIP2-AS1	0.627688
degree_asymmetry	Adult_brain.genes.annot	ENSG00000233268	2.2398	0.012551	AL691449.1	0.627688
degree_asymmetry	Adult_brain.genes.annot	ENSG00000251040	2.239	0.012579	LINC02480	0.627688
degree_asymmetry	Adult_brain.genes.annot	ENSG00000110851	2.2388	0.012585	PRDM4	0.627688
degree_asymmetry	Adult_brain.genes.annot	ENSG00000226955	2.238	0.012611	AC104306.2	0.627688
degree_asymmetry	Adult_brain.genes.annot	ENSG00000202293	2.238	0.012611	SNORD114-22	0.627688
degree_asymmetry	Adult_brain.genes.annot	ENSG00000238610	2.238	0.012612	RNU7-26P	0.627688
degree_asymmetry	Adult_brain.genes.annot	ENSG00000244632	2.2378	0.012619	RN7SL863P	0.627688
clustering_asymmetry	Fetal_brain.genes.annot	ENSG00000217236	2.3006	0.010707	SP9	0.627696
clustering_asymmetry	Fetal_brain.genes.annot	ENSG00000116685	2.3001	0.010723	KIAA2013	0.627696
clustering_asymmetry	Fetal_brain.genes.annot	ENSG00000223502	2.2996	0.010737	AL731537.1	0.627696
clustering_asymmetry	Fetal_brain.genes.annot	ENSG00000162753	2.2994	0.010742	SLC9C2	0.627696
path_length_asymmetry	Fetal_brain.genes.annot	ENSG00000183570	2.0535	0.020014	PCBP3	0.627725
path_length_asymmetry	Fetal_brain.genes.annot	ENSG00000254146	2.0531	0.020032	HMGB1P46	0.627725
path_length_asymmetry	Fetal_brain.genes.annot	ENSG00000172116	2.0529	0.020042	CD8B	0.627725
path_length_asymmetry	Fetal_brain.genes.annot	ENSG00000176882	2.0528	0.020047	AL135901.1	0.627725
path_length_asymmetry	Fetal_brain.genes.annot	ENSG00000177191	2.0525	0.02006	B3GNT8	0.627725
path_length_asymmetry	Fetal_brain.genes.annot	ENSG00000235319	2.0524	0.020063	AC012360.1	0.627725
path_length_asymmetry	Cortical_Neuron.genes.annot	ENSG00000133703	2.0926	0.018194	KRAS	0.627782
path_length_asymmetry	Cortical_Neuron.genes.annot	ENSG00000253487	2.0925	0.018199	IGKV2-36	0.627782
path_length_asymmetry	Midbrain_DA.genes.annot	ENSG00000229398	2.0083	0.022304	AL031667.1	0.627785
path_length_asymmetry	Midbrain_DA.genes.annot	ENSG00000227284	2.0083	0.022307	MARK2P10	0.627785
path_length_asymmetry	Midbrain_DA.genes.annot	ENSG00000188396	2.0081	0.022318	TCTEX1D4	0.627785
degree_asymmetry	Fetal_brain.genes.annot	ENSG00000248785	2.182	0.014556	HIGD1AP14	0.627796
contralateral_degree_asymmetry	ENSG.genes.annot	ENSG00000149016	2.4024	0.0081433	TUT1	0.627807
contralateral_degree_asymmetry	ENSG.genes.annot	ENSG00000158109	2.3983	0.0082348	TPRG1L	0.627807
contralateral_degree_asymmetry	ENSG.genes.annot	ENSG00000169228	2.3977	0.0082499	RAB24	0.627807
contralateral_degree_asymmetry	ENSG.genes.annot	ENSG00000120334	2.3974	0.0082553	CENPL	0.627807
contralateral_degree_asymmetry	ENSG.genes.annot	ENSG00000161040	2.3963	0.0082819	FBXL13	0.627807
contralateral_degree_asymmetry	ENSG.genes.annot	ENSG00000165943	2.395	0.0083102	MOAP1	0.627807
path_length_asymmetry	Cortical_Neuron.genes.annot	ENSG00000228189	2.0922	0.018212	LINC02843	0.627819
degree_asymmetry	Cortical_Neuron.genes.annot	ENSG00000224388	2.1533	0.015649	BACE2-IT1	0.627909
degree_asymmetry	Cortical_Neuron.genes.annot	ENSG00000200913	2.1532	0.01565	SNORD46	0.627909
degree_asymmetry	Midbrain_DA.genes.annot	ENSG00000272545	2.0902	0.018299	AC023813.4	0.627928
path_length_asymmetry	Midbrain_DA.genes.annot	ENSG00000227508	2.0073	0.022357	LINC01624	0.627942
path_length_asymmetry	Midbrain_DA.genes.annot	ENSG00000215991	2.0069	0.022382	MIR208B	0.627942
path_length_asymmetry	Midbrain_DA.genes.annot	ENSG00000279333	2.0066	0.022395	AC096636.1	0.627942
path_length_asymmetry	Midbrain_DA.genes.annot	ENSG00000224265	2.0066	0.022397	LINC02633	0.627942
path_length_asymmetry	Midbrain_DA.genes.annot	ENSG00000255514	2.0065	0.022404	OR4B2P	0.627942
path_length_asymmetry	Midbrain_DA.genes.annot	ENSG00000181004	2.0059	0.022436	BBS12	0.627942
path_length_asymmetry	Midbrain_DA.genes.annot	ENSG00000257277	2.0057	0.022443	AC092652.1	0.627942
path_length_asymmetry	Midbrain_DA.genes.annot	ENSG00000268475	2.0056	0.022452	AC011462.2	0.627942
path_length_asymmetry	Midbrain_DA.genes.annot	ENSG00000242278	2.0052	0.022472	AC074051.1	0.627942
path_length_asymmetry	Midbrain_DA.genes.annot	ENSG00000271071	2.0052	0.022473	AL513548.2	0.627942
path_length_asymmetry	Midbrain_DA.genes.annot	ENSG00000231879	2.005	0.022481	TXNL1P1	0.627942
path_length_asymmetry	Midbrain_DA.genes.annot	ENSG00000228437	2.005	0.022484	LINC02474	0.627942
path_length_asymmetry	Midbrain_DA.genes.annot	ENSG00000269826	2.0048	0.022493	AC092327.2	0.627942
path_length_asymmetry	Midbrain_DA.genes.annot	ENSG00000232954	2.0046	0.022502	LINC00374	0.627942
path_length_asymmetry	Midbrain_DA.genes.annot	ENSG00000255197	2.0046	0.022504	AC090559.1	0.627942
path_length_asymmetry	Midbrain_DA.genes.annot	ENSG00000270849	2.0043	0.02252	CHCHD2P3	0.627942
path_length_asymmetry	Midbrain_DA.genes.annot	ENSG00000131844	2.0042	0.022526	MCCC2	0.627942
degree_asymmetry	Fetal_brain.genes.annot	ENSG00000260391	2.1815	0.014572	AC022336.2	0.627971
efficiency_asymmetry	Midbrain_DA.genes.annot	ENSG00000201240	2.2402	0.012538	SNORD114-9	0.627995
efficiency_asymmetry	Cortical_Neuron.genes.annot	ENSG00000225680	2.2884	0.011058	AL163953.1	0.628013
efficiency_asymmetry	Cortical_Neuron.genes.annot	ENSG00000105467	2.2879	0.011072	SYNGR4	0.628013
efficiency_asymmetry	Cortical_Neuron.genes.annot	ENSG00000213431	2.2878	0.011076	AC080014.1	0.628013
efficiency_asymmetry	Cortical_Neuron.genes.annot	ENSG00000264569	2.2871	0.011096	DCXR-DT	0.628013
efficiency_asymmetry	Cortical_Neuron.genes.annot	ENSG00000151640	2.287	0.011099	DPYSL4	0.628013
efficiency_asymmetry	Cortical_Neuron.genes.annot	ENSG00000181097	2.2863	0.011119	AC105219.1	0.628013
efficiency_asymmetry	Cortical_Neuron.genes.annot	ENSG00000157322	2.2862	0.01112	CLEC18A	0.628013
efficiency_asymmetry	Cortical_Neuron.genes.annot	ENSG00000278058	2.2862	0.011122	AC009159.3	0.628013
efficiency_asymmetry	Cortical_Neuron.genes.annot	ENSG00000151612	2.2859	0.011131	ZNF827	0.628013
degree_asymmetry	Midbrain_DA.genes.annot	ENSG00000182952	2.0898	0.018319	HMGN4	0.628041
degree_asymmetry	Midbrain_DA.genes.annot	ENSG00000196735	2.0896	0.018329	HLA-DQA1	0.628041
degree_asymmetry	Midbrain_DA.genes.annot	ENSG00000240156	2.0893	0.018338	COX6CP6	0.628041
clustering_asymmetry	Adult_brain.genes.annot	ENSG00000257956	2.2793	0.011324	NOP56P3	0.628052
clustering_asymmetry	Adult_brain.genes.annot	ENSG00000274730	2.2791	0.011332	AC141273.2	0.628052
clustering_asymmetry	Adult_brain.genes.annot	ENSG00000141449	2.2789	0.011335	GREB1L	0.628052
efficiency_asymmetry	Adult_brain.genes.annot	ENSG00000264569	2.2871	0.011096	DCXR-DT	0.62806
ipsilateral_degree_asymmetry	ENSG.genes.annot	ENSG00000168079	2.5408	0.0055307	SCARA5	0.628069
contralateral_degree_asymmetry	Midbrain_DA.genes.annot	ENSG00000146263	2.0635	0.019534	MMS22L	0.628083
contralateral_degree_asymmetry	Midbrain_DA.genes.annot	ENSG00000181837	2.0633	0.01954	OR5D17P	0.628083
contralateral_degree_asymmetry	Midbrain_DA.genes.annot	ENSG00000272977	2.0633	0.019542	AL008721.2	0.628083
degree_asymmetry	Cortical_Neuron.genes.annot	ENSG00000187908	2.1528	0.015667	DMBT1	0.628112
degree_asymmetry	Adult_brain.genes.annot	ENSG00000242135	2.2369	0.012647	RPL17P2	0.628115
degree_asymmetry	Adult_brain.genes.annot	ENSG00000163110	2.2357	0.012687	PDLIM5	0.628115
degree_asymmetry	Adult_brain.genes.annot	ENSG00000099974	2.2355	0.012693	DDTL	0.628115
degree_asymmetry	Adult_brain.genes.annot	ENSG00000174982	2.2354	0.012694	OR4S2	0.628115
degree_asymmetry	Adult_brain.genes.annot	ENSG00000256013	2.2353	0.012699	AC027277.1	0.628115
degree_asymmetry	Adult_brain.genes.annot	ENSG00000271524	2.2347	0.012717	BNIP3P17	0.628115
degree_asymmetry	Adult_brain.genes.annot	ENSG00000246777	2.2347	0.012718	AC044802.1	0.628115
degree_asymmetry	Adult_brain.genes.annot	ENSG00000266792	2.2344	0.012727	RN7SL839P	0.628115
degree_asymmetry	Adult_brain.genes.annot	ENSG00000254834	2.234	0.012743	OR5M10	0.628115
degree_asymmetry	Adult_brain.genes.annot	ENSG00000180739	2.2332	0.012769	S1PR5	0.628115
degree_asymmetry	Adult_brain.genes.annot	ENSG00000120889	2.233	0.012773	TNFRSF10B	0.628115
degree_asymmetry	Adult_brain.genes.annot	ENSG00000226472	2.2328	0.012781	AC008013.2	0.628115
degree_asymmetry	Adult_brain.genes.annot	ENSG00000230513	2.2325	0.012791	THAP7-AS1	0.628115
degree_asymmetry	Adult_brain.genes.annot	ENSG00000200895	2.2324	0.012795	RN7SKP245	0.628115
ipsilateral_degree_asymmetry	Fetal_brain.genes.annot	ENSG00000279307	2.6407	0.0041372	AC012065.5	0.628137
contralateral_degree_asymmetry	Adult_brain.genes.annot	ENSG00000083782	2.3552	0.009256	EPYC	0.628152
path_length_asymmetry	Midbrain_DA.genes.annot	ENSG00000228863	2.0038	0.022547	AL121985.1	0.628195
degree_asymmetry	ENSG.genes.annot	ENSG00000085117	2.0886	0.01837	CD82	0.6282
degree_asymmetry	ENSG.genes.annot	ENSG00000160953	2.0881	0.018396	PWWP3A	0.6282
degree_asymmetry	ENSG.genes.annot	ENSG00000134153	2.0871	0.01844	EMC7	0.6282
degree_asymmetry	ENSG.genes.annot	ENSG00000065802	2.0866	0.018463	ASB1	0.6282
path_length_asymmetry	Adult_brain.genes.annot	ENSG00000228873	2.0884	0.01838	AC012307.1	0.628208
path_length_asymmetry	Adult_brain.genes.annot	ENSG00000207052	2.0882	0.018388	RNU6-378P	0.628208
path_length_asymmetry	Adult_brain.genes.annot	ENSG00000211520	2.0881	0.018396	MIR216B	0.628208
path_length_asymmetry	Adult_brain.genes.annot	ENSG00000259086	2.0879	0.018406	AL136298.3	0.628208
path_length_asymmetry	Adult_brain.genes.annot	ENSG00000223960	2.0875	0.01842	CHROMR	0.628277
path_length_asymmetry	Cortical_Neuron.genes.annot	ENSG00000280302	2.0912	0.018254	AP005264.7	0.628285
path_length_asymmetry	Cortical_Neuron.genes.annot	ENSG00000242251	2.0912	0.018255	RN7SL20P	0.628285
path_length_asymmetry	Cortical_Neuron.genes.annot	ENSG00000248785	2.0908	0.018274	HIGD1AP14	0.628285
path_length_asymmetry	Cortical_Neuron.genes.annot	ENSG00000180817	2.0902	0.018298	PPA1	0.628285
path_length_asymmetry	Cortical_Neuron.genes.annot	ENSG00000260945	2.0902	0.018301	AC109495.1	0.628285
path_length_asymmetry	Cortical_Neuron.genes.annot	ENSG00000278824	2.0898	0.018317	AC143336.1	0.628285
path_length_asymmetry	Cortical_Neuron.genes.annot	ENSG00000242650	2.0898	0.018318	RN7SL292P	0.628285
path_length_asymmetry	Cortical_Neuron.genes.annot	ENSG00000150477	2.0897	0.018321	KIAA1328	0.628285
efficiency_asymmetry	Midbrain_DA.genes.annot	ENSG00000251699	2.2397	0.012556	SNORD27	0.6283
path_length_asymmetry	Midbrain_DA.genes.annot	ENSG00000240280	2.0034	0.022566	TCAM1P	0.628312
path_length_asymmetry	Midbrain_DA.genes.annot	ENSG00000125820	2.0033	0.022575	NKX2-2	0.628312
path_length_asymmetry	Cortical_Neuron.genes.annot	ENSG00000206962	2.0894	0.018335	RNU6-74P	0.628356
degree_asymmetry	Cortical_Neuron.genes.annot	ENSG00000202142	2.1521	0.015696	SNORD114-18	0.628357
degree_asymmetry	Cortical_Neuron.genes.annot	ENSG00000229203	2.152	0.015697	AC103564.1	0.628357
degree_asymmetry	Adult_brain.genes.annot	ENSG00000173250	2.2316	0.012822	GPR151	0.628364
degree_asymmetry	Adult_brain.genes.annot	ENSG00000255514	2.2315	0.012824	OR4B2P	0.628364
path_length_asymmetry	Cortical_Neuron.genes.annot	ENSG00000244575	2.0888	0.018364	IGKV1-27	0.628401
path_length_asymmetry	Cortical_Neuron.genes.annot	ENSG00000263527	2.0885	0.018376	MIR4526	0.628401
path_length_asymmetry	Cortical_Neuron.genes.annot	ENSG00000228873	2.0884	0.01838	AC012307.1	0.628401
path_length_asymmetry	Cortical_Neuron.genes.annot	ENSG00000179886	2.0883	0.018387	TIGD5	0.628401
path_length_asymmetry	Cortical_Neuron.genes.annot	ENSG00000211520	2.0881	0.018396	MIR216B	0.628401
path_length_asymmetry	Fetal_brain.genes.annot	ENSG00000114268	2.0516	0.020102	PFKFB4	0.62842
path_length_asymmetry	Fetal_brain.genes.annot	ENSG00000133703	2.0511	0.020128	KRAS	0.62842
path_length_asymmetry	Fetal_brain.genes.annot	ENSG00000233724	2.0509	0.020136	AL513321.1	0.62842
path_length_asymmetry	Fetal_brain.genes.annot	ENSG00000174640	2.0508	0.020142	SLCO2A1	0.62842
path_length_asymmetry	Fetal_brain.genes.annot	ENSG00000204296	2.0506	0.020155	TSBP1	0.62842
path_length_asymmetry	Fetal_brain.genes.annot	ENSG00000221788	2.0505	0.020157	MIR1252	0.62842
degree_asymmetry	ENSG.genes.annot	ENSG00000144407	2.0857	0.018505	PTH2R	0.628423
degree_asymmetry	ENSG.genes.annot	ENSG00000248098	2.0818	0.018681	BCKDHA	0.628423
degree_asymmetry	ENSG.genes.annot	ENSG00000095209	2.0813	0.018702	TMEM38B	0.628423
degree_asymmetry	ENSG.genes.annot	ENSG00000106080	2.0809	0.01872	FKBP14	0.628423
degree_asymmetry	ENSG.genes.annot	ENSG00000101441	2.08	0.018764	CST4	0.628423
degree_asymmetry	ENSG.genes.annot	ENSG00000174574	2.0798	0.01877	AKIRIN1	0.628423
degree_asymmetry	ENSG.genes.annot	ENSG00000141378	2.0797	0.018777	PTRH2	0.628423
degree_asymmetry	ENSG.genes.annot	ENSG00000239839	2.0789	0.018811	DEFA3	0.628423
degree_asymmetry	ENSG.genes.annot	ENSG00000167759	2.0776	0.018872	KLK13	0.628423
degree_asymmetry	ENSG.genes.annot	ENSG00000160345	2.0775	0.018876	C9orf116	0.628423
degree_asymmetry	ENSG.genes.annot	ENSG00000149930	2.0775	0.018876	TAOK2	0.628423
degree_asymmetry	ENSG.genes.annot	ENSG00000115221	2.0764	0.018927	ITGB6	0.628423
degree_asymmetry	ENSG.genes.annot	ENSG00000085840	2.0758	0.018954	ORC1	0.628423
degree_asymmetry	ENSG.genes.annot	ENSG00000134744	2.0757	0.018963	TUT4	0.628423
ipsilateral_degree_asymmetry	Midbrain_DA.genes.annot	ENSG00000261192	2.4693	0.0067692	RNF126P1	0.628431
ipsilateral_degree_asymmetry	Midbrain_DA.genes.annot	ENSG00000141338	2.4692	0.0067704	ABCA8	0.628431
ipsilateral_degree_asymmetry	Midbrain_DA.genes.annot	ENSG00000200823	2.4686	0.006783	SNORD114-2	0.628431
ipsilateral_degree_asymmetry	Midbrain_DA.genes.annot	ENSG00000117592	2.4684	0.0067861	PRDX6	0.628431
ipsilateral_degree_asymmetry	Midbrain_DA.genes.annot	ENSG00000227952	2.4683	0.0067881	RPL18AP17	0.628431
ipsilateral_degree_asymmetry	Midbrain_DA.genes.annot	ENSG00000101412	2.4683	0.0067886	E2F1	0.628431
ipsilateral_degree_asymmetry	Midbrain_DA.genes.annot	ENSG00000138375	2.4682	0.00679	SMARCAL1	0.628431
ipsilateral_degree_asymmetry	Midbrain_DA.genes.annot	ENSG00000216099	2.4672	0.0068082	MIR889	0.628431
ipsilateral_degree_asymmetry	Midbrain_DA.genes.annot	ENSG00000257636	2.4672	0.0068085	G2E3-AS1	0.628431
ipsilateral_degree_asymmetry	Midbrain_DA.genes.annot	ENSG00000171936	2.465	0.0068497	OR10H3	0.628431
ipsilateral_degree_asymmetry	Midbrain_DA.genes.annot	ENSG00000199005	2.4645	0.0068601	MIR370	0.628431
ipsilateral_degree_asymmetry	Midbrain_DA.genes.annot	ENSG00000213923	2.4641	0.0068676	CSNK1E	0.628431
ipsilateral_degree_asymmetry	Midbrain_DA.genes.annot	ENSG00000135111	2.4637	0.0068757	TBX3	0.628431
ipsilateral_degree_asymmetry	Midbrain_DA.genes.annot	ENSG00000237676	2.4631	0.0068864	RPL30P4	0.628431
ipsilateral_degree_asymmetry	Midbrain_DA.genes.annot	ENSG00000217128	2.463	0.0068887	FNIP1	0.628431
ipsilateral_degree_asymmetry	Midbrain_DA.genes.annot	ENSG00000270264	2.4625	0.0068984	NDUFB8P2	0.628431
ipsilateral_degree_asymmetry	Midbrain_DA.genes.annot	ENSG00000229220	2.4625	0.0068989	AC096633.1	0.628431
contralateral_degree_asymmetry	Adult_brain.genes.annot	ENSG00000162929	2.3545	0.0092744	KIAA1841	0.628589
path_length_asymmetry	Fetal_brain.genes.annot	ENSG00000134574	2.0501	0.020176	DDB2	0.628639
ipsilateral_degree_asymmetry	ENSG.genes.annot	ENSG00000168481	2.5367	0.0055955	LGI3	0.62865
ipsilateral_degree_asymmetry	ENSG.genes.annot	ENSG00000174928	2.5338	0.0056422	C3orf33	0.62865
ipsilateral_degree_asymmetry	ENSG.genes.annot	ENSG00000167105	2.5296	0.0057094	TMEM92	0.62865
ipsilateral_degree_asymmetry	ENSG.genes.annot	ENSG00000105968	2.5296	0.0057094	H2AZ2	0.62865
ipsilateral_degree_asymmetry	ENSG.genes.annot	ENSG00000134569	2.5289	0.0057213	LRP4	0.62865
ipsilateral_degree_asymmetry	ENSG.genes.annot	ENSG00000111701	2.5183	0.0058961	APOBEC1	0.62865
ipsilateral_degree_asymmetry	ENSG.genes.annot	ENSG00000143621	2.5166	0.005925	ILF2	0.62865
ipsilateral_degree_asymmetry	ENSG.genes.annot	ENSG00000133401	2.5125	0.0059946	PDZD2	0.62865
ipsilateral_degree_asymmetry	ENSG.genes.annot	ENSG00000170989	2.5118	0.0060066	S1PR1	0.62865
ipsilateral_degree_asymmetry	ENSG.genes.annot	ENSG00000183723	2.5054	0.0061152	CMTM4	0.62865
ipsilateral_degree_asymmetry	ENSG.genes.annot	ENSG00000108688	2.4973	0.0062566	CCL7	0.62865
ipsilateral_degree_asymmetry	ENSG.genes.annot	ENSG00000100478	2.497	0.0062628	AP4S1	0.62865
ipsilateral_degree_asymmetry	ENSG.genes.annot	ENSG00000101782	2.4949	0.0063002	RIOK3	0.62865
ipsilateral_degree_asymmetry	ENSG.genes.annot	ENSG00000171136	2.4926	0.0063413	RLN3	0.62865
ipsilateral_degree_asymmetry	ENSG.genes.annot	ENSG00000150990	2.4918	0.0063543	DHX37	0.62865
ipsilateral_degree_asymmetry	ENSG.genes.annot	ENSG00000129646	2.4906	0.006377	QRICH2	0.62865
ipsilateral_degree_asymmetry	ENSG.genes.annot	ENSG00000143001	2.4878	0.006427	TMEM61	0.62865
ipsilateral_degree_asymmetry	ENSG.genes.annot	ENSG00000066135	2.487	0.0064413	KDM4A	0.62865
ipsilateral_degree_asymmetry	ENSG.genes.annot	ENSG00000089597	2.4833	0.0065092	GANAB	0.62865
ipsilateral_degree_asymmetry	ENSG.genes.annot	ENSG00000159455	2.4821	0.0065313	LCE2B	0.62865
ipsilateral_degree_asymmetry	ENSG.genes.annot	ENSG00000260238	2.482	0.0065316	PMF1-BGLAP	0.62865
ipsilateral_degree_asymmetry	ENSG.genes.annot	ENSG00000254093	2.4797	0.0065739	PINX1	0.62865
ipsilateral_degree_asymmetry	ENSG.genes.annot	ENSG00000104897	2.4762	0.0066393	SF3A2	0.62865
ipsilateral_degree_asymmetry	ENSG.genes.annot	ENSG00000168917	2.4753	0.0066556	SLC35G2	0.62865
ipsilateral_degree_asymmetry	ENSG.genes.annot	ENSG00000181409	2.4744	0.0066724	AATK	0.62865
ipsilateral_degree_asymmetry	ENSG.genes.annot	ENSG00000181830	2.4695	0.0067643	SLC35C1	0.62865
ipsilateral_degree_asymmetry	ENSG.genes.annot	ENSG00000134333	2.4684	0.0067862	LDHA	0.62865
ipsilateral_degree_asymmetry	ENSG.genes.annot	ENSG00000095209	2.4681	0.0067918	TMEM38B	0.62865
ipsilateral_degree_asymmetry	ENSG.genes.annot	ENSG00000160783	2.4672	0.0068084	PMF1	0.62865
ipsilateral_degree_asymmetry	ENSG.genes.annot	ENSG00000103044	2.4668	0.0068172	HAS3	0.62865
ipsilateral_degree_asymmetry	ENSG.genes.annot	ENSG00000188800	2.4645	0.0068601	TMCO2	0.62865
ipsilateral_degree_asymmetry	ENSG.genes.annot	ENSG00000135720	2.461	0.0069266	DYNC1LI2	0.62865
ipsilateral_degree_asymmetry	ENSG.genes.annot	ENSG00000076321	2.4606	0.006936	KLHL20	0.62865
ipsilateral_degree_asymmetry	ENSG.genes.annot	ENSG00000134571	2.4556	0.0070334	MYBPC3	0.62865
ipsilateral_degree_asymmetry	ENSG.genes.annot	ENSG00000183765	2.4521	0.0071005	CHEK2	0.62865
ipsilateral_degree_asymmetry	ENSG.genes.annot	ENSG00000162999	2.4495	0.0071525	DUSP19	0.62865
ipsilateral_degree_asymmetry	ENSG.genes.annot	ENSG00000078699	2.4454	0.0072346	CBFA2T2	0.62865
ipsilateral_degree_asymmetry	ENSG.genes.annot	ENSG00000134574	2.4452	0.0072378	DDB2	0.62865
ipsilateral_degree_asymmetry	ENSG.genes.annot	ENSG00000118007	2.442	0.0073037	STAG1	0.62865
ipsilateral_degree_asymmetry	ENSG.genes.annot	ENSG00000112812	2.4377	0.0073898	PRSS16	0.62865
ipsilateral_degree_asymmetry	ENSG.genes.annot	ENSG00000164346	2.4362	0.0074217	NSA2	0.62865
ipsilateral_degree_asymmetry	ENSG.genes.annot	ENSG00000100226	2.4294	0.0075624	GTPBP1	0.62865
ipsilateral_degree_asymmetry	ENSG.genes.annot	ENSG00000141298	2.429	0.0075696	SSH2	0.62865
ipsilateral_degree_asymmetry	ENSG.genes.annot	ENSG00000149480	2.4273	0.0076065	MTA2	0.62865
ipsilateral_degree_asymmetry	ENSG.genes.annot	ENSG00000166260	2.4259	0.0076355	COX11	0.62865
ipsilateral_degree_asymmetry	ENSG.genes.annot	ENSG00000142207	2.4231	0.0076938	URB1	0.62865
ipsilateral_degree_asymmetry	ENSG.genes.annot	ENSG00000133818	2.4213	0.0077333	RRAS2	0.62865
ipsilateral_degree_asymmetry	ENSG.genes.annot	ENSG00000134769	2.4185	0.0077928	DTNA	0.62865
ipsilateral_degree_asymmetry	ENSG.genes.annot	ENSG00000129480	2.4157	0.0078517	DTD2	0.62865
ipsilateral_degree_asymmetry	ENSG.genes.annot	ENSG00000144460	2.4142	0.007885	NYAP2	0.62865
ipsilateral_degree_asymmetry	ENSG.genes.annot	ENSG00000189050	2.4128	0.0079142	RNFT1	0.62865
ipsilateral_degree_asymmetry	ENSG.genes.annot	ENSG00000124091	2.4127	0.007918	GCNT7	0.62865
ipsilateral_degree_asymmetry	ENSG.genes.annot	ENSG00000079689	2.4126	0.0079199	SCGN	0.62865
ipsilateral_degree_asymmetry	ENSG.genes.annot	ENSG00000185532	2.4123	0.0079257	PRKG1	0.62865
ipsilateral_degree_asymmetry	ENSG.genes.annot	ENSG00000084073	2.4112	0.0079505	ZMPSTE24	0.62865
ipsilateral_degree_asymmetry	ENSG.genes.annot	ENSG00000096070	2.4107	0.0079616	BRPF3	0.62865
ipsilateral_degree_asymmetry	ENSG.genes.annot	ENSG00000110851	2.409	0.0079984	PRDM4	0.62865
ipsilateral_degree_asymmetry	ENSG.genes.annot	ENSG00000136574	2.409	0.007999	GATA4	0.62865
ipsilateral_degree_asymmetry	ENSG.genes.annot	ENSG00000183580	2.4088	0.0080024	FBXL7	0.62865
ipsilateral_degree_asymmetry	ENSG.genes.annot	ENSG00000105641	2.4076	0.0080294	SLC5A5	0.62865
ipsilateral_degree_asymmetry	ENSG.genes.annot	ENSG00000113391	2.4069	0.0080446	FAM172A	0.62865
ipsilateral_degree_asymmetry	ENSG.genes.annot	ENSG00000171056	2.4063	0.0080571	SOX7	0.62865
ipsilateral_degree_asymmetry	ENSG.genes.annot	ENSG00000108797	2.4026	0.0081385	CNTNAP1	0.62865
ipsilateral_degree_asymmetry	ENSG.genes.annot	ENSG00000079246	2.4022	0.0081486	XRCC5	0.62865
ipsilateral_degree_asymmetry	ENSG.genes.annot	ENSG00000178199	2.3983	0.0082364	ZC3H12D	0.62865
ipsilateral_degree_asymmetry	ENSG.genes.annot	ENSG00000137944	2.3952	0.0083061	KYAT3	0.62865
ipsilateral_degree_asymmetry	ENSG.genes.annot	ENSG00000170234	2.3948	0.0083143	PWWP2A	0.62865
ipsilateral_degree_asymmetry	ENSG.genes.annot	ENSG00000189077	2.392	0.0083793	TMEM120A	0.62865
ipsilateral_degree_asymmetry	ENSG.genes.annot	ENSG00000082482	2.3915	0.0083888	KCNK2	0.62865
ipsilateral_degree_asymmetry	ENSG.genes.annot	ENSG00000141367	2.3904	0.008416	CLTC	0.62865
ipsilateral_degree_asymmetry	ENSG.genes.annot	ENSG00000167721	2.3892	0.0084426	TSR1	0.62865
ipsilateral_degree_asymmetry	ENSG.genes.annot	ENSG00000186260	2.3886	0.0084559	MRTFB	0.62865
ipsilateral_degree_asymmetry	ENSG.genes.annot	ENSG00000249961	2.3882	0.0084667	TERB1	0.62865
ipsilateral_degree_asymmetry	ENSG.genes.annot	ENSG00000222009	2.3842	0.0085588	BTBD19	0.62865
ipsilateral_degree_asymmetry	ENSG.genes.annot	ENSG00000164010	2.3824	0.0086006	ERMAP	0.62865
ipsilateral_degree_asymmetry	ENSG.genes.annot	ENSG00000116213	2.3819	0.0086125	WRAP73	0.62865
ipsilateral_degree_asymmetry	ENSG.genes.annot	ENSG00000144567	2.3801	0.0086532	RETREG2	0.62865
ipsilateral_degree_asymmetry	ENSG.genes.annot	ENSG00000169567	2.3786	0.0086885	HINT1	0.62865
ipsilateral_degree_asymmetry	ENSG.genes.annot	ENSG00000239839	2.3768	0.008732	DEFA3	0.62865
ipsilateral_degree_asymmetry	ENSG.genes.annot	ENSG00000073417	2.3763	0.0087438	PDE8A	0.62865
ipsilateral_degree_asymmetry	ENSG.genes.annot	ENSG00000181135	2.3756	0.0087603	ZNF707	0.62865
ipsilateral_degree_asymmetry	ENSG.genes.annot	ENSG00000136770	2.3746	0.0087841	DNAJC1	0.62865
ipsilateral_degree_asymmetry	ENSG.genes.annot	ENSG00000100425	2.3742	0.0087935	BRD1	0.62865
ipsilateral_degree_asymmetry	ENSG.genes.annot	ENSG00000164399	2.374	0.0087971	IL3	0.62865
ipsilateral_degree_asymmetry	ENSG.genes.annot	ENSG00000178460	2.3739	0.0087999	MCMDC2	0.62865
ipsilateral_degree_asymmetry	ENSG.genes.annot	ENSG00000180592	2.3721	0.0088444	SKIDA1	0.62865
ipsilateral_degree_asymmetry	ENSG.genes.annot	ENSG00000254834	2.3714	0.0088593	OR5M10	0.62865
ipsilateral_degree_asymmetry	ENSG.genes.annot	ENSG00000100426	2.3643	0.0090333	ZBED4	0.62865
ipsilateral_degree_asymmetry	ENSG.genes.annot	ENSG00000198081	2.3637	0.0090474	ZBTB14	0.62865
ipsilateral_degree_asymmetry	ENSG.genes.annot	ENSG00000019169	2.3623	0.0090811	MARCO	0.62865
ipsilateral_degree_asymmetry	ENSG.genes.annot	ENSG00000130383	2.3613	0.0091065	FUT5	0.62865
ipsilateral_degree_asymmetry	ENSG.genes.annot	ENSG00000196735	2.3595	0.009151	HLA-DQA1	0.62865
ipsilateral_degree_asymmetry	ENSG.genes.annot	ENSG00000151835	2.3592	0.0091562	SACS	0.62865
ipsilateral_degree_asymmetry	ENSG.genes.annot	ENSG00000184374	2.3569	0.0092146	COLEC10	0.62865
ipsilateral_degree_asymmetry	ENSG.genes.annot	ENSG00000157992	2.3569	0.009215	KRTCAP3	0.62865
ipsilateral_degree_asymmetry	ENSG.genes.annot	ENSG00000130193	2.3568	0.0092177	THEM6	0.62865
ipsilateral_degree_asymmetry	ENSG.genes.annot	ENSG00000151023	2.3566	0.0092214	ENKUR	0.62865
ipsilateral_degree_asymmetry	ENSG.genes.annot	ENSG00000100941	2.3557	0.0092439	PNN	0.62865
ipsilateral_degree_asymmetry	ENSG.genes.annot	ENSG00000185278	2.3534	0.0093007	ZBTB37	0.62865
ipsilateral_degree_asymmetry	ENSG.genes.annot	ENSG00000168944	2.3525	0.0093246	CEP120	0.62865
ipsilateral_degree_asymmetry	ENSG.genes.annot	ENSG00000213064	2.3496	0.0093966	SFT2D2	0.62865
ipsilateral_degree_asymmetry	ENSG.genes.annot	ENSG00000167528	2.348	0.0094372	ZNF641	0.62865
ipsilateral_degree_asymmetry	ENSG.genes.annot	ENSG00000145996	2.3478	0.0094436	CDKAL1	0.62865
ipsilateral_degree_asymmetry	ENSG.genes.annot	ENSG00000155368	2.3472	0.0094575	DBI	0.62865
ipsilateral_degree_asymmetry	ENSG.genes.annot	ENSG00000266094	2.3441	0.009537	RASSF5	0.62865
ipsilateral_degree_asymmetry	ENSG.genes.annot	ENSG00000157106	2.3435	0.0095508	SMG1	0.62865
ipsilateral_degree_asymmetry	ENSG.genes.annot	ENSG00000196715	2.3434	0.0095539	VKORC1L1	0.62865
ipsilateral_degree_asymmetry	ENSG.genes.annot	ENSG00000075275	2.3433	0.0095581	CELSR1	0.62865
ipsilateral_degree_asymmetry	ENSG.genes.annot	ENSG00000188626	2.3426	0.009576	GOLGA8M	0.62865
ipsilateral_degree_asymmetry	ENSG.genes.annot	ENSG00000188938	2.3417	0.0095983	FAM120AOS	0.62865
ipsilateral_degree_asymmetry	ENSG.genes.annot	ENSG00000180697	2.3406	0.0096252	C3orf22	0.62865
ipsilateral_degree_asymmetry	ENSG.genes.annot	ENSG00000180739	2.3404	0.0096309	S1PR5	0.62865
ipsilateral_degree_asymmetry	ENSG.genes.annot	ENSG00000144713	2.3393	0.0096593	RPL32	0.62865
ipsilateral_degree_asymmetry	ENSG.genes.annot	ENSG00000184156	2.339	0.0096682	KCNQ3	0.62865
ipsilateral_degree_asymmetry	ENSG.genes.annot	ENSG00000158987	2.3387	0.0096768	RAPGEF6	0.62865
ipsilateral_degree_asymmetry	ENSG.genes.annot	ENSG00000236027	2.3342	0.0097927	PATE3	0.62865
ipsilateral_degree_asymmetry	ENSG.genes.annot	ENSG00000204290	2.3274	0.0099707	BTNL2	0.62865
ipsilateral_degree_asymmetry	ENSG.genes.annot	ENSG00000079277	2.3242	0.010056	MKNK1	0.62865
ipsilateral_degree_asymmetry	ENSG.genes.annot	ENSG00000164007	2.3212	0.010139	CLDN19	0.62865
ipsilateral_degree_asymmetry	ENSG.genes.annot	ENSG00000136541	2.3186	0.010208	ERMN	0.62865
ipsilateral_degree_asymmetry	ENSG.genes.annot	ENSG00000105697	2.3181	0.010222	HAMP	0.62865
ipsilateral_degree_asymmetry	ENSG.genes.annot	ENSG00000132823	2.3177	0.010233	OSER1	0.62865
ipsilateral_degree_asymmetry	ENSG.genes.annot	ENSG00000105171	2.3168	0.010256	POP4	0.62865
ipsilateral_degree_asymmetry	ENSG.genes.annot	ENSG00000038532	2.3167	0.010259	CLEC16A	0.62865
ipsilateral_degree_asymmetry	ENSG.genes.annot	ENSG00000022277	2.3149	0.010309	RTF2	0.62865
ipsilateral_degree_asymmetry	ENSG.genes.annot	ENSG00000060237	2.3125	0.010376	WNK1	0.62865
ipsilateral_degree_asymmetry	ENSG.genes.annot	ENSG00000172464	2.3118	0.010395	OR5AP2	0.62865
ipsilateral_degree_asymmetry	ENSG.genes.annot	ENSG00000205339	2.31	0.010444	IPO7	0.62865
ipsilateral_degree_asymmetry	ENSG.genes.annot	ENSG00000147536	2.309	0.010471	GINS4	0.62865
ipsilateral_degree_asymmetry	ENSG.genes.annot	ENSG00000187223	2.3067	0.010537	LCE2D	0.62865
ipsilateral_degree_asymmetry	ENSG.genes.annot	ENSG00000145569	2.3066	0.010538	OTULINL	0.62865
ipsilateral_degree_asymmetry	ENSG.genes.annot	ENSG00000157181	2.3061	0.010553	ODR4	0.62865
ipsilateral_degree_asymmetry	ENSG.genes.annot	ENSG00000165714	2.3056	0.010568	BORCS5	0.62865
ipsilateral_degree_asymmetry	ENSG.genes.annot	ENSG00000187736	2.3047	0.010592	NHEJ1	0.62865
ipsilateral_degree_asymmetry	ENSG.genes.annot	ENSG00000188996	2.3044	0.010601	HUS1B	0.62865
ipsilateral_degree_asymmetry	ENSG.genes.annot	ENSG00000178404	2.3011	0.010692	CEP295NL	0.62865
ipsilateral_degree_asymmetry	ENSG.genes.annot	ENSG00000084734	2.2969	0.010811	GCKR	0.62865
ipsilateral_degree_asymmetry	ENSG.genes.annot	ENSG00000087460	2.2954	0.010855	GNAS	0.62865
ipsilateral_degree_asymmetry	ENSG.genes.annot	ENSG00000187173	2.2952	0.010862	LCE2A	0.62865
ipsilateral_degree_asymmetry	ENSG.genes.annot	ENSG00000108423	2.2951	0.010863	TUBD1	0.62865
ipsilateral_degree_asymmetry	ENSG.genes.annot	ENSG00000132681	2.2945	0.01088	ATP1A4	0.62865
ipsilateral_degree_asymmetry	ENSG.genes.annot	ENSG00000141198	2.2943	0.010888	TOM1L1	0.62865
ipsilateral_degree_asymmetry	ENSG.genes.annot	ENSG00000088854	2.2912	0.010975	C20orf194	0.62865
ipsilateral_degree_asymmetry	ENSG.genes.annot	ENSG00000185860	2.2912	0.010976	CCDC190	0.62865
ipsilateral_degree_asymmetry	ENSG.genes.annot	ENSG00000111834	2.2911	0.01098	RSPH4A	0.62865
ipsilateral_degree_asymmetry	ENSG.genes.annot	ENSG00000144278	2.291	0.010981	GALNT13	0.62865
ipsilateral_degree_asymmetry	ENSG.genes.annot	ENSG00000166165	2.2898	0.011017	CKB	0.62865
ipsilateral_degree_asymmetry	ENSG.genes.annot	ENSG00000130402	2.2865	0.011113	ACTN4	0.62865
ipsilateral_degree_asymmetry	ENSG.genes.annot	ENSG00000163501	2.2862	0.011122	IHH	0.62865
ipsilateral_degree_asymmetry	ENSG.genes.annot	ENSG00000103035	2.2859	0.01113	PSMD7	0.62865
ipsilateral_degree_asymmetry	ENSG.genes.annot	ENSG00000163939	2.2856	0.011139	PBRM1	0.62865
ipsilateral_degree_asymmetry	ENSG.genes.annot	ENSG00000146221	2.2853	0.011148	TCTE1	0.62865
ipsilateral_degree_asymmetry	ENSG.genes.annot	ENSG00000092010	2.2847	0.011164	PSME1	0.62865
ipsilateral_degree_asymmetry	ENSG.genes.annot	ENSG00000103194	2.2847	0.011167	USP10	0.62865
ipsilateral_degree_asymmetry	ENSG.genes.annot	ENSG00000217128	2.2834	0.011204	FNIP1	0.62865
ipsilateral_degree_asymmetry	ENSG.genes.annot	ENSG00000101413	2.2831	0.011213	RPRD1B	0.62865
ipsilateral_degree_asymmetry	ENSG.genes.annot	ENSG00000196126	2.281	0.011273	HLA-DRB1	0.62865
ipsilateral_degree_asymmetry	ENSG.genes.annot	ENSG00000152818	2.2788	0.011339	UTRN	0.62865
ipsilateral_degree_asymmetry	ENSG.genes.annot	ENSG00000141378	2.2777	0.011371	PTRH2	0.62865
ipsilateral_degree_asymmetry	ENSG.genes.annot	ENSG00000164318	2.2775	0.011377	EGFLAM	0.62865
ipsilateral_degree_asymmetry	ENSG.genes.annot	ENSG00000105499	2.2739	0.011487	PLA2G4C	0.62865
ipsilateral_degree_asymmetry	ENSG.genes.annot	ENSG00000106305	2.2737	0.011493	AIMP2	0.62865
ipsilateral_degree_asymmetry	ENSG.genes.annot	ENSG00000016864	2.2735	0.011499	GLT8D1	0.62865
ipsilateral_degree_asymmetry	ENSG.genes.annot	ENSG00000142227	2.2732	0.011506	EMP3	0.62865
ipsilateral_degree_asymmetry	ENSG.genes.annot	ENSG00000198128	2.2728	0.011519	OR2L3	0.62865
ipsilateral_degree_asymmetry	ENSG.genes.annot	ENSG00000128185	2.2715	0.011557	DGCR6L	0.62865
ipsilateral_degree_asymmetry	ENSG.genes.annot	ENSG00000172995	2.2658	0.011733	ARPP21	0.62865
ipsilateral_degree_asymmetry	ENSG.genes.annot	ENSG00000249884	2.2622	0.011843	RNF103-CHMP3	0.62865
ipsilateral_degree_asymmetry	ENSG.genes.annot	ENSG00000134575	2.2605	0.011896	ACP2	0.62865
ipsilateral_degree_asymmetry	ENSG.genes.annot	ENSG00000164347	2.2596	0.011923	GFM2	0.62865
ipsilateral_degree_asymmetry	ENSG.genes.annot	ENSG00000143847	2.2577	0.011982	PPFIA4	0.62865
ipsilateral_degree_asymmetry	ENSG.genes.annot	ENSG00000160345	2.2575	0.01199	C9orf116	0.62865
ipsilateral_degree_asymmetry	ENSG.genes.annot	ENSG00000107960	2.2572	0.011998	STN1	0.62865
ipsilateral_degree_asymmetry	ENSG.genes.annot	ENSG00000179776	2.2556	0.012047	CDH5	0.62865
ipsilateral_degree_asymmetry	ENSG.genes.annot	ENSG00000105464	2.2547	0.012076	GRIN2D	0.62865
ipsilateral_degree_asymmetry	ENSG.genes.annot	ENSG00000110025	2.2532	0.012124	SNX15	0.62865
ipsilateral_degree_asymmetry	ENSG.genes.annot	ENSG00000143553	2.2516	0.012175	SNAPIN	0.62865
ipsilateral_degree_asymmetry	ENSG.genes.annot	ENSG00000116678	2.2515	0.012176	LEPR	0.62865
ipsilateral_degree_asymmetry	ENSG.genes.annot	ENSG00000092096	2.2508	0.012199	SLC22A17	0.62865
ipsilateral_degree_asymmetry	ENSG.genes.annot	ENSG00000047346	2.2502	0.012217	FAM214A	0.62865
ipsilateral_degree_asymmetry	ENSG.genes.annot	ENSG00000188992	2.2492	0.012249	LIPI	0.62865
ipsilateral_degree_asymmetry	ENSG.genes.annot	ENSG00000175564	2.2485	0.012273	UCP3	0.62865
ipsilateral_degree_asymmetry	ENSG.genes.annot	ENSG00000104812	2.2484	0.012276	GYS1	0.62865
ipsilateral_degree_asymmetry	ENSG.genes.annot	ENSG00000105341	2.2481	0.012284	DMAC2	0.62865
ipsilateral_degree_asymmetry	ENSG.genes.annot	ENSG00000240204	2.2477	0.012298	SMKR1	0.62865
ipsilateral_degree_asymmetry	ENSG.genes.annot	ENSG00000100528	2.2471	0.012317	CNIH1	0.62865
ipsilateral_degree_asymmetry	ENSG.genes.annot	ENSG00000109814	2.247	0.01232	UGDH	0.62865
ipsilateral_degree_asymmetry	ENSG.genes.annot	ENSG00000158863	2.2468	0.012326	FAM160B2	0.62865
ipsilateral_degree_asymmetry	ENSG.genes.annot	ENSG00000166546	2.2468	0.012326	BEAN1	0.62865
ipsilateral_degree_asymmetry	ENSG.genes.annot	ENSG00000167549	2.2467	0.01233	CORO6	0.62865
ipsilateral_degree_asymmetry	ENSG.genes.annot	ENSG00000011275	2.2449	0.012388	RNF216	0.62865
ipsilateral_degree_asymmetry	ENSG.genes.annot	ENSG00000182858	2.2436	0.012429	ALG12	0.62865
ipsilateral_degree_asymmetry	ENSG.genes.annot	ENSG00000130669	2.2434	0.012434	PAK4	0.62865
ipsilateral_degree_asymmetry	ENSG.genes.annot	ENSG00000100979	2.2418	0.012487	PLTP	0.62865
ipsilateral_degree_asymmetry	ENSG.genes.annot	ENSG00000174502	2.2417	0.01249	SLC26A9	0.62865
ipsilateral_degree_asymmetry	ENSG.genes.annot	ENSG00000100150	2.2406	0.012525	DEPDC5	0.62865
ipsilateral_degree_asymmetry	ENSG.genes.annot	ENSG00000213625	2.2391	0.012574	LEPROT	0.62865
ipsilateral_degree_asymmetry	ENSG.genes.annot	ENSG00000152213	2.2366	0.012656	ARL11	0.62865
ipsilateral_degree_asymmetry	ENSG.genes.annot	ENSG00000165795	2.2357	0.012686	NDRG2	0.62865
ipsilateral_degree_asymmetry	ENSG.genes.annot	ENSG00000168453	2.2348	0.012714	HR	0.62865
ipsilateral_degree_asymmetry	ENSG.genes.annot	ENSG00000140931	2.2339	0.012743	CMTM3	0.62865
ipsilateral_degree_asymmetry	ENSG.genes.annot	ENSG00000140948	2.2337	0.012752	ZCCHC14	0.62865
ipsilateral_degree_asymmetry	ENSG.genes.annot	ENSG00000105438	2.2332	0.012766	KDELR1	0.62865
ipsilateral_degree_asymmetry	ENSG.genes.annot	ENSG00000168612	2.2322	0.0128	ZSWIM1	0.62865
ipsilateral_degree_asymmetry	ENSG.genes.annot	ENSG00000205883	2.2305	0.012858	DEFB135	0.62865
ipsilateral_degree_asymmetry	ENSG.genes.annot	ENSG00000107789	2.2302	0.012868	MINPP1	0.62865
ipsilateral_degree_asymmetry	ENSG.genes.annot	ENSG00000198794	2.2296	0.012889	SCAMP5	0.62865
ipsilateral_degree_asymmetry	ENSG.genes.annot	ENSG00000172273	2.2278	0.012947	HINFP	0.62865
ipsilateral_degree_asymmetry	ENSG.genes.annot	ENSG00000204120	2.2273	0.012963	GIGYF2	0.62865
ipsilateral_degree_asymmetry	ENSG.genes.annot	ENSG00000204583	2.2259	0.013009	LRCOL1	0.62865
ipsilateral_degree_asymmetry	ENSG.genes.annot	ENSG00000141458	2.2253	0.01303	NPC1	0.62865
ipsilateral_degree_asymmetry	ENSG.genes.annot	ENSG00000172350	2.2253	0.013032	ABCG4	0.62865
ipsilateral_degree_asymmetry	ENSG.genes.annot	ENSG00000088812	2.2233	0.013098	ATRN	0.62865
ipsilateral_degree_asymmetry	ENSG.genes.annot	ENSG00000116688	2.2225	0.013125	MFN2	0.62865
ipsilateral_degree_asymmetry	ENSG.genes.annot	ENSG00000071243	2.2223	0.013132	ING3	0.62865
ipsilateral_degree_asymmetry	ENSG.genes.annot	ENSG00000114904	2.2214	0.013162	NEK4	0.62865
ipsilateral_degree_asymmetry	ENSG.genes.annot	ENSG00000078403	2.219	0.013243	MLLT10	0.62865
ipsilateral_degree_asymmetry	ENSG.genes.annot	ENSG00000108387	2.218	0.013277	SEPTIN4	0.62865
ipsilateral_degree_asymmetry	ENSG.genes.annot	ENSG00000204682	2.2178	0.013283	MIR1915HG	0.62865
ipsilateral_degree_asymmetry	ENSG.genes.annot	ENSG00000188993	2.2175	0.013293	LRRC66	0.62865
path_length_asymmetry	Adult_brain.genes.annot	ENSG00000228748	2.0868	0.018453	AL450306.1	0.628655
path_length_asymmetry	Adult_brain.genes.annot	ENSG00000279340	2.0868	0.018455	AC090617.7	0.628655
clustering_asymmetry	Adult_brain.genes.annot	ENSG00000241219	2.2778	0.011371	AC078785.2	0.628669
clustering_asymmetry	Adult_brain.genes.annot	ENSG00000274021	2.2777	0.011373	AC024909.1	0.628669
clustering_asymmetry	Adult_brain.genes.annot	ENSG00000151413	2.2772	0.011387	NUBPL	0.628669
clustering_asymmetry	Adult_brain.genes.annot	ENSG00000163728	2.277	0.011394	TTC14	0.628669
path_length_asymmetry	Fetal_brain.genes.annot	ENSG00000283375	2.0497	0.020195	AC087521.4	0.628672
path_length_asymmetry	Fetal_brain.genes.annot	ENSG00000284328	2.0496	0.020201	AC132825.8	0.628672
degree_asymmetry	Adult_brain.genes.annot	ENSG00000199645	2.2309	0.012843	RNU6-1330P	0.628709
path_length_asymmetry	Adult_brain.genes.annot	ENSG00000266992	2.0864	0.018469	DHX40P1	0.628724
degree_asymmetry	ENSG.genes.annot	ENSG00000179776	2.0735	0.019063	CDH5	0.628761
degree_asymmetry	ENSG.genes.annot	ENSG00000188610	2.0734	0.01907	FAM72B	0.628761
degree_asymmetry	ENSG.genes.annot	ENSG00000175294	2.0731	0.019079	CATSPER1	0.628761
degree_asymmetry	Fetal_brain.genes.annot	ENSG00000216162	2.1807	0.014603	AL121988.1	0.628791
efficiency_asymmetry	Cortical_Neuron.genes.annot	ENSG00000229195	2.285	0.011157	AC009495.1	0.628806
clustering_asymmetry	Cortical_Neuron.genes.annot	ENSG00000221527	2.2915	0.010968	RNU6ATAC41P	0.628822
clustering_asymmetry	Cortical_Neuron.genes.annot	ENSG00000111266	2.2907	0.01099	DUSP16	0.628822
clustering_asymmetry	Cortical_Neuron.genes.annot	ENSG00000230256	2.2903	0.011001	FGFR1OP2P1	0.628822
clustering_asymmetry	Cortical_Neuron.genes.annot	ENSG00000279961	2.2903	0.011002	OR5R1	0.628822
degree_asymmetry	Midbrain_DA.genes.annot	ENSG00000237139	2.0886	0.018373	RPS26P41	0.628831
path_length_asymmetry	Midbrain_DA.genes.annot	ENSG00000172350	2.0025	0.022614	ABCG4	0.628845
path_length_asymmetry	Midbrain_DA.genes.annot	ENSG00000228711	2.0024	0.022618	AC004006.1	0.628845
efficiency_asymmetry	Midbrain_DA.genes.annot	ENSG00000231368	2.2388	0.012584	RPSAP40	0.628916
efficiency_asymmetry	Midbrain_DA.genes.annot	ENSG00000263154	2.2382	0.012604	AC110285.3	0.628916
efficiency_asymmetry	Midbrain_DA.genes.annot	ENSG00000143553	2.2381	0.012606	SNAPIN	0.628916
efficiency_asymmetry	Midbrain_DA.genes.annot	ENSG00000244675	2.2378	0.012616	AC108676.1	0.628916
efficiency_asymmetry	Cortical_Neuron.genes.annot	ENSG00000250754	2.2841	0.011183	LINC02436	0.628924
efficiency_asymmetry	Cortical_Neuron.genes.annot	ENSG00000197891	2.2841	0.011183	SLC22A12	0.628924
ipsilateral_degree_asymmetry	Cortical_Neuron.genes.annot	ENSG00000236594	2.8013	0.0025449	RPS27AP14	0.628937
contralateral_degree_asymmetry	Adult_brain.genes.annot	ENSG00000278905	2.3532	0.0093064	AC106818.1	0.628946
contralateral_degree_asymmetry	Adult_brain.genes.annot	ENSG00000107643	2.3531	0.0093096	MAPK8	0.628946
contralateral_degree_asymmetry	Adult_brain.genes.annot	ENSG00000044012	2.3526	0.0093219	GUCA2B	0.628946
contralateral_degree_asymmetry	Adult_brain.genes.annot	ENSG00000256229	2.3522	0.0093306	ZNF486	0.628946
contralateral_degree_asymmetry	Adult_brain.genes.annot	ENSG00000101413	2.3517	0.0093428	RPRD1B	0.628946
contralateral_degree_asymmetry	Adult_brain.genes.annot	ENSG00000253742	2.351	0.0093612	IGHV3-60	0.628946
contralateral_degree_asymmetry	Adult_brain.genes.annot	ENSG00000248848	2.3502	0.0093822	PPBPP2	0.628946
contralateral_degree_asymmetry	Adult_brain.genes.annot	ENSG00000123191	2.3497	0.0093937	ATP7B	0.628946
contralateral_degree_asymmetry	Adult_brain.genes.annot	ENSG00000226128	2.3493	0.0094051	RPL26P9	0.628946
contralateral_degree_asymmetry	Adult_brain.genes.annot	ENSG00000174514	2.3481	0.0094338	MFSD4A	0.628946
contralateral_degree_asymmetry	Adult_brain.genes.annot	ENSG00000232439	2.3479	0.0094393	RPL18AP7	0.628946
contralateral_degree_asymmetry	Adult_brain.genes.annot	ENSG00000264596	2.3479	0.0094402	AP000897.1	0.628946
contralateral_degree_asymmetry	Adult_brain.genes.annot	ENSG00000200571	2.3478	0.0094411	RNU6-1284P	0.628946
contralateral_degree_asymmetry	Adult_brain.genes.annot	ENSG00000253858	2.3476	0.0094473	AC008619.1	0.628946
efficiency_asymmetry	Adult_brain.genes.annot	ENSG00000248420	2.2861	0.011124	MTATP6P9	0.628967
degree_asymmetry	Cortical_Neuron.genes.annot	ENSG00000280095	2.1509	0.015741	CU639417.4	0.628972
degree_asymmetry	Cortical_Neuron.genes.annot	ENSG00000259245	2.1508	0.015746	LINC02853	0.628972
degree_asymmetry	Cortical_Neuron.genes.annot	ENSG00000175302	2.1506	0.015753	ANKRD30BP1	0.628972
degree_asymmetry	Cortical_Neuron.genes.annot	ENSG00000225903	2.1502	0.015769	AL035404.2	0.628972
degree_asymmetry	Cortical_Neuron.genes.annot	ENSG00000141367	2.15	0.015777	CLTC	0.628972
degree_asymmetry	Cortical_Neuron.genes.annot	ENSG00000236723	2.1498	0.015785	AL606760.2	0.628972
degree_asymmetry	Cortical_Neuron.genes.annot	ENSG00000168802	2.1495	0.015796	CHTF8	0.628972
clustering_asymmetry	Fetal_brain.genes.annot	ENSG00000150556	2.297	0.01081	LYPD6B	0.628991
clustering_asymmetry	Fetal_brain.genes.annot	ENSG00000230958	2.2967	0.010818	AC093166.3	0.628991
clustering_asymmetry	Fetal_brain.genes.annot	ENSG00000145391	2.2967	0.010819	SETD7	0.628991
clustering_asymmetry	Fetal_brain.genes.annot	ENSG00000270904	2.2965	0.010825	AC008385.1	0.628991
clustering_asymmetry	Fetal_brain.genes.annot	ENSG00000239642	2.2962	0.010832	MEIKIN	0.628991
clustering_asymmetry	Fetal_brain.genes.annot	ENSG00000258334	2.2961	0.010836	AC125611.4	0.628991
degree_asymmetry	Cortical_Neuron.genes.annot	ENSG00000127837	2.1489	0.015823	AAMP	0.629001
degree_asymmetry	Cortical_Neuron.genes.annot	ENSG00000229964	2.1485	0.015835	AC080129.1	0.629001
degree_asymmetry	Cortical_Neuron.genes.annot	ENSG00000258193	2.1484	0.015841	AC011602.1	0.629001
degree_asymmetry	Cortical_Neuron.genes.annot	ENSG00000104897	2.1478	0.015864	SF3A2	0.629001
degree_asymmetry	Cortical_Neuron.genes.annot	ENSG00000199366	2.1477	0.015867	Y_RNA	0.629001
degree_asymmetry	Cortical_Neuron.genes.annot	ENSG00000134759	2.1473	0.015883	ELP2	0.629001
degree_asymmetry	Cortical_Neuron.genes.annot	ENSG00000099940	2.1472	0.015888	SNAP29	0.629001
degree_asymmetry	Cortical_Neuron.genes.annot	ENSG00000222095	2.1469	0.015899	SNORD113	0.629001
degree_asymmetry	Cortical_Neuron.genes.annot	ENSG00000004478	2.1467	0.01591	FKBP4	0.629001
degree_asymmetry	Cortical_Neuron.genes.annot	ENSG00000162144	2.1465	0.015917	CYB561A3	0.629001
degree_asymmetry	Cortical_Neuron.genes.annot	ENSG00000229248	2.1461	0.015934	WBP2P1	0.629001
degree_asymmetry	Cortical_Neuron.genes.annot	ENSG00000125695	2.1456	0.015951	AC046185.1	0.629001
degree_asymmetry	Cortical_Neuron.genes.annot	ENSG00000273253	2.1453	0.015963	AL022328.4	0.629001
degree_asymmetry	Cortical_Neuron.genes.annot	ENSG00000201533	2.1453	0.015964	RN7SKP237	0.629001
degree_asymmetry	ENSG.genes.annot	ENSG00000198842	2.0722	0.019123	DUSP27	0.629048
contralateral_degree_asymmetry	Adult_brain.genes.annot	ENSG00000270084	2.3471	0.0094611	GAS5-AS1	0.629051
contralateral_degree_asymmetry	Adult_brain.genes.annot	ENSG00000229248	2.3465	0.0094742	WBP2P1	0.629051
contralateral_degree_asymmetry	Adult_brain.genes.annot	ENSG00000159593	2.3461	0.0094848	NAE1	0.629051
contralateral_degree_asymmetry	Midbrain_DA.genes.annot	ENSG00000226486	2.0624	0.019585	LINC01035	0.629082
degree_asymmetry	Adult_brain.genes.annot	ENSG00000273416	2.2303	0.012863	AL732292.2	0.629101
contralateral_degree_asymmetry	Fetal_brain.genes.annot	ENSG00000251711	2.4506	0.0071312	RNU6-632P	0.629124
contralateral_degree_asymmetry	Fetal_brain.genes.annot	ENSG00000129083	2.4503	0.0071377	COPB1	0.629124
ipsilateral_degree_asymmetry	Midbrain_DA.genes.annot	ENSG00000184857	2.4613	0.006922	TMEM186	0.629182
ipsilateral_degree_asymmetry	Midbrain_DA.genes.annot	ENSG00000250764	2.4608	0.006931	AC025178.2	0.629182
degree_asymmetry	ENSG.genes.annot	ENSG00000227868	2.0714	0.019163	TEX46	0.629203
clustering_asymmetry	Cortical_Neuron.genes.annot	ENSG00000113391	2.2897	0.011021	FAM172A	0.629225
path_length_asymmetry	Adult_brain.genes.annot	ENSG00000229367	2.0859	0.018496	HMGN2P19	0.629235
degree_asymmetry	Cortical_Neuron.genes.annot	ENSG00000253858	2.1449	0.015982	AC008619.1	0.629239
contralateral_degree_asymmetry	ENSG.genes.annot	ENSG00000100242	2.391	0.0084024	SUN2	0.629274
contralateral_degree_asymmetry	ENSG.genes.annot	ENSG00000185920	2.3907	0.0084077	PTCH1	0.629274
contralateral_degree_asymmetry	ENSG.genes.annot	ENSG00000258436	2.3895	0.0084355	RNASE12	0.629274
degree_asymmetry	Midbrain_DA.genes.annot	ENSG00000259449	2.088	0.018399	NIFKP8	0.629281
degree_asymmetry	Midbrain_DA.genes.annot	ENSG00000258035	2.0878	0.01841	AC123567.2	0.629281
degree_asymmetry	Cortical_Neuron.genes.annot	ENSG00000228860	2.1445	0.015997	AL731547.1	0.629285
degree_asymmetry	Cortical_Neuron.genes.annot	ENSG00000171695	2.1441	0.016013	LKAAEAR1	0.629285
degree_asymmetry	Cortical_Neuron.genes.annot	ENSG00000143167	2.1437	0.01603	GPA33	0.629285
degree_asymmetry	Cortical_Neuron.genes.annot	ENSG00000155269	2.1436	0.016031	GPR78	0.629285
clustering_asymmetry	Midbrain_DA.genes.annot	ENSG00000177910	2.238	0.012612	SPATA31C2	0.629311
degree_asymmetry	Midbrain_DA.genes.annot	ENSG00000233271	2.0875	0.018423	AL590440.1	0.629317
degree_asymmetry	Midbrain_DA.genes.annot	ENSG00000279299	2.0872	0.018435	AP000648.3	0.62932
path_length_asymmetry	Fetal_brain.genes.annot	ENSG00000266279	2.0486	0.020252	AC135178.5	0.629333
path_length_asymmetry	Fetal_brain.genes.annot	ENSG00000272183	2.0484	0.020258	AC005041.3	0.629333
path_length_asymmetry	Fetal_brain.genes.annot	ENSG00000279156	2.0482	0.020269	AL157359.3	0.629333
path_length_asymmetry	Fetal_brain.genes.annot	ENSG00000259178	2.0478	0.020288	AC023906.2	0.629333
path_length_asymmetry	Fetal_brain.genes.annot	ENSG00000039319	2.0478	0.020289	ZFYVE16	0.629333
path_length_asymmetry	Fetal_brain.genes.annot	ENSG00000235076	2.0467	0.020344	GAPDHP52	0.629333
path_length_asymmetry	Fetal_brain.genes.annot	ENSG00000003393	2.0466	0.02035	ALS2	0.629333
path_length_asymmetry	Fetal_brain.genes.annot	ENSG00000213246	2.0464	0.020358	SUPT4H1	0.629333
path_length_asymmetry	Fetal_brain.genes.annot	ENSG00000198909	2.0464	0.02036	MAP3K3	0.629333
path_length_asymmetry	Fetal_brain.genes.annot	ENSG00000241163	2.0464	0.02036	LINC00877	0.629333
path_length_asymmetry	Fetal_brain.genes.annot	ENSG00000160188	2.0463	0.020365	RSPH1	0.629333
path_length_asymmetry	Fetal_brain.genes.annot	ENSG00000102547	2.0462	0.020366	CAB39L	0.629333
ipsilateral_degree_asymmetry	Midbrain_DA.genes.annot	ENSG00000267585	2.4591	0.0069647	AC013290.1	0.629355
ipsilateral_degree_asymmetry	Midbrain_DA.genes.annot	ENSG00000202560	2.4581	0.0069844	MIR539	0.629355
ipsilateral_degree_asymmetry	Midbrain_DA.genes.annot	ENSG00000207993	2.4576	0.006993	MIR134	0.629355
ipsilateral_degree_asymmetry	Midbrain_DA.genes.annot	ENSG00000228317	2.4572	0.0070013	AL158070.1	0.629355
ipsilateral_degree_asymmetry	Midbrain_DA.genes.annot	ENSG00000222514	2.4564	0.0070177	RN7SKP223	0.629355
ipsilateral_degree_asymmetry	Midbrain_DA.genes.annot	ENSG00000228753	2.4561	0.0070224	EIF4BP2	0.629355
ipsilateral_degree_asymmetry	Midbrain_DA.genes.annot	ENSG00000267184	2.4557	0.0070309	AC002545.1	0.629355
ipsilateral_degree_asymmetry	Midbrain_DA.genes.annot	ENSG00000169862	2.4557	0.0070313	CTNND2	0.629355
ipsilateral_degree_asymmetry	Midbrain_DA.genes.annot	ENSG00000177558	2.455	0.0070451	FAM187B	0.629355
ipsilateral_degree_asymmetry	Midbrain_DA.genes.annot	ENSG00000272144	2.4534	0.0070758	AC025171.4	0.629355
ipsilateral_degree_asymmetry	Midbrain_DA.genes.annot	ENSG00000258724	2.4533	0.0070771	PINX1	0.629355
ipsilateral_degree_asymmetry	Midbrain_DA.genes.annot	ENSG00000112312	2.4531	0.007081	GMNN	0.629355
ipsilateral_degree_asymmetry	Midbrain_DA.genes.annot	ENSG00000172578	2.4524	0.0070958	KLHL6	0.629355
ipsilateral_degree_asymmetry	Midbrain_DA.genes.annot	ENSG00000271508	2.4517	0.0071091	AC090525.3	0.629355
ipsilateral_degree_asymmetry	Midbrain_DA.genes.annot	ENSG00000207978	2.4516	0.0071119	MIR154	0.629355
degree_asymmetry	Midbrain_DA.genes.annot	ENSG00000247081	2.0868	0.018453	BAALC-AS1	0.629363
degree_asymmetry	Midbrain_DA.genes.annot	ENSG00000232225	2.0863	0.018477	LINC01047	0.629363
degree_asymmetry	Midbrain_DA.genes.annot	ENSG00000234719	2.0862	0.018479	NPIPB2	0.629363
degree_asymmetry	Midbrain_DA.genes.annot	ENSG00000142611	2.0861	0.018484	PRDM16	0.629363
contralateral_degree_asymmetry	Midbrain_DA.genes.annot	ENSG00000159579	2.0619	0.019609	RSPRY1	0.629446
contralateral_degree_asymmetry	Midbrain_DA.genes.annot	ENSG00000084073	2.0612	0.019643	ZMPSTE24	0.629446
contralateral_degree_asymmetry	Midbrain_DA.genes.annot	ENSG00000233138	2.0611	0.019648	AL023584.1	0.629446
contralateral_degree_asymmetry	Midbrain_DA.genes.annot	ENSG00000199248	2.061	0.019651	RNU6-28P	0.629446
contralateral_degree_asymmetry	Midbrain_DA.genes.annot	ENSG00000222339	2.0609	0.019656	AP000807.2	0.629446
clustering_asymmetry	Midbrain_DA.genes.annot	ENSG00000239470	2.2368	0.012651	AC011979.1	0.62948
clustering_asymmetry	Midbrain_DA.genes.annot	ENSG00000104312	2.2364	0.012662	RIPK2	0.62948
clustering_asymmetry	Midbrain_DA.genes.annot	ENSG00000229919	2.2364	0.012663	ELOCP3	0.62948
clustering_asymmetry	Midbrain_DA.genes.annot	ENSG00000270941	2.2361	0.012672	AC006254.2	0.62948
clustering_asymmetry	Midbrain_DA.genes.annot	ENSG00000184432	2.236	0.012677	COPB2	0.62948
clustering_asymmetry	Midbrain_DA.genes.annot	ENSG00000248648	2.2357	0.012687	AC113410.2	0.62948
ipsilateral_degree_asymmetry	ENSG.genes.annot	ENSG00000213231	2.216	0.013346	TCL1B	0.629486
contralateral_degree_asymmetry	Adult_brain.genes.annot	ENSG00000239383	2.3453	0.0095059	AC108724.1	0.629509
contralateral_degree_asymmetry	Adult_brain.genes.annot	ENSG00000261335	2.3435	0.0095529	AC005837.1	0.629509
contralateral_degree_asymmetry	Adult_brain.genes.annot	ENSG00000229893	2.3426	0.0095743	AC005091.1	0.629509
contralateral_degree_asymmetry	Adult_brain.genes.annot	ENSG00000273076	2.3426	0.0095753	AL021707.7	0.629509
contralateral_degree_asymmetry	Adult_brain.genes.annot	ENSG00000221464	2.3418	0.0095964	MIR1271	0.629509
contralateral_degree_asymmetry	Adult_brain.genes.annot	ENSG00000171227	2.3416	0.0096018	TMEM37	0.629509
contralateral_degree_asymmetry	Adult_brain.genes.annot	ENSG00000255338	2.3414	0.0096052	AC118273.2	0.629509
contralateral_degree_asymmetry	Adult_brain.genes.annot	ENSG00000115592	2.3412	0.0096105	PRKAG3	0.629509
contralateral_degree_asymmetry	Adult_brain.genes.annot	ENSG00000172216	2.3404	0.0096325	CEBPB	0.629509
contralateral_degree_asymmetry	Adult_brain.genes.annot	ENSG00000213962	2.3385	0.0096818	API5P2	0.629509
contralateral_degree_asymmetry	Adult_brain.genes.annot	ENSG00000267383	2.3379	0.0096971	AC011447.3	0.629509
contralateral_degree_asymmetry	Adult_brain.genes.annot	ENSG00000244217	2.3376	0.009703	RPS4XP10	0.629509
contralateral_degree_asymmetry	Adult_brain.genes.annot	ENSG00000252787	2.3375	0.0097068	SNORD19B	0.629509
contralateral_degree_asymmetry	Adult_brain.genes.annot	ENSG00000212493	2.3375	0.0097068	SNORD19	0.629509
contralateral_degree_asymmetry	Adult_brain.genes.annot	ENSG00000237139	2.3371	0.0097158	RPS26P41	0.629509
contralateral_degree_asymmetry	Adult_brain.genes.annot	ENSG00000116191	2.337	0.0097195	RALGPS2	0.629509
contralateral_degree_asymmetry	Adult_brain.genes.annot	ENSG00000229169	2.3369	0.0097216	AL096701.2	0.629509
contralateral_degree_asymmetry	Adult_brain.genes.annot	ENSG00000254056	2.3367	0.0097275	IGHV3-71	0.629509
contralateral_degree_asymmetry	Adult_brain.genes.annot	ENSG00000018510	2.3349	0.0097746	AGPS	0.629509
contralateral_degree_asymmetry	Adult_brain.genes.annot	ENSG00000026559	2.3348	0.0097766	KCNG1	0.629509
contralateral_degree_asymmetry	Adult_brain.genes.annot	ENSG00000204371	2.3346	0.0097811	EHMT2	0.629509
contralateral_degree_asymmetry	Adult_brain.genes.annot	ENSG00000238160	2.3346	0.0097825	LINC02863	0.629509
contralateral_degree_asymmetry	Adult_brain.genes.annot	ENSG00000232043	2.3343	0.0097893	AL133230.2	0.629509
contralateral_degree_asymmetry	Adult_brain.genes.annot	ENSG00000199940	2.3342	0.0097914	RN7SKP75	0.629509
contralateral_degree_asymmetry	Adult_brain.genes.annot	ENSG00000167759	2.3342	0.0097929	KLK13	0.629509
contralateral_degree_asymmetry	Adult_brain.genes.annot	ENSG00000119383	2.3333	0.0098151	PTPA	0.629509
contralateral_degree_asymmetry	Adult_brain.genes.annot	ENSG00000239880	2.3333	0.0098153	AC068760.1	0.629509
clustering_asymmetry	Fetal_brain.genes.annot	ENSG00000272940	2.2948	0.010873	U62317.3	0.629517
clustering_asymmetry	Fetal_brain.genes.annot	ENSG00000217950	2.2948	0.010874	NOC2LP2	0.629517
clustering_asymmetry	Fetal_brain.genes.annot	ENSG00000167716	2.2942	0.01089	WDR81	0.629517
clustering_asymmetry	Fetal_brain.genes.annot	ENSG00000242709	2.2941	0.010893	RPL30P9	0.629517
contralateral_degree_asymmetry	Midbrain_DA.genes.annot	ENSG00000207754	2.06	0.019698	MIR487B	0.629518
contralateral_degree_asymmetry	Midbrain_DA.genes.annot	ENSG00000199020	2.06	0.019698	MIR381	0.629518
contralateral_degree_asymmetry	Midbrain_DA.genes.annot	ENSG00000261058	2.0599	0.019704	AC099508.2	0.629518
contralateral_degree_asymmetry	Midbrain_DA.genes.annot	ENSG00000157999	2.0599	0.019706	ANKRD61	0.629518
degree_asymmetry	Adult_brain.genes.annot	ENSG00000141434	2.2297	0.012885	MEP1B	0.629532
degree_asymmetry	Adult_brain.genes.annot	ENSG00000201899	2.2293	0.012897	SNORD114-24	0.629532
degree_asymmetry	Adult_brain.genes.annot	ENSG00000225343	2.2285	0.012924	RPL21P66	0.629532
degree_asymmetry	Adult_brain.genes.annot	ENSG00000236409	2.2285	0.012924	NRADDP	0.629532
degree_asymmetry	Adult_brain.genes.annot	ENSG00000225284	2.2279	0.012943	AC018693.1	0.629532
degree_asymmetry	Adult_brain.genes.annot	ENSG00000263505	2.2272	0.012968	AP005265.1	0.629532
degree_asymmetry	Adult_brain.genes.annot	ENSG00000090273	2.2263	0.012997	NUDC	0.629532
degree_asymmetry	Adult_brain.genes.annot	ENSG00000252511	2.2262	0.012999	AC019330.2	0.629532
degree_asymmetry	Adult_brain.genes.annot	ENSG00000240695	2.2261	0.013003	AC117382.1	0.629532
degree_asymmetry	Adult_brain.genes.annot	ENSG00000186086	2.2261	0.013003	NBPF6	0.629532
degree_asymmetry	Adult_brain.genes.annot	ENSG00000213005	2.2256	0.013019	PTTG3P	0.629532
degree_asymmetry	Adult_brain.genes.annot	ENSG00000238988	2.2252	0.013035	snoU13	0.629532
degree_asymmetry	Adult_brain.genes.annot	ENSG00000206756	2.225	0.013041	Y_RNA	0.629532
degree_asymmetry	Adult_brain.genes.annot	ENSG00000100221	2.2227	0.013119	JOSD1	0.629532
degree_asymmetry	Adult_brain.genes.annot	ENSG00000147457	2.2225	0.013126	CHMP7	0.629532
degree_asymmetry	Adult_brain.genes.annot	ENSG00000278615	2.2223	0.013132	C11orf98	0.629532
degree_asymmetry	Adult_brain.genes.annot	ENSG00000105479	2.2214	0.013161	CCDC114	0.629532
degree_asymmetry	Adult_brain.genes.annot	ENSG00000236695	2.2214	0.013162	HNRNPA1P47	0.629532
degree_asymmetry	Adult_brain.genes.annot	ENSG00000227743	2.2213	0.013165	AC004875.1	0.629532
degree_asymmetry	Adult_brain.genes.annot	ENSG00000090661	2.2209	0.01318	CERS4	0.629532
degree_asymmetry	Adult_brain.genes.annot	ENSG00000230908	2.2202	0.013204	AL591074.1	0.629532
degree_asymmetry	Adult_brain.genes.annot	ENSG00000251904	2.2198	0.013216	RNA5SP272	0.629532
degree_asymmetry	Adult_brain.genes.annot	ENSG00000202041	2.2196	0.013224	Y_RNA	0.629532
degree_asymmetry	Adult_brain.genes.annot	ENSG00000231068	2.2195	0.013225	KRTAP21-3	0.629532
degree_asymmetry	Adult_brain.genes.annot	ENSG00000255452	2.2193	0.013234	AC084851.2	0.629532
degree_asymmetry	Adult_brain.genes.annot	ENSG00000222185	2.2188	0.013252	SNORD113	0.629532
degree_asymmetry	Adult_brain.genes.annot	ENSG00000111725	2.2186	0.013257	PRKAB1	0.629532
degree_asymmetry	Adult_brain.genes.annot	ENSG00000168477	2.2177	0.013289	TNXB	0.629532
degree_asymmetry	Adult_brain.genes.annot	ENSG00000266933	2.2172	0.013306	AC005775.1	0.629532
degree_asymmetry	Adult_brain.genes.annot	ENSG00000132437	2.217	0.013313	DDC	0.629532
degree_asymmetry	Adult_brain.genes.annot	ENSG00000183549	2.2169	0.013314	ACSM5	0.629532
degree_asymmetry	Adult_brain.genes.annot	ENSG00000216141	2.2161	0.013341	MIR941-2	0.629532
degree_asymmetry	Adult_brain.genes.annot	ENSG00000236859	2.2157	0.013356	NIFK-AS1	0.629532
degree_asymmetry	Adult_brain.genes.annot	ENSG00000089335	2.2149	0.013384	ZNF302	0.629532
degree_asymmetry	Adult_brain.genes.annot	ENSG00000130856	2.2144	0.013399	ZNF236	0.629532
degree_asymmetry	Adult_brain.genes.annot	ENSG00000099937	2.2145	0.013399	SERPIND1	0.629532
degree_asymmetry	Adult_brain.genes.annot	ENSG00000237126	2.2143	0.013405	AC073254.1	0.629532
degree_asymmetry	Adult_brain.genes.annot	ENSG00000266050	2.2142	0.013408	AC233702.6	0.629532
degree_asymmetry	Adult_brain.genes.annot	ENSG00000201708	2.2142	0.013409	RNA5SP359	0.629532
degree_asymmetry	Adult_brain.genes.annot	ENSG00000115828	2.2135	0.01343	QPCT	0.629532
degree_asymmetry	Adult_brain.genes.annot	ENSG00000023902	2.2135	0.013432	PLEKHO1	0.629532
degree_asymmetry	Adult_brain.genes.annot	ENSG00000236653	2.213	0.013448	LINC01923	0.629532
degree_asymmetry	Adult_brain.genes.annot	ENSG00000181961	2.2129	0.013451	OR4A16	0.629532
degree_asymmetry	Adult_brain.genes.annot	ENSG00000115839	2.2126	0.013463	RAB3GAP1	0.629532
degree_asymmetry	Adult_brain.genes.annot	ENSG00000121542	2.2125	0.013465	SEC22A	0.629532
degree_asymmetry	Adult_brain.genes.annot	ENSG00000156650	2.2124	0.01347	KAT6B	0.629532
degree_asymmetry	Adult_brain.genes.annot	ENSG00000164081	2.212	0.013484	TEX264	0.629532
degree_asymmetry	Adult_brain.genes.annot	ENSG00000257743	2.2117	0.013495	MGAM2	0.629532
degree_asymmetry	Adult_brain.genes.annot	ENSG00000162194	2.2114	0.013503	LBHD1	0.629532
degree_asymmetry	Adult_brain.genes.annot	ENSG00000163746	2.2112	0.013512	PLSCR2	0.629532
degree_asymmetry	Adult_brain.genes.annot	ENSG00000281641	2.2111	0.013516	SAMD12-AS1	0.629532
degree_asymmetry	Adult_brain.genes.annot	ENSG00000243702	2.211	0.013517	RN7SL638P	0.629532
degree_asymmetry	Adult_brain.genes.annot	ENSG00000259757	2.211	0.013518	AC091891.1	0.629532
degree_asymmetry	Adult_brain.genes.annot	ENSG00000250247	2.211	0.013519	SEPHS2P1	0.629532
contralateral_degree_asymmetry	Adult_brain.genes.annot	ENSG00000141449	2.3325	0.0098367	GREB1L	0.629546
contralateral_degree_asymmetry	Adult_brain.genes.annot	ENSG00000200191	2.3319	0.0098531	U8	0.629546
contralateral_degree_asymmetry	Adult_brain.genes.annot	ENSG00000123307	2.3312	0.0098705	NEUROD4	0.629546
contralateral_degree_asymmetry	Adult_brain.genes.annot	ENSG00000089335	2.3311	0.009874	ZNF302	0.629546
contralateral_degree_asymmetry	Adult_brain.genes.annot	ENSG00000260613	2.331	0.0098758	Z98885.2	0.629546
contralateral_degree_asymmetry	Midbrain_DA.genes.annot	ENSG00000079931	2.0592	0.019735	MOXD1	0.62956
contralateral_degree_asymmetry	Midbrain_DA.genes.annot	ENSG00000260939	2.0592	0.019737	AC007346.2	0.62956
contralateral_degree_asymmetry	Midbrain_DA.genes.annot	ENSG00000259317	2.0589	0.019752	AC044860.3	0.62956
contralateral_degree_asymmetry	Midbrain_DA.genes.annot	ENSG00000252146	2.0587	0.019763	AL390776.1	0.62956
contralateral_degree_asymmetry	Midbrain_DA.genes.annot	ENSG00000214919	2.0586	0.019767	AC104472.1	0.62956
path_length_asymmetry	ENSG.genes.annot	ENSG00000196449	1.9909	0.023244	YRDC	0.629588
path_length_asymmetry	ENSG.genes.annot	ENSG00000142611	1.9905	0.023271	PRDM16	0.629588
path_length_asymmetry	ENSG.genes.annot	ENSG00000125409	1.9898	0.023307	TEKT3	0.629607
contralateral_degree_asymmetry	Midbrain_DA.genes.annot	ENSG00000173269	2.0579	0.019801	MMRN2	0.629641
contralateral_degree_asymmetry	Midbrain_DA.genes.annot	ENSG00000267184	2.0579	0.019802	AC002545.1	0.629641
contralateral_degree_asymmetry	Midbrain_DA.genes.annot	ENSG00000282952	2.0573	0.01983	AL583852.1	0.629641
contralateral_degree_asymmetry	Midbrain_DA.genes.annot	ENSG00000229140	2.0572	0.019831	CCDC26	0.629641
contralateral_degree_asymmetry	Midbrain_DA.genes.annot	ENSG00000220517	2.0566	0.019865	ASS1P1	0.629641
contralateral_degree_asymmetry	Midbrain_DA.genes.annot	ENSG00000182871	2.0564	0.019871	COL18A1	0.629641
contralateral_degree_asymmetry	Midbrain_DA.genes.annot	ENSG00000137968	2.0564	0.019871	SLC44A5	0.629641
contralateral_degree_asymmetry	Midbrain_DA.genes.annot	ENSG00000236445	2.0563	0.019876	LINC00608	0.629641
contralateral_degree_asymmetry	Midbrain_DA.genes.annot	ENSG00000226629	2.0563	0.019877	LINC00974	0.629641
clustering_asymmetry	Midbrain_DA.genes.annot	ENSG00000229115	2.2346	0.01272	AL390774.1	0.629681
clustering_asymmetry	Midbrain_DA.genes.annot	ENSG00000266670	2.2334	0.01276	RN7SL637P	0.629681
clustering_asymmetry	Midbrain_DA.genes.annot	ENSG00000243445	2.2332	0.012767	AC106820.1	0.629681
clustering_asymmetry	Midbrain_DA.genes.annot	ENSG00000228016	2.2331	0.01277	RAPGEF4-AS1	0.629681
clustering_asymmetry	Midbrain_DA.genes.annot	ENSG00000188938	2.2331	0.012772	FAM120AOS	0.629681
clustering_asymmetry	Midbrain_DA.genes.annot	ENSG00000064601	2.2324	0.012794	CTSA	0.629681
clustering_asymmetry	Midbrain_DA.genes.annot	ENSG00000228120	2.2314	0.012827	AP001631.1	0.629681
clustering_asymmetry	Midbrain_DA.genes.annot	ENSG00000282834	2.2311	0.012839	AP000787.3	0.629681
clustering_asymmetry	Midbrain_DA.genes.annot	ENSG00000255204	2.231	0.01284	AC036111.2	0.629681
clustering_asymmetry	Midbrain_DA.genes.annot	ENSG00000130193	2.2304	0.01286	THEM6	0.629681
clustering_asymmetry	Midbrain_DA.genes.annot	ENSG00000178882	2.2302	0.012866	RFLNA	0.629681
clustering_asymmetry	Midbrain_DA.genes.annot	ENSG00000103044	2.2301	0.012869	HAS3	0.629681
clustering_asymmetry	Midbrain_DA.genes.annot	ENSG00000232225	2.2301	0.012869	LINC01047	0.629681
clustering_asymmetry	Midbrain_DA.genes.annot	ENSG00000120337	2.2297	0.012883	TNFSF18	0.629681
clustering_asymmetry	Midbrain_DA.genes.annot	ENSG00000229336	2.2296	0.012885	SREK1IP1P1	0.629681
clustering_asymmetry	Midbrain_DA.genes.annot	ENSG00000197557	2.2296	0.012888	TTC30A	0.629681
clustering_asymmetry	Midbrain_DA.genes.annot	ENSG00000240478	2.2294	0.012894	AC012081.1	0.629681
path_length_asymmetry	Fetal_brain.genes.annot	ENSG00000146350	2.0456	0.020399	TBC1D32	0.629705
path_length_asymmetry	Fetal_brain.genes.annot	ENSG00000233292	2.0455	0.020402	AL513533.1	0.629705
efficiency_asymmetry	Cortical_Neuron.genes.annot	ENSG00000240919	2.2832	0.011209	AC022034.2	0.629714
efficiency_asymmetry	Midbrain_DA.genes.annot	ENSG00000265853	2.2369	0.012647	AL353996.1	0.62974
efficiency_asymmetry	Midbrain_DA.genes.annot	ENSG00000261421	2.2356	0.012691	AC044798.1	0.62974
efficiency_asymmetry	Midbrain_DA.genes.annot	ENSG00000264921	2.2351	0.012704	AC106771.1	0.62974
efficiency_asymmetry	Midbrain_DA.genes.annot	ENSG00000116962	2.235	0.012709	NID1	0.62974
efficiency_asymmetry	Midbrain_DA.genes.annot	ENSG00000213121	2.2347	0.012718	AL590867.1	0.62974
efficiency_asymmetry	Midbrain_DA.genes.annot	ENSG00000258172	2.2345	0.012724	AC073655.1	0.62974
efficiency_asymmetry	Midbrain_DA.genes.annot	ENSG00000196498	2.2345	0.012726	NCOR2	0.62974
efficiency_asymmetry	Midbrain_DA.genes.annot	ENSG00000224431	2.2342	0.012736	AC063976.2	0.62974
efficiency_asymmetry	Midbrain_DA.genes.annot	ENSG00000112851	2.234	0.01274	ERBIN	0.62974
path_length_asymmetry	Midbrain_DA.genes.annot	ENSG00000180389	2.0015	0.022668	ATP5F1EP2	0.629741
path_length_asymmetry	Midbrain_DA.genes.annot	ENSG00000167721	2.0012	0.022688	TSR1	0.629741
path_length_asymmetry	Midbrain_DA.genes.annot	ENSG00000234252	2.001	0.022695	AC007308.6	0.629741
path_length_asymmetry	Midbrain_DA.genes.annot	ENSG00000279223	2.001	0.022698	AC073342.3	0.629741
path_length_asymmetry	ENSG.genes.annot	ENSG00000163590	1.9887	0.023365	PPM1L	0.629886
path_length_asymmetry	ENSG.genes.annot	ENSG00000153786	1.9883	0.023388	ZDHHC7	0.629886
contralateral_degree_asymmetry	Fetal_brain.genes.annot	ENSG00000113387	2.4492	0.0071586	SUB1	0.629909
degree_asymmetry	Midbrain_DA.genes.annot	ENSG00000267641	2.0854	0.018515	BNIP3P16	0.629989
degree_asymmetry	Midbrain_DA.genes.annot	ENSG00000212387	2.0851	0.01853	RNU6-1055P	0.629989
degree_asymmetry	Midbrain_DA.genes.annot	ENSG00000239153	2.0848	0.018544	snoU13	0.629989
degree_asymmetry	Midbrain_DA.genes.annot	ENSG00000104450	2.0846	0.018552	SPAG1	0.629989
degree_asymmetry	Midbrain_DA.genes.annot	ENSG00000066322	2.0843	0.018565	ELOVL1	0.629989
degree_asymmetry	Midbrain_DA.genes.annot	ENSG00000230240	2.084	0.018579	RPL34P19	0.629989
degree_asymmetry	Midbrain_DA.genes.annot	ENSG00000231422	2.0839	0.018586	LINC01516	0.629989
contralateral_degree_asymmetry	Fetal_brain.genes.annot	ENSG00000255070	2.448	0.0071816	OSBPL9P3	0.630008
contralateral_degree_asymmetry	Fetal_brain.genes.annot	ENSG00000234737	2.4473	0.0071973	KRT18P15	0.630008
contralateral_degree_asymmetry	Fetal_brain.genes.annot	ENSG00000270723	2.4453	0.007236	RPL23AP92	0.630008
contralateral_degree_asymmetry	Fetal_brain.genes.annot	ENSG00000150477	2.4448	0.0072466	KIAA1328	0.630008
contralateral_degree_asymmetry	Fetal_brain.genes.annot	ENSG00000077348	2.4444	0.0072547	EXOSC5	0.630008
contralateral_degree_asymmetry	Fetal_brain.genes.annot	ENSG00000108679	2.4438	0.0072661	LGALS3BP	0.630008
contralateral_degree_asymmetry	Fetal_brain.genes.annot	ENSG00000254833	2.4434	0.0072751	AP001893.3	0.630008
contralateral_degree_asymmetry	Fetal_brain.genes.annot	ENSG00000201347	2.443	0.007282	RNA5SP69	0.630008
contralateral_degree_asymmetry	Fetal_brain.genes.annot	ENSG00000267376	2.4424	0.0072958	ATP5MGP6	0.630008
contralateral_degree_asymmetry	Fetal_brain.genes.annot	ENSG00000242135	2.442	0.0073026	RPL17P2	0.630008
contralateral_degree_asymmetry	Fetal_brain.genes.annot	ENSG00000275061	2.4417	0.0073086	AC122133.1	0.630008
contralateral_degree_asymmetry	Fetal_brain.genes.annot	ENSG00000264336	2.4417	0.0073094	AC140479.1	0.630008
contralateral_degree_asymmetry	Fetal_brain.genes.annot	ENSG00000240255	2.4402	0.0073402	PSMC1P6	0.630008
contralateral_degree_asymmetry	Fetal_brain.genes.annot	ENSG00000283516	2.4394	0.0073553	LITAFD	0.630008
contralateral_degree_asymmetry	Fetal_brain.genes.annot	ENSG00000265171	2.4392	0.0073608	RN7SL699P	0.630008
contralateral_degree_asymmetry	Fetal_brain.genes.annot	ENSG00000200334	2.4391	0.0073629	Y_RNA	0.630008
contralateral_degree_asymmetry	Fetal_brain.genes.annot	ENSG00000274227	2.439	0.0073636	AC073575.4	0.630008
clustering_asymmetry	Fetal_brain.genes.annot	ENSG00000235186	2.2931	0.010922	AC103563.8	0.630038
clustering_asymmetry	Fetal_brain.genes.annot	ENSG00000139044	2.2929	0.010926	B4GALNT3	0.630038
efficiency_asymmetry	Midbrain_DA.genes.annot	ENSG00000227586	2.2335	0.012758	RPS26P39	0.63004
efficiency_asymmetry	Fetal_brain.genes.annot	ENSG00000250571	2.2842	0.011179	GLI4	0.630102
path_length_asymmetry	Cortical_Neuron.genes.annot	ENSG00000254206	2.0867	0.01846	NPIPB11	0.630178
efficiency_asymmetry	ENSG.genes.annot	ENSG00000205086	2.3135	0.010347	C2orf91	0.630222
efficiency_asymmetry	ENSG.genes.annot	ENSG00000089597	2.3132	0.010357	GANAB	0.630222
degree_asymmetry	Adult_brain.genes.annot	ENSG00000231585	2.2101	0.013549	AC034228.1	0.630231
degree_asymmetry	Adult_brain.genes.annot	ENSG00000197927	2.2098	0.013558	C2orf27A	0.630231
contralateral_degree_asymmetry	Midbrain_DA.genes.annot	ENSG00000267249	2.0556	0.01991	AP005482.4	0.630308
path_length_asymmetry	Cortical_Neuron.genes.annot	ENSG00000099937	2.0858	0.018499	SERPIND1	0.630356
path_length_asymmetry	Cortical_Neuron.genes.annot	ENSG00000139318	2.0854	0.018515	DUSP6	0.630356
path_length_asymmetry	Cortical_Neuron.genes.annot	ENSG00000231666	2.0852	0.018527	LINC01704	0.630356
path_length_asymmetry	Cortical_Neuron.genes.annot	ENSG00000256424	2.0849	0.018538	LINC02414	0.630356
path_length_asymmetry	Cortical_Neuron.genes.annot	ENSG00000121879	2.0846	0.018554	PIK3CA	0.630356
path_length_asymmetry	Cortical_Neuron.genes.annot	ENSG00000248734	2.0845	0.018559	AC008906.1	0.630356
path_length_asymmetry	Cortical_Neuron.genes.annot	ENSG00000272010	2.0844	0.018561	AC100814.2	0.630356
path_length_asymmetry	Cortical_Neuron.genes.annot	ENSG00000248729	2.0844	0.018561	MTCO1P30	0.630356
path_length_asymmetry	Adult_brain.genes.annot	ENSG00000204669	2.0848	0.018543	C9orf57	0.630358
path_length_asymmetry	Adult_brain.genes.annot	ENSG00000248734	2.0845	0.018559	AC008906.1	0.630358
path_length_asymmetry	Adult_brain.genes.annot	ENSG00000257259	2.0843	0.018568	LINC02388	0.630358
path_length_asymmetry	Adult_brain.genes.annot	ENSG00000240864	2.0841	0.018577	IGKV1-16	0.630358
path_length_asymmetry	Adult_brain.genes.annot	ENSG00000153404	2.0836	0.018597	PLEKHG4B	0.630358
path_length_asymmetry	Adult_brain.genes.annot	ENSG00000136696	2.0835	0.018601	IL36B	0.630358
degree_asymmetry	Cortical_Neuron.genes.annot	ENSG00000105808	2.1423	0.016083	RASA4	0.630389
degree_asymmetry	Cortical_Neuron.genes.annot	ENSG00000105699	2.1421	0.016092	LSR	0.630389
degree_asymmetry	Cortical_Neuron.genes.annot	ENSG00000105438	2.142	0.016098	KDELR1	0.630389
degree_asymmetry	Cortical_Neuron.genes.annot	ENSG00000222011	2.1415	0.016118	FAM185A	0.630389
degree_asymmetry	Cortical_Neuron.genes.annot	ENSG00000280108	2.1414	0.016119	AJ239318.1	0.630389
path_length_asymmetry	Cortical_Neuron.genes.annot	ENSG00000279340	2.0841	0.018575	AC090617.7	0.630424
ipsilateral_degree_asymmetry	Fetal_brain.genes.annot	ENSG00000253711	2.6384	0.0041644	AC023866.1	0.630445
contralateral_degree_asymmetry	ENSG.genes.annot	ENSG00000158125	2.3859	0.0085189	XDH	0.630458
contralateral_degree_asymmetry	ENSG.genes.annot	ENSG00000174469	2.3821	0.0086066	CNTNAP2	0.630458
contralateral_degree_asymmetry	ENSG.genes.annot	ENSG00000182400	2.3818	0.0086146	TRAPPC6B	0.630458
contralateral_degree_asymmetry	ENSG.genes.annot	ENSG00000105609	2.381	0.0086335	LILRB5	0.630458
contralateral_degree_asymmetry	ENSG.genes.annot	ENSG00000170989	2.3737	0.0088044	S1PR1	0.630458
contralateral_degree_asymmetry	ENSG.genes.annot	ENSG00000141378	2.3707	0.0088771	PTRH2	0.630458
contralateral_degree_asymmetry	ENSG.genes.annot	ENSG00000197408	2.3703	0.0088872	CYP2B6	0.630458
contralateral_degree_asymmetry	ENSG.genes.annot	ENSG00000142227	2.3695	0.0089055	EMP3	0.630458
contralateral_degree_asymmetry	ENSG.genes.annot	ENSG00000170540	2.368	0.0089413	ARL6IP1	0.630458
contralateral_degree_asymmetry	ENSG.genes.annot	ENSG00000105438	2.368	0.0089422	KDELR1	0.630458
contralateral_degree_asymmetry	ENSG.genes.annot	ENSG00000164398	2.3671	0.0089642	ACSL6	0.630458
contralateral_degree_asymmetry	ENSG.genes.annot	ENSG00000136807	2.3651	0.0090114	CDK9	0.630458
contralateral_degree_asymmetry	ENSG.genes.annot	ENSG00000137285	2.3648	0.0090204	TUBB2B	0.630458
contralateral_degree_asymmetry	ENSG.genes.annot	ENSG00000168944	2.3639	0.0090409	CEP120	0.630458
contralateral_degree_asymmetry	ENSG.genes.annot	ENSG00000136108	2.3639	0.0090413	CKAP2	0.630458
contralateral_degree_asymmetry	ENSG.genes.annot	ENSG00000172260	2.361	0.0091118	NEGR1	0.630458
contralateral_degree_asymmetry	ENSG.genes.annot	ENSG00000136100	2.3606	0.0091223	VPS36	0.630458
contralateral_degree_asymmetry	ENSG.genes.annot	ENSG00000135423	2.3604	0.0091276	GLS2	0.630458
contralateral_degree_asymmetry	ENSG.genes.annot	ENSG00000116922	2.3582	0.009181	C1orf109	0.630458
contralateral_degree_asymmetry	ENSG.genes.annot	ENSG00000168014	2.3522	0.0093321	C2CD3	0.630458
contralateral_degree_asymmetry	ENSG.genes.annot	ENSG00000172728	2.3503	0.0093802	FUT10	0.630458
contralateral_degree_asymmetry	ENSG.genes.annot	ENSG00000121988	2.348	0.0094362	ZRANB3	0.630458
contralateral_degree_asymmetry	ENSG.genes.annot	ENSG00000182858	2.3463	0.0094812	ALG12	0.630458
contralateral_degree_asymmetry	ENSG.genes.annot	ENSG00000142046	2.3448	0.009518	TMEM91	0.630458
contralateral_degree_asymmetry	ENSG.genes.annot	ENSG00000198746	2.3444	0.0095282	GPATCH3	0.630458
contralateral_degree_asymmetry	ENSG.genes.annot	ENSG00000116213	2.3414	0.0096057	WRAP73	0.630458
contralateral_degree_asymmetry	ENSG.genes.annot	ENSG00000115884	2.3367	0.0097271	SDC1	0.630458
contralateral_degree_asymmetry	ENSG.genes.annot	ENSG00000186204	2.3361	0.009744	CYP4F12	0.630458
contralateral_degree_asymmetry	ENSG.genes.annot	ENSG00000165714	2.3356	0.0097554	BORCS5	0.630458
contralateral_degree_asymmetry	ENSG.genes.annot	ENSG00000114739	2.3345	0.0097853	ACVR2B	0.630458
contralateral_degree_asymmetry	ENSG.genes.annot	ENSG00000134333	2.3326	0.0098356	LDHA	0.630458
contralateral_degree_asymmetry	ENSG.genes.annot	ENSG00000175707	2.3313	0.0098679	KDF1	0.630458
contralateral_degree_asymmetry	ENSG.genes.annot	ENSG00000149182	2.3279	0.0099596	ARFGAP2	0.630458
contralateral_degree_asymmetry	ENSG.genes.annot	ENSG00000159248	2.3214	0.010133	GJD2	0.630458
contralateral_degree_asymmetry	ENSG.genes.annot	ENSG00000134748	2.3203	0.010162	PRPF38A	0.630458
contralateral_degree_asymmetry	ENSG.genes.annot	ENSG00000172955	2.319	0.010197	ADH6	0.630458
contralateral_degree_asymmetry	ENSG.genes.annot	ENSG00000086289	2.3182	0.010219	EPDR1	0.630458
contralateral_degree_asymmetry	ENSG.genes.annot	ENSG00000124074	2.3179	0.010229	ENKD1	0.630458
contralateral_degree_asymmetry	ENSG.genes.annot	ENSG00000100478	2.3168	0.010257	AP4S1	0.630458
contralateral_degree_asymmetry	ENSG.genes.annot	ENSG00000172731	2.3167	0.010261	LRRC20	0.630458
contralateral_degree_asymmetry	ENSG.genes.annot	ENSG00000092208	2.3138	0.010338	GEMIN2	0.630458
contralateral_degree_asymmetry	ENSG.genes.annot	ENSG00000164010	2.3118	0.010395	ERMAP	0.630458
contralateral_degree_asymmetry	ENSG.genes.annot	ENSG00000108821	2.3108	0.010422	COL1A1	0.630458
contralateral_degree_asymmetry	ENSG.genes.annot	ENSG00000204640	2.3096	0.010456	NMS	0.630458
contralateral_degree_asymmetry	ENSG.genes.annot	ENSG00000112183	2.309	0.010471	RBM24	0.630458
contralateral_degree_asymmetry	ENSG.genes.annot	ENSG00000148411	2.309	0.010473	NACC2	0.630458
contralateral_degree_asymmetry	ENSG.genes.annot	ENSG00000108688	2.3076	0.01051	CCL7	0.630458
contralateral_degree_asymmetry	ENSG.genes.annot	ENSG00000163683	2.3061	0.010551	SMIM14	0.630458
contralateral_degree_asymmetry	ENSG.genes.annot	ENSG00000130005	2.3059	0.010559	GAMT	0.630458
contralateral_degree_asymmetry	ENSG.genes.annot	ENSG00000174428	2.3058	0.01056	GTF2IRD2B	0.630458
contralateral_degree_asymmetry	ENSG.genes.annot	ENSG00000079689	2.3034	0.010628	SCGN	0.630458
contralateral_degree_asymmetry	ENSG.genes.annot	ENSG00000089009	2.3012	0.010691	RPL6	0.630458
contralateral_degree_asymmetry	ENSG.genes.annot	ENSG00000092010	2.2991	0.01075	PSME1	0.630458
contralateral_degree_asymmetry	ENSG.genes.annot	ENSG00000135426	2.295	0.010866	TESPA1	0.630458
contralateral_degree_asymmetry	ENSG.genes.annot	ENSG00000173209	2.2946	0.010878	AHSA2P	0.630458
contralateral_degree_asymmetry	ENSG.genes.annot	ENSG00000250803	2.2931	0.010921	AC010255.3	0.630458
contralateral_degree_asymmetry	ENSG.genes.annot	ENSG00000167186	2.2926	0.010937	COQ7	0.630458
contralateral_degree_asymmetry	ENSG.genes.annot	ENSG00000141337	2.2922	0.010946	ARSG	0.630458
contralateral_degree_asymmetry	ENSG.genes.annot	ENSG00000135824	2.2904	0.010999	RGS8	0.630458
contralateral_degree_asymmetry	ENSG.genes.annot	ENSG00000058085	2.2902	0.011005	LAMC2	0.630458
contralateral_degree_asymmetry	ENSG.genes.annot	ENSG00000093010	2.2899	0.011012	COMT	0.630458
contralateral_degree_asymmetry	ENSG.genes.annot	ENSG00000143333	2.2898	0.011017	RGS16	0.630458
contralateral_degree_asymmetry	ENSG.genes.annot	ENSG00000183765	2.2891	0.011038	CHEK2	0.630458
contralateral_degree_asymmetry	ENSG.genes.annot	ENSG00000127946	2.289	0.01104	HIP1	0.630458
contralateral_degree_asymmetry	ENSG.genes.annot	ENSG00000149480	2.288	0.011068	MTA2	0.630458
contralateral_degree_asymmetry	ENSG.genes.annot	ENSG00000095752	2.2858	0.011133	IL11	0.630458
contralateral_degree_asymmetry	ENSG.genes.annot	ENSG00000180251	2.2846	0.011168	SLC9A4	0.630458
contralateral_degree_asymmetry	ENSG.genes.annot	ENSG00000144407	2.2836	0.011197	PTH2R	0.630458
contralateral_degree_asymmetry	ENSG.genes.annot	ENSG00000204851	2.283	0.011214	PNMA8B	0.630458
contralateral_degree_asymmetry	ENSG.genes.annot	ENSG00000180767	2.2818	0.01125	CHST13	0.630458
contralateral_degree_asymmetry	ENSG.genes.annot	ENSG00000170265	2.2816	0.011256	ZNF282	0.630458
contralateral_degree_asymmetry	ENSG.genes.annot	ENSG00000139626	2.2811	0.011272	ITGB7	0.630458
contralateral_degree_asymmetry	ENSG.genes.annot	ENSG00000073578	2.2796	0.011316	SDHA	0.630458
contralateral_degree_asymmetry	ENSG.genes.annot	ENSG00000011275	2.2774	0.011383	RNF216	0.630458
contralateral_degree_asymmetry	ENSG.genes.annot	ENSG00000156860	2.2768	0.011398	FBRS	0.630458
contralateral_degree_asymmetry	ENSG.genes.annot	ENSG00000132681	2.2758	0.01143	ATP1A4	0.630458
contralateral_degree_asymmetry	ENSG.genes.annot	ENSG00000043355	2.2704	0.011591	ZIC2	0.630458
contralateral_degree_asymmetry	ENSG.genes.annot	ENSG00000122679	2.2702	0.011599	RAMP3	0.630458
contralateral_degree_asymmetry	ENSG.genes.annot	ENSG00000073417	2.2689	0.011638	PDE8A	0.630458
contralateral_degree_asymmetry	ENSG.genes.annot	ENSG00000182534	2.2682	0.011657	MXRA7	0.630458
contralateral_degree_asymmetry	ENSG.genes.annot	ENSG00000276759	2.2677	0.011675	AL353753.1	0.630458
contralateral_degree_asymmetry	ENSG.genes.annot	ENSG00000150477	2.2653	0.011749	KIAA1328	0.630458
contralateral_degree_asymmetry	ENSG.genes.annot	ENSG00000135736	2.2649	0.011761	CCDC102A	0.630458
contralateral_degree_asymmetry	ENSG.genes.annot	ENSG00000136541	2.2633	0.011809	ERMN	0.630458
contralateral_degree_asymmetry	ENSG.genes.annot	ENSG00000188800	2.2611	0.011878	TMCO2	0.630458
contralateral_degree_asymmetry	ENSG.genes.annot	ENSG00000232113	2.2592	0.011936	TEX50	0.630458
contralateral_degree_asymmetry	ENSG.genes.annot	ENSG00000198077	2.2577	0.011983	CYP2A7	0.630458
contralateral_degree_asymmetry	ENSG.genes.annot	ENSG00000113742	2.2572	0.011997	CPEB4	0.630458
contralateral_degree_asymmetry	ENSG.genes.annot	ENSG00000157106	2.2554	0.012055	SMG1	0.630458
contralateral_degree_asymmetry	ENSG.genes.annot	ENSG00000142698	2.2546	0.012081	C1orf94	0.630458
contralateral_degree_asymmetry	ENSG.genes.annot	ENSG00000167972	2.2512	0.012186	ABCA3	0.630458
contralateral_degree_asymmetry	ENSG.genes.annot	ENSG00000163138	2.2507	0.012201	PACRGL	0.630458
contralateral_degree_asymmetry	ENSG.genes.annot	ENSG00000181409	2.2491	0.012252	AATK	0.630458
contralateral_degree_asymmetry	ENSG.genes.annot	ENSG00000173575	2.2484	0.012275	CHD2	0.630458
contralateral_degree_asymmetry	ENSG.genes.annot	ENSG00000184984	2.2482	0.012282	CHRM5	0.630458
contralateral_degree_asymmetry	ENSG.genes.annot	ENSG00000157992	2.2477	0.012298	KRTCAP3	0.630458
contralateral_degree_asymmetry	ENSG.genes.annot	ENSG00000113649	2.2475	0.012303	TCERG1	0.630458
contralateral_degree_asymmetry	ENSG.genes.annot	ENSG00000168748	2.2457	0.012362	CA7	0.630458
contralateral_degree_asymmetry	ENSG.genes.annot	ENSG00000129152	2.2438	0.012423	MYOD1	0.630458
contralateral_degree_asymmetry	ENSG.genes.annot	ENSG00000102921	2.2431	0.012446	N4BP1	0.630458
contralateral_degree_asymmetry	ENSG.genes.annot	ENSG00000175866	2.2422	0.012475	BAIAP2	0.630458
contralateral_degree_asymmetry	ENSG.genes.annot	ENSG00000169994	2.2412	0.012506	MYO7B	0.630458
contralateral_degree_asymmetry	ENSG.genes.annot	ENSG00000122203	2.2397	0.012554	KIAA1191	0.630458
contralateral_degree_asymmetry	ENSG.genes.annot	ENSG00000171747	2.2386	0.012589	LGALS4	0.630458
contralateral_degree_asymmetry	ENSG.genes.annot	ENSG00000171227	2.2375	0.012627	TMEM37	0.630458
contralateral_degree_asymmetry	ENSG.genes.annot	ENSG00000105379	2.2374	0.01263	ETFB	0.630458
contralateral_degree_asymmetry	ENSG.genes.annot	ENSG00000139354	2.2373	0.012632	GAS2L3	0.630458
contralateral_degree_asymmetry	ENSG.genes.annot	ENSG00000163214	2.2366	0.012655	DHX57	0.630458
contralateral_degree_asymmetry	ENSG.genes.annot	ENSG00000236396	2.2354	0.012697	SLC35G4	0.630458
contralateral_degree_asymmetry	ENSG.genes.annot	ENSG00000117758	2.2351	0.012705	STX12	0.630458
contralateral_degree_asymmetry	ENSG.genes.annot	ENSG00000085840	2.2347	0.012718	ORC1	0.630458
contralateral_degree_asymmetry	ENSG.genes.annot	ENSG00000172375	2.2345	0.012726	C2CD2L	0.630458
contralateral_degree_asymmetry	ENSG.genes.annot	ENSG00000167105	2.2338	0.012747	TMEM92	0.630458
contralateral_degree_asymmetry	ENSG.genes.annot	ENSG00000055957	2.2333	0.012766	ITIH1	0.630458
contralateral_degree_asymmetry	ENSG.genes.annot	ENSG00000145569	2.2297	0.012884	OTULINL	0.630458
contralateral_degree_asymmetry	ENSG.genes.annot	ENSG00000186063	2.2281	0.012937	AIDA	0.630458
contralateral_degree_asymmetry	ENSG.genes.annot	ENSG00000115464	2.2279	0.012944	USP34	0.630458
contralateral_degree_asymmetry	ENSG.genes.annot	ENSG00000279961	2.2272	0.012966	OR5R1	0.630458
contralateral_degree_asymmetry	ENSG.genes.annot	ENSG00000133818	2.2271	0.012971	RRAS2	0.630458
contralateral_degree_asymmetry	ENSG.genes.annot	ENSG00000243678	2.2262	0.013001	NME2	0.630458
contralateral_degree_asymmetry	ENSG.genes.annot	ENSG00000189171	2.2262	0.013001	S100A13	0.630458
contralateral_degree_asymmetry	ENSG.genes.annot	ENSG00000113384	2.2259	0.013011	GOLPH3	0.630458
contralateral_degree_asymmetry	ENSG.genes.annot	ENSG00000165244	2.2248	0.013046	ZNF367	0.630458
contralateral_degree_asymmetry	ENSG.genes.annot	ENSG00000122512	2.2239	0.013078	PMS2	0.630458
contralateral_degree_asymmetry	ENSG.genes.annot	ENSG00000249139	2.2237	0.013085	EPPIN-WFDC6	0.630458
contralateral_degree_asymmetry	ENSG.genes.annot	ENSG00000136114	2.2227	0.013116	THSD1	0.630458
contralateral_degree_asymmetry	ENSG.genes.annot	ENSG00000083444	2.2226	0.013122	PLOD1	0.630458
contralateral_degree_asymmetry	ENSG.genes.annot	ENSG00000107789	2.2211	0.013172	MINPP1	0.630458
contralateral_degree_asymmetry	ENSG.genes.annot	ENSG00000128918	2.2207	0.013185	ALDH1A2	0.630458
contralateral_degree_asymmetry	ENSG.genes.annot	ENSG00000114796	2.2195	0.013226	KLHL24	0.630458
contralateral_degree_asymmetry	ENSG.genes.annot	ENSG00000011052	2.2192	0.013237	NME1-NME2	0.630458
contralateral_degree_asymmetry	ENSG.genes.annot	ENSG00000164347	2.2187	0.013253	GFM2	0.630458
contralateral_degree_asymmetry	ENSG.genes.annot	ENSG00000125977	2.2161	0.013343	EIF2S2	0.630458
contralateral_degree_asymmetry	ENSG.genes.annot	ENSG00000100425	2.2126	0.013464	BRD1	0.630458
contralateral_degree_asymmetry	ENSG.genes.annot	ENSG00000005238	2.2118	0.013491	FAM214B	0.630458
contralateral_degree_asymmetry	ENSG.genes.annot	ENSG00000170500	2.2114	0.013503	LONRF2	0.630458
contralateral_degree_asymmetry	ENSG.genes.annot	ENSG00000166317	2.2113	0.013508	SYNPO2L	0.630458
contralateral_degree_asymmetry	ENSG.genes.annot	ENSG00000262874	2.2111	0.013516	C19orf84	0.630458
contralateral_degree_asymmetry	ENSG.genes.annot	ENSG00000180329	2.2094	0.013574	CCDC43	0.630458
contralateral_degree_asymmetry	ENSG.genes.annot	ENSG00000266094	2.2084	0.01361	RASSF5	0.630458
contralateral_degree_asymmetry	ENSG.genes.annot	ENSG00000128606	2.2077	0.013634	LRRC17	0.630458
contralateral_degree_asymmetry	ENSG.genes.annot	ENSG00000196628	2.2045	0.013745	TCF4	0.630458
contralateral_degree_asymmetry	ENSG.genes.annot	ENSG00000182150	2.2035	0.013778	ERCC6L2	0.630458
contralateral_degree_asymmetry	ENSG.genes.annot	ENSG00000185989	2.2026	0.013811	RASA3	0.630458
contralateral_degree_asymmetry	ENSG.genes.annot	ENSG00000146530	2.2025	0.013814	VWDE	0.630458
contralateral_degree_asymmetry	ENSG.genes.annot	ENSG00000164252	2.2022	0.013826	AGGF1	0.630458
contralateral_degree_asymmetry	ENSG.genes.annot	ENSG00000100154	2.2017	0.013844	TTC28	0.630458
contralateral_degree_asymmetry	ENSG.genes.annot	ENSG00000147465	2.2003	0.013894	STAR	0.630458
contralateral_degree_asymmetry	ENSG.genes.annot	ENSG00000186367	2.1988	0.013947	MINAR2	0.630458
contralateral_degree_asymmetry	ENSG.genes.annot	ENSG00000114491	2.198	0.013976	UMPS	0.630458
contralateral_degree_asymmetry	ENSG.genes.annot	ENSG00000204305	2.1966	0.014024	AGER	0.630458
contralateral_degree_asymmetry	ENSG.genes.annot	ENSG00000179562	2.1961	0.014042	GCC1	0.630458
contralateral_degree_asymmetry	ENSG.genes.annot	ENSG00000089335	2.1961	0.014042	ZNF302	0.630458
contralateral_degree_asymmetry	ENSG.genes.annot	ENSG00000149633	2.1954	0.014069	KIAA1755	0.630458
contralateral_degree_asymmetry	ENSG.genes.annot	ENSG00000163501	2.1942	0.014111	IHH	0.630458
contralateral_degree_asymmetry	ENSG.genes.annot	ENSG00000167528	2.1928	0.014161	ZNF641	0.630458
contralateral_degree_asymmetry	ENSG.genes.annot	ENSG00000079246	2.1925	0.014171	XRCC5	0.630458
contralateral_degree_asymmetry	ENSG.genes.annot	ENSG00000177675	2.1922	0.014181	CD163L1	0.630458
contralateral_degree_asymmetry	ENSG.genes.annot	ENSG00000110025	2.1914	0.014211	SNX15	0.630458
contralateral_degree_asymmetry	ENSG.genes.annot	ENSG00000164294	2.1914	0.014212	GPX8	0.630458
contralateral_degree_asymmetry	ENSG.genes.annot	ENSG00000198089	2.1911	0.014223	SFI1	0.630458
contralateral_degree_asymmetry	ENSG.genes.annot	ENSG00000076321	2.1907	0.014237	KLHL20	0.630458
contralateral_degree_asymmetry	ENSG.genes.annot	ENSG00000106078	2.1904	0.014248	COBL	0.630458
contralateral_degree_asymmetry	ENSG.genes.annot	ENSG00000118007	2.1901	0.014257	STAG1	0.630458
contralateral_degree_asymmetry	ENSG.genes.annot	ENSG00000164188	2.1893	0.014286	RANBP3L	0.630458
degree_asymmetry	Fetal_brain.genes.annot	ENSG00000100354	2.1789	0.01467	TNRC6B	0.630512
degree_asymmetry	Fetal_brain.genes.annot	ENSG00000236283	2.1784	0.01469	AC019197.1	0.630512
degree_asymmetry	Fetal_brain.genes.annot	ENSG00000111271	2.1782	0.014694	ACAD10	0.630512
degree_asymmetry	Fetal_brain.genes.annot	ENSG00000223679	2.1778	0.01471	AC245054.1	0.630512
degree_asymmetry	Fetal_brain.genes.annot	ENSG00000229242	2.1775	0.014721	AL358452.1	0.630512
degree_asymmetry	Fetal_brain.genes.annot	ENSG00000083782	2.1767	0.014753	EPYC	0.630512
degree_asymmetry	Fetal_brain.genes.annot	ENSG00000253895	2.1765	0.014761	IGHVII-44-2	0.630512
degree_asymmetry	Fetal_brain.genes.annot	ENSG00000138802	2.1764	0.014763	SEC24B	0.630512
degree_asymmetry	Fetal_brain.genes.annot	ENSG00000136014	2.176	0.014776	USP44	0.630512
degree_asymmetry	Fetal_brain.genes.annot	ENSG00000240680	2.1758	0.014786	H4P1	0.630512
degree_asymmetry	Fetal_brain.genes.annot	ENSG00000229858	2.1758	0.014786	AC016831.2	0.630512
degree_asymmetry	Fetal_brain.genes.annot	ENSG00000265043	2.1758	0.014787	AC068418.2	0.630512
ipsilateral_degree_asymmetry	Fetal_brain.genes.annot	ENSG00000242709	2.6374	0.0041774	RPL30P9	0.630595
path_length_asymmetry	Fetal_brain.genes.annot	ENSG00000273082	2.0442	0.020467	Z73429.1	0.630735
path_length_asymmetry	Fetal_brain.genes.annot	ENSG00000163492	2.0442	0.020468	CCDC141	0.630735
path_length_asymmetry	Fetal_brain.genes.annot	ENSG00000104205	2.0441	0.020473	SGK3	0.630735
path_length_asymmetry	Fetal_brain.genes.annot	ENSG00000205424	2.0431	0.020519	AL592528.1	0.630735
path_length_asymmetry	Fetal_brain.genes.annot	ENSG00000256181	2.043	0.020525	AP001880.1	0.630735
path_length_asymmetry	Fetal_brain.genes.annot	ENSG00000103154	2.043	0.020525	NECAB2	0.630735
path_length_asymmetry	Fetal_brain.genes.annot	ENSG00000149212	2.0426	0.020546	SESN3	0.630735
path_length_asymmetry	Fetal_brain.genes.annot	ENSG00000250655	2.0426	0.020546	AC096661.1	0.630735
path_length_asymmetry	Fetal_brain.genes.annot	ENSG00000251113	2.0423	0.020561	AC092593.1	0.630735
path_length_asymmetry	Fetal_brain.genes.annot	ENSG00000261402	2.042	0.020575	AL591222.1	0.630735
path_length_asymmetry	Fetal_brain.genes.annot	ENSG00000235371	2.0419	0.020581	AL122018.1	0.630735
path_length_asymmetry	Fetal_brain.genes.annot	ENSG00000213176	2.0418	0.020587	RPL13P6	0.630735
path_length_asymmetry	Fetal_brain.genes.annot	ENSG00000009413	2.0412	0.020615	REV3L	0.630735
path_length_asymmetry	Fetal_brain.genes.annot	ENSG00000226138	2.0405	0.020649	AC004801.1	0.630735
path_length_asymmetry	Fetal_brain.genes.annot	ENSG00000144036	2.0398	0.020687	EXOC6B	0.630735
path_length_asymmetry	Fetal_brain.genes.annot	ENSG00000272027	2.0395	0.020698	AC073218.1	0.630735
path_length_asymmetry	Fetal_brain.genes.annot	ENSG00000207334	2.0395	0.0207	RNU6-12P	0.630735
path_length_asymmetry	Fetal_brain.genes.annot	ENSG00000280183	2.0388	0.020737	AC067852.4	0.630735
path_length_asymmetry	Fetal_brain.genes.annot	ENSG00000159398	2.0387	0.02074	CES5A	0.630735
path_length_asymmetry	Fetal_brain.genes.annot	ENSG00000199872	2.0385	0.020748	RNU6-942P	0.630735
path_length_asymmetry	Fetal_brain.genes.annot	ENSG00000240138	2.0383	0.02076	EEF1GP4	0.630735
path_length_asymmetry	Fetal_brain.genes.annot	ENSG00000088876	2.0382	0.020763	ZNF343	0.630735
path_length_asymmetry	Fetal_brain.genes.annot	ENSG00000141433	2.038	0.020773	ADCYAP1	0.630735
path_length_asymmetry	Fetal_brain.genes.annot	ENSG00000273301	2.0379	0.020778	AC016717.2	0.630735
path_length_asymmetry	Fetal_brain.genes.annot	ENSG00000258754	2.0379	0.020778	LINC01579	0.630735
path_length_asymmetry	Fetal_brain.genes.annot	ENSG00000273327	2.0378	0.020787	OR6L2P	0.630735
path_length_asymmetry	Fetal_brain.genes.annot	ENSG00000247774	2.0377	0.020791	PCED1B-AS1	0.630735
path_length_asymmetry	Fetal_brain.genes.annot	ENSG00000220581	2.0377	0.020792	VN1R12P	0.630735
path_length_asymmetry	Fetal_brain.genes.annot	ENSG00000233047	2.0374	0.020803	LINC01677	0.630735
path_length_asymmetry	Fetal_brain.genes.annot	ENSG00000276075	2.0373	0.020812	AC027682.6	0.630735
path_length_asymmetry	Fetal_brain.genes.annot	ENSG00000147443	2.0372	0.020817	DOK2	0.630735
path_length_asymmetry	Fetal_brain.genes.annot	ENSG00000272480	2.0369	0.020832	OR13Z3P	0.630735
path_length_asymmetry	Fetal_brain.genes.annot	ENSG00000216093	2.0363	0.020862	AC009305.2	0.630735
path_length_asymmetry	Fetal_brain.genes.annot	ENSG00000237115	2.0362	0.020863	AL139805.1	0.630735
path_length_asymmetry	Fetal_brain.genes.annot	ENSG00000151012	2.0357	0.020892	SLC7A11	0.630735
path_length_asymmetry	Fetal_brain.genes.annot	ENSG00000154813	2.0355	0.020902	DPH3	0.630735
path_length_asymmetry	Fetal_brain.genes.annot	ENSG00000164308	2.0354	0.020904	ERAP2	0.630735
path_length_asymmetry	Fetal_brain.genes.annot	ENSG00000269483	2.0352	0.020913	AC006272.2	0.630735
path_length_asymmetry	Fetal_brain.genes.annot	ENSG00000211731	2.0352	0.020916	TRBV5-7	0.630735
path_length_asymmetry	Fetal_brain.genes.annot	ENSG00000250968	2.0346	0.020948	LINC02382	0.630735
path_length_asymmetry	Fetal_brain.genes.annot	ENSG00000283075	2.0345	0.020949	AL157931.2	0.630735
path_length_asymmetry	Fetal_brain.genes.annot	ENSG00000156110	2.0342	0.020968	ADK	0.630735
path_length_asymmetry	Fetal_brain.genes.annot	ENSG00000252945	2.0339	0.020983	snoU83B	0.630735
path_length_asymmetry	Fetal_brain.genes.annot	ENSG00000198133	2.0331	0.021023	TMEM229B	0.630735
path_length_asymmetry	Fetal_brain.genes.annot	ENSG00000174173	2.0325	0.021051	TRMT10C	0.630735
path_length_asymmetry	Fetal_brain.genes.annot	ENSG00000258244	2.0325	0.021053	OSTF1P1	0.630735
path_length_asymmetry	Fetal_brain.genes.annot	ENSG00000100150	2.0317	0.021092	DEPDC5	0.630735
path_length_asymmetry	Fetal_brain.genes.annot	ENSG00000244411	2.0316	0.021096	KRTAP5-7	0.630735
path_length_asymmetry	Fetal_brain.genes.annot	ENSG00000258794	2.0314	0.02111	DUX4L27	0.630735
path_length_asymmetry	Fetal_brain.genes.annot	ENSG00000170396	2.0308	0.021135	ZNF804A	0.630735
path_length_asymmetry	Fetal_brain.genes.annot	ENSG00000237714	2.0307	0.021141	P4HA2-AS1	0.630735
path_length_asymmetry	Fetal_brain.genes.annot	ENSG00000182752	2.0304	0.021156	PAPPA	0.630735
path_length_asymmetry	Fetal_brain.genes.annot	ENSG00000267295	2.0301	0.021175	AC025048.3	0.630735
path_length_asymmetry	Fetal_brain.genes.annot	ENSG00000166278	2.0298	0.021191	C2	0.630735
path_length_asymmetry	Fetal_brain.genes.annot	ENSG00000224690	2.0296	0.021196	UBE2D3P3	0.630735
path_length_asymmetry	Fetal_brain.genes.annot	ENSG00000271820	2.0296	0.021199	AL109910.2	0.630735
path_length_asymmetry	Fetal_brain.genes.annot	ENSG00000188641	2.0294	0.021209	DPYD	0.630735
path_length_asymmetry	Fetal_brain.genes.annot	ENSG00000257764	2.0292	0.021218	AC020656.1	0.630735
path_length_asymmetry	Fetal_brain.genes.annot	ENSG00000249909	2.0289	0.021234	CYCTP	0.630735
path_length_asymmetry	Fetal_brain.genes.annot	ENSG00000144015	2.0287	0.021244	TRIM43	0.630735
path_length_asymmetry	Fetal_brain.genes.annot	ENSG00000230083	2.0287	0.021244	AC009237.4	0.630735
path_length_asymmetry	Fetal_brain.genes.annot	ENSG00000264422	2.0285	0.021252	AC015818.4	0.630735
path_length_asymmetry	Fetal_brain.genes.annot	ENSG00000150337	2.0286	0.021252	FCGR1A	0.630735
path_length_asymmetry	Fetal_brain.genes.annot	ENSG00000279345	2.0283	0.021263	Z98885.3	0.630735
path_length_asymmetry	Fetal_brain.genes.annot	ENSG00000181371	2.0279	0.021283	OR5M8	0.630735
path_length_asymmetry	Fetal_brain.genes.annot	ENSG00000243646	2.0275	0.021305	IL10RB	0.630735
path_length_asymmetry	Fetal_brain.genes.annot	ENSG00000229716	2.0268	0.021342	RPL23AP19	0.630735
path_length_asymmetry	Fetal_brain.genes.annot	ENSG00000176407	2.0268	0.021342	KCMF1	0.630735
path_length_asymmetry	Fetal_brain.genes.annot	ENSG00000224079	2.0265	0.021356	AC091729.1	0.630735
path_length_asymmetry	Fetal_brain.genes.annot	ENSG00000265631	2.0265	0.021359	BNIP3P3	0.630735
path_length_asymmetry	Fetal_brain.genes.annot	ENSG00000219532	2.0262	0.02137	SELENOKP2	0.630735
path_length_asymmetry	Fetal_brain.genes.annot	ENSG00000221264	2.026	0.021383	MIR1284	0.630735
path_length_asymmetry	Fetal_brain.genes.annot	ENSG00000235112	2.0259	0.021386	HSPE1P27	0.630735
path_length_asymmetry	Fetal_brain.genes.annot	ENSG00000179776	2.0258	0.021392	CDH5	0.630735
path_length_asymmetry	Fetal_brain.genes.annot	ENSG00000185523	2.0257	0.021396	SPATA45	0.630735
path_length_asymmetry	Fetal_brain.genes.annot	ENSG00000180353	2.0253	0.02142	HCLS1	0.630735
path_length_asymmetry	Fetal_brain.genes.annot	ENSG00000264330	2.0249	0.02144	MIR5186	0.630735
path_length_asymmetry	Fetal_brain.genes.annot	ENSG00000224055	2.0244	0.021466	GAPDHP55	0.630735
path_length_asymmetry	Fetal_brain.genes.annot	ENSG00000272072	2.0243	0.021468	AC004492.1	0.630735
path_length_asymmetry	Fetal_brain.genes.annot	ENSG00000115042	2.0243	0.02147	FAHD2A	0.630735
path_length_asymmetry	Fetal_brain.genes.annot	ENSG00000138483	2.0243	0.021472	CCDC54	0.630735
path_length_asymmetry	Fetal_brain.genes.annot	ENSG00000197971	2.024	0.021484	MBP	0.630735
path_length_asymmetry	Fetal_brain.genes.annot	ENSG00000137947	2.0238	0.021494	GTF2B	0.630735
path_length_asymmetry	Fetal_brain.genes.annot	ENSG00000219453	2.0237	0.0215	AL133270.1	0.630735
path_length_asymmetry	Fetal_brain.genes.annot	ENSG00000164778	2.0237	0.021503	EN2	0.630735
path_length_asymmetry	Fetal_brain.genes.annot	ENSG00000268316	2.0235	0.021511	AC006272.1	0.630735
path_length_asymmetry	Fetal_brain.genes.annot	ENSG00000111961	2.0235	0.021512	SASH1	0.630735
path_length_asymmetry	Fetal_brain.genes.annot	ENSG00000089159	2.0232	0.021524	PXN	0.630735
path_length_asymmetry	Fetal_brain.genes.annot	ENSG00000079332	2.023	0.021534	SAR1A	0.630735
path_length_asymmetry	Fetal_brain.genes.annot	ENSG00000228680	2.023	0.021537	AC004692.2	0.630735
path_length_asymmetry	Fetal_brain.genes.annot	ENSG00000268589	2.0229	0.021542	AC011467.2	0.630735
path_length_asymmetry	Fetal_brain.genes.annot	ENSG00000095464	2.0229	0.021542	PDE6C	0.630735
path_length_asymmetry	Fetal_brain.genes.annot	ENSG00000173250	2.0225	0.02156	GPR151	0.630735
path_length_asymmetry	Fetal_brain.genes.annot	ENSG00000151838	2.0224	0.021569	CCDC175	0.630735
path_length_asymmetry	Fetal_brain.genes.annot	ENSG00000255172	2.0221	0.021582	OR5AM1P	0.630735
path_length_asymmetry	Fetal_brain.genes.annot	ENSG00000136950	2.022	0.021588	ARPC5L	0.630735
degree_asymmetry	Adult_brain.genes.annot	ENSG00000240568	2.2091	0.013584	AC107626.1	0.630788
degree_asymmetry	Adult_brain.genes.annot	ENSG00000100226	2.2088	0.013594	GTPBP1	0.630788
degree_asymmetry	Cortical_Neuron.genes.annot	ENSG00000200571	2.1403	0.016167	RNU6-1284P	0.630799
degree_asymmetry	Cortical_Neuron.genes.annot	ENSG00000162194	2.14	0.016177	LBHD1	0.630799
degree_asymmetry	Cortical_Neuron.genes.annot	ENSG00000223059	2.1385	0.01624	AL354896.1	0.630799
degree_asymmetry	Cortical_Neuron.genes.annot	ENSG00000122515	2.138	0.016259	ZMIZ2	0.630799
degree_asymmetry	Cortical_Neuron.genes.annot	ENSG00000145220	2.1379	0.016263	LYAR	0.630799
degree_asymmetry	Cortical_Neuron.genes.annot	ENSG00000198744	2.1376	0.016274	MTCO3P12	0.630799
degree_asymmetry	Cortical_Neuron.genes.annot	ENSG00000176894	2.1375	0.016277	PXMP2	0.630799
degree_asymmetry	Cortical_Neuron.genes.annot	ENSG00000162897	2.1372	0.01629	FCAMR	0.630799
degree_asymmetry	Cortical_Neuron.genes.annot	ENSG00000166165	2.1371	0.016294	CKB	0.630799
degree_asymmetry	Cortical_Neuron.genes.annot	ENSG00000223986	2.1367	0.016311	AC069421.1	0.630799
degree_asymmetry	Cortical_Neuron.genes.annot	ENSG00000227613	2.1366	0.016315	QRSL1P2	0.630799
degree_asymmetry	Cortical_Neuron.genes.annot	ENSG00000213055	2.1364	0.016325	EEF1B2P7	0.630799
degree_asymmetry	Cortical_Neuron.genes.annot	ENSG00000277003	2.1356	0.016355	AC026468.1	0.630799
degree_asymmetry	Cortical_Neuron.genes.annot	ENSG00000232037	2.1356	0.016356	AL590556.1	0.630799
degree_asymmetry	Cortical_Neuron.genes.annot	ENSG00000271679	2.1356	0.016356	LSM1P2	0.630799
degree_asymmetry	Cortical_Neuron.genes.annot	ENSG00000213152	2.1355	0.016359	RPL7AP60	0.630799
degree_asymmetry	Cortical_Neuron.genes.annot	ENSG00000280047	2.1355	0.016361	AC091825.3	0.630799
degree_asymmetry	Cortical_Neuron.genes.annot	ENSG00000168748	2.1347	0.016394	CA7	0.630799
degree_asymmetry	Cortical_Neuron.genes.annot	ENSG00000277214	2.134	0.016421	AC009159.2	0.630799
degree_asymmetry	Cortical_Neuron.genes.annot	ENSG00000204669	2.1339	0.016426	C9orf57	0.630799
degree_asymmetry	Cortical_Neuron.genes.annot	ENSG00000230987	2.1339	0.016427	AL359976.1	0.630799
degree_asymmetry	Cortical_Neuron.genes.annot	ENSG00000200612	2.1338	0.016431	SNORD114-25	0.630799
degree_asymmetry	Cortical_Neuron.genes.annot	ENSG00000254594	2.1336	0.016436	LINC02686	0.630799
degree_asymmetry	Cortical_Neuron.genes.annot	ENSG00000222031	2.1335	0.01644	AC023469.1	0.630799
degree_asymmetry	Cortical_Neuron.genes.annot	ENSG00000082701	2.1335	0.016441	GSK3B	0.630799
degree_asymmetry	Cortical_Neuron.genes.annot	ENSG00000227107	2.1331	0.016456	AC104667.1	0.630799
degree_asymmetry	Cortical_Neuron.genes.annot	ENSG00000254381	2.1331	0.016459	TUBB8P5	0.630799
degree_asymmetry	Cortical_Neuron.genes.annot	ENSG00000244582	2.1327	0.016475	RPL21P120	0.630799
degree_asymmetry	Cortical_Neuron.genes.annot	ENSG00000266806	2.1326	0.016477	AC087575.1	0.630799
ipsilateral_degree_asymmetry	Fetal_brain.genes.annot	ENSG00000244752	2.6359	0.0041957	CRYBB2	0.630803
ipsilateral_degree_asymmetry	Fetal_brain.genes.annot	ENSG00000255455	2.6351	0.0042062	AP003486.1	0.630803
ipsilateral_degree_asymmetry	Fetal_brain.genes.annot	ENSG00000079689	2.6344	0.0042148	SCGN	0.630803
path_length_asymmetry	Adult_brain.genes.annot	ENSG00000237308	2.0828	0.018635	AC009237.10	0.630832
path_length_asymmetry	Adult_brain.genes.annot	ENSG00000166747	2.0827	0.018639	AP1G1	0.630832
clustering_asymmetry	Fetal_brain.genes.annot	ENSG00000176915	2.292	0.010953	ANKLE2	0.630902
path_length_asymmetry	Midbrain_DA.genes.annot	ENSG00000228348	1.9999	0.022753	EFCAB14P1	0.630935
path_length_asymmetry	Cortical_Neuron.genes.annot	ENSG00000185278	2.0834	0.018607	ZBTB37	0.630935
path_length_asymmetry	Cortical_Neuron.genes.annot	ENSG00000137720	2.0832	0.018618	C11orf1	0.630935
path_length_asymmetry	Cortical_Neuron.genes.annot	ENSG00000237308	2.0828	0.018635	AC009237.10	0.630935
path_length_asymmetry	Cortical_Neuron.genes.annot	ENSG00000108848	2.0827	0.018638	LUC7L3	0.630935
path_length_asymmetry	Midbrain_DA.genes.annot	ENSG00000185728	1.9997	0.022765	YTHDF3	0.630936
degree_asymmetry	Cortical_Neuron.genes.annot	ENSG00000100385	2.1322	0.016495	IL2RB	0.630954
degree_asymmetry	Cortical_Neuron.genes.annot	ENSG00000106633	2.132	0.016505	GCK	0.630954
ipsilateral_degree_asymmetry	Cortical_Neuron.genes.annot	ENSG00000270433	2.7987	0.0025652	H3P37	0.630991
contralateral_degree_asymmetry	Cortical_Neuron.genes.annot	ENSG00000138246	2.2052	0.01372	DNAJC13	0.631037
contralateral_degree_asymmetry	Cortical_Neuron.genes.annot	ENSG00000101457	2.2049	0.013729	DNTTIP1	0.631037
contralateral_degree_asymmetry	Cortical_Neuron.genes.annot	ENSG00000252916	2.2047	0.013738	RNU6-762P	0.631037
contralateral_degree_asymmetry	Midbrain_DA.genes.annot	ENSG00000265783	2.0549	0.019946	AP000445.3	0.631069
clustering_asymmetry	Fetal_brain.genes.annot	ENSG00000221527	2.2915	0.010968	RNU6ATAC41P	0.631074
efficiency_asymmetry	Fetal_brain.genes.annot	ENSG00000240919	2.2832	0.011209	AC022034.2	0.631116
contralateral_degree_asymmetry	Fetal_brain.genes.annot	ENSG00000253820	2.4376	0.0073934	IGHVII-67-1	0.631186
contralateral_degree_asymmetry	Fetal_brain.genes.annot	ENSG00000207127	2.4368	0.0074088	Y_RNA	0.631186
contralateral_degree_asymmetry	Fetal_brain.genes.annot	ENSG00000272669	2.4337	0.0074724	AL021707.6	0.631186
contralateral_degree_asymmetry	Fetal_brain.genes.annot	ENSG00000227436	2.4333	0.0074799	FCF1P1	0.631186
contralateral_degree_asymmetry	Fetal_brain.genes.annot	ENSG00000273174	2.4332	0.007483	AC108673.2	0.631186
contralateral_degree_asymmetry	Fetal_brain.genes.annot	ENSG00000204290	2.433	0.0074872	BTNL2	0.631186
contralateral_degree_asymmetry	Fetal_brain.genes.annot	ENSG00000256777	2.4329	0.0074897	PDCL3P7	0.631186
contralateral_degree_asymmetry	Fetal_brain.genes.annot	ENSG00000280397	2.4323	0.007501	AC011592.1	0.631186
contralateral_degree_asymmetry	Fetal_brain.genes.annot	ENSG00000023041	2.4322	0.0075032	ZDHHC6	0.631186
contralateral_degree_asymmetry	Fetal_brain.genes.annot	ENSG00000104885	2.4307	0.0075345	DOT1L	0.631186
contralateral_degree_asymmetry	Fetal_brain.genes.annot	ENSG00000229589	2.4306	0.0075372	ACVR2B-AS1	0.631186
contralateral_degree_asymmetry	Fetal_brain.genes.annot	ENSG00000267444	2.4301	0.0075465	SMUG1P1	0.631186
contralateral_degree_asymmetry	Fetal_brain.genes.annot	ENSG00000108516	2.4301	0.0075466	AC003958.1	0.631186
contralateral_degree_asymmetry	Fetal_brain.genes.annot	ENSG00000254391	2.43	0.0075499	AC011363.1	0.631186
contralateral_degree_asymmetry	Fetal_brain.genes.annot	ENSG00000260057	2.4296	0.0075576	LINC01571	0.631186
path_length_asymmetry	ENSG.genes.annot	ENSG00000111271	1.9866	0.023484	ACAD10	0.63121
path_length_asymmetry	ENSG.genes.annot	ENSG00000111962	1.9857	0.023531	UST	0.63121
path_length_asymmetry	ENSG.genes.annot	ENSG00000144354	1.9849	0.023577	CDCA7	0.63121
path_length_asymmetry	ENSG.genes.annot	ENSG00000022277	1.9838	0.023639	RTF2	0.63121
path_length_asymmetry	ENSG.genes.annot	ENSG00000179715	1.9829	0.023688	PCED1B	0.63121
path_length_asymmetry	ENSG.genes.annot	ENSG00000151458	1.9816	0.023764	ANKRD50	0.63121
path_length_asymmetry	ENSG.genes.annot	ENSG00000163697	1.9815	0.023769	APBB2	0.63121
path_length_asymmetry	ENSG.genes.annot	ENSG00000111530	1.9808	0.023804	CAND1	0.63121
path_length_asymmetry	ENSG.genes.annot	ENSG00000136574	1.9805	0.023823	GATA4	0.63121
path_length_asymmetry	ENSG.genes.annot	ENSG00000108821	1.979	0.02391	COL1A1	0.63121
path_length_asymmetry	ENSG.genes.annot	ENSG00000164054	1.9789	0.023916	SHISA5	0.63121
path_length_asymmetry	ENSG.genes.annot	ENSG00000175970	1.9788	0.023921	UNC119B	0.63121
path_length_asymmetry	ENSG.genes.annot	ENSG00000100299	1.9786	0.023931	ARSA	0.63121
path_length_asymmetry	ENSG.genes.annot	ENSG00000169718	1.9783	0.023947	DUS1L	0.63121
path_length_asymmetry	ENSG.genes.annot	ENSG00000026559	1.9779	0.02397	KCNG1	0.63121
path_length_asymmetry	ENSG.genes.annot	ENSG00000070814	1.9769	0.024025	TCOF1	0.63121
path_length_asymmetry	ENSG.genes.annot	ENSG00000146350	1.9767	0.024039	TBC1D32	0.63121
degree_asymmetry	Cortical_Neuron.genes.annot	ENSG00000184436	2.1312	0.016537	THAP7	0.631262
degree_asymmetry	Cortical_Neuron.genes.annot	ENSG00000100426	2.1307	0.016559	ZBED4	0.631262
degree_asymmetry	Cortical_Neuron.genes.annot	ENSG00000187736	2.1305	0.016563	NHEJ1	0.631262
degree_asymmetry	Cortical_Neuron.genes.annot	ENSG00000226308	2.1306	0.016563	AL122058.1	0.631262
degree_asymmetry	Cortical_Neuron.genes.annot	ENSG00000200332	2.1298	0.016594	Y_RNA	0.631262
degree_asymmetry	Cortical_Neuron.genes.annot	ENSG00000224256	2.1298	0.016594	Z93930.1	0.631262
degree_asymmetry	Cortical_Neuron.genes.annot	ENSG00000242280	2.1297	0.0166	SLC16A1P1	0.631262
degree_asymmetry	Cortical_Neuron.genes.annot	ENSG00000260855	2.1294	0.016609	AL591848.4	0.631262
contralateral_degree_asymmetry	ENSG.genes.annot	ENSG00000026559	2.1873	0.014359	KCNG1	0.631305
contralateral_degree_asymmetry	ENSG.genes.annot	ENSG00000189334	2.1869	0.014376	S100A14	0.631305
path_length_asymmetry	ENSG.genes.annot	ENSG00000164930	1.9754	0.024113	FZD6	0.631361
path_length_asymmetry	ENSG.genes.annot	ENSG00000007062	1.9748	0.024146	PROM1	0.631361
path_length_asymmetry	ENSG.genes.annot	ENSG00000163565	1.9747	0.024151	IFI16	0.631361
degree_asymmetry	ENSG.genes.annot	ENSG00000131061	2.0692	0.019266	ZNF341	0.631422
degree_asymmetry	Midbrain_DA.genes.annot	ENSG00000226261	2.0826	0.018645	AC064836.1	0.631482
degree_asymmetry	Midbrain_DA.genes.annot	ENSG00000197238	2.0824	0.018654	H4C11	0.631482
degree_asymmetry	Adult_brain.genes.annot	ENSG00000222297	2.208	0.013621	RNU6-1156P	0.631483
degree_asymmetry	Midbrain_DA.genes.annot	ENSG00000235920	2.0819	0.018677	AC073109.1	0.631484
degree_asymmetry	Midbrain_DA.genes.annot	ENSG00000226846	2.0819	0.018678	LINC00348	0.631484
degree_asymmetry	Midbrain_DA.genes.annot	ENSG00000226074	2.0814	0.018701	PRSS44P	0.631521
degree_asymmetry	Midbrain_DA.genes.annot	ENSG00000226197	2.0811	0.018711	AL583785.1	0.631521
degree_asymmetry	Midbrain_DA.genes.annot	ENSG00000254252	2.0809	0.018722	RPL7P20	0.631521
degree_asymmetry	Midbrain_DA.genes.annot	ENSG00000232625	2.0808	0.018727	RPL23AP31	0.631521
clustering_asymmetry	Adult_brain.genes.annot	ENSG00000149179	2.2747	0.011463	C11orf49	0.631522
clustering_asymmetry	Adult_brain.genes.annot	ENSG00000211642	2.2743	0.011475	IGLV10-54	0.631522
clustering_asymmetry	Adult_brain.genes.annot	ENSG00000224565	2.274	0.011482	LINC01754	0.631522
clustering_asymmetry	Adult_brain.genes.annot	ENSG00000136244	2.273	0.011513	IL6	0.631522
clustering_asymmetry	Adult_brain.genes.annot	ENSG00000273343	2.2724	0.011531	AC007663.4	0.631522
clustering_asymmetry	Adult_brain.genes.annot	ENSG00000250343	2.2722	0.011538	STK32A-AS1	0.631522
clustering_asymmetry	Adult_brain.genes.annot	ENSG00000222033	2.272	0.011543	LINC01124	0.631522
clustering_asymmetry	Adult_brain.genes.annot	ENSG00000225924	2.2716	0.011554	TAB2-AS1	0.631522
clustering_asymmetry	Adult_brain.genes.annot	ENSG00000248420	2.2709	0.011576	MTATP6P9	0.631522
clustering_asymmetry	Adult_brain.genes.annot	ENSG00000274290	2.2707	0.011583	H2BC6	0.631522
clustering_asymmetry	Adult_brain.genes.annot	ENSG00000135100	2.2704	0.011592	HNF1A	0.631522
clustering_asymmetry	Adult_brain.genes.annot	ENSG00000230355	2.2703	0.011594	AC009474.2	0.631522
clustering_asymmetry	Adult_brain.genes.annot	ENSG00000235105	2.27	0.011602	AL356968.2	0.631522
ipsilateral_degree_asymmetry	ENSG.genes.annot	ENSG00000144712	2.2127	0.013458	CAND2	0.631522
ipsilateral_degree_asymmetry	ENSG.genes.annot	ENSG00000141452	2.2127	0.01346	RMC1	0.631522
degree_asymmetry	Cortical_Neuron.genes.annot	ENSG00000225032	2.1289	0.016629	AL162586.1	0.631566
path_length_asymmetry	Adult_brain.genes.annot	ENSG00000242320	2.0813	0.018705	RPL21P126	0.631569
path_length_asymmetry	Adult_brain.genes.annot	ENSG00000116748	2.0812	0.018706	AMPD1	0.631569
path_length_asymmetry	Adult_brain.genes.annot	ENSG00000258619	2.0811	0.018713	AL136298.2	0.631569
path_length_asymmetry	Adult_brain.genes.annot	ENSG00000254547	2.081	0.018717	AC036111.1	0.631569
path_length_asymmetry	Adult_brain.genes.annot	ENSG00000202041	2.0807	0.018732	Y_RNA	0.631569
path_length_asymmetry	Adult_brain.genes.annot	ENSG00000116489	2.0805	0.01874	CAPZA1	0.631569
path_length_asymmetry	Adult_brain.genes.annot	ENSG00000273702	2.0803	0.018748	AC091271.1	0.631569
path_length_asymmetry	Adult_brain.genes.annot	ENSG00000129493	2.08	0.018763	HEATR5A	0.631569
path_length_asymmetry	Adult_brain.genes.annot	ENSG00000233915	2.0799	0.018769	UBE2Q2P10	0.631569
ipsilateral_degree_asymmetry	Midbrain_DA.genes.annot	ENSG00000222011	2.4497	0.0071491	FAM185A	0.631588
ipsilateral_degree_asymmetry	Adult_brain.genes.annot	ENSG00000200674	2.8548	0.002153	RN7SKP160	0.631608
ipsilateral_degree_asymmetry	Adult_brain.genes.annot	ENSG00000166278	2.8532	0.0021644	C2	0.631608
contralateral_degree_asymmetry	Adult_brain.genes.annot	ENSG00000259571	2.329	0.0099291	BLID	0.631631
contralateral_degree_asymmetry	Adult_brain.genes.annot	ENSG00000229140	2.3277	0.0099635	CCDC26	0.631631
contralateral_degree_asymmetry	Adult_brain.genes.annot	ENSG00000011426	2.3274	0.0099713	ANLN	0.631631
contralateral_degree_asymmetry	Adult_brain.genes.annot	ENSG00000149480	2.3263	0.010001	MTA2	0.631631
contralateral_degree_asymmetry	Adult_brain.genes.annot	ENSG00000226334	2.3262	0.010005	AL359182.1	0.631631
contralateral_degree_asymmetry	Adult_brain.genes.annot	ENSG00000144724	2.3259	0.010013	PTPRG	0.631631
contralateral_degree_asymmetry	Adult_brain.genes.annot	ENSG00000234922	2.3257	0.010018	TSEN15P3	0.631631
contralateral_degree_asymmetry	Adult_brain.genes.annot	ENSG00000238079	2.3252	0.010031	AL356121.1	0.631631
contralateral_degree_asymmetry	Adult_brain.genes.annot	ENSG00000259295	2.325	0.010037	CSPG4P12	0.631631
contralateral_degree_asymmetry	Adult_brain.genes.annot	ENSG00000140009	2.3239	0.010064	ESR2	0.631631
contralateral_degree_asymmetry	Adult_brain.genes.annot	ENSG00000269931	2.3234	0.010079	AL078623.1	0.631631
contralateral_degree_asymmetry	Adult_brain.genes.annot	ENSG00000198975	2.3231	0.010087	MIRLET7A2	0.631631
contralateral_degree_asymmetry	Adult_brain.genes.annot	ENSG00000248506	2.323	0.01009	AC097474.1	0.631631
contralateral_degree_asymmetry	Adult_brain.genes.annot	ENSG00000211973	2.323	0.01009	IGHV1-69	0.631631
contralateral_degree_asymmetry	Adult_brain.genes.annot	ENSG00000267295	2.3226	0.010101	AC025048.3	0.631631
contralateral_degree_asymmetry	Adult_brain.genes.annot	ENSG00000273702	2.3222	0.010111	AC091271.1	0.631631
contralateral_degree_asymmetry	Adult_brain.genes.annot	ENSG00000185933	2.3217	0.010124	CALHM1	0.631631
contralateral_degree_asymmetry	Adult_brain.genes.annot	ENSG00000223482	2.3216	0.010127	NUTM2A-AS1	0.631631
contralateral_degree_asymmetry	Adult_brain.genes.annot	ENSG00000201990	2.3208	0.010148	Y_RNA	0.631631
contralateral_degree_asymmetry	Adult_brain.genes.annot	ENSG00000106049	2.3208	0.010149	HIBADH	0.631631
clustering_asymmetry	Midbrain_DA.genes.annot	ENSG00000225721	2.2275	0.012957	AL592166.1	0.631641
clustering_asymmetry	Midbrain_DA.genes.annot	ENSG00000259828	2.2274	0.012959	AL355596.1	0.631641
clustering_asymmetry	Midbrain_DA.genes.annot	ENSG00000199293	2.2265	0.01299	SNORA21	0.631641
clustering_asymmetry	Midbrain_DA.genes.annot	ENSG00000238525	2.2264	0.012993	snoU13	0.631641
clustering_asymmetry	Midbrain_DA.genes.annot	ENSG00000283339	2.2262	0.013001	AC093726.3	0.631641
clustering_asymmetry	Midbrain_DA.genes.annot	ENSG00000226674	2.226	0.013006	TEX41	0.631641
degree_asymmetry	Cortical_Neuron.genes.annot	ENSG00000236957	2.1276	0.016683	AL139010.1	0.631645
degree_asymmetry	Cortical_Neuron.genes.annot	ENSG00000141458	2.1274	0.016692	NPC1	0.631645
degree_asymmetry	Cortical_Neuron.genes.annot	ENSG00000183747	2.1272	0.016701	ACSM2A	0.631645
degree_asymmetry	Cortical_Neuron.genes.annot	ENSG00000130669	2.127	0.016708	PAK4	0.631645
degree_asymmetry	Cortical_Neuron.genes.annot	ENSG00000224860	2.1266	0.016725	GXYLT1P2	0.631645
degree_asymmetry	Cortical_Neuron.genes.annot	ENSG00000013588	2.126	0.016752	GPRC5A	0.631645
degree_asymmetry	Cortical_Neuron.genes.annot	ENSG00000132005	2.1252	0.016786	RFX1	0.631645
degree_asymmetry	Cortical_Neuron.genes.annot	ENSG00000249961	2.1247	0.016806	TERB1	0.631645
degree_asymmetry	Cortical_Neuron.genes.annot	ENSG00000279175	2.1245	0.016813	AL033543.1	0.631645
degree_asymmetry	Cortical_Neuron.genes.annot	ENSG00000188343	2.1244	0.016818	FAM92A	0.631645
degree_asymmetry	Cortical_Neuron.genes.annot	ENSG00000125877	2.1243	0.016821	ITPA	0.631645
degree_asymmetry	Cortical_Neuron.genes.annot	ENSG00000232829	2.1239	0.016838	GSTO3P	0.631645
degree_asymmetry	Cortical_Neuron.genes.annot	ENSG00000265524	2.1235	0.016855	AC134300.1	0.631645
degree_asymmetry	Cortical_Neuron.genes.annot	ENSG00000198752	2.1235	0.016858	CDC42BPB	0.631645
degree_asymmetry	Cortical_Neuron.genes.annot	ENSG00000201318	2.1233	0.016863	SNORD114-30	0.631645
degree_asymmetry	Cortical_Neuron.genes.annot	ENSG00000162694	2.1227	0.01689	EXTL2	0.631645
degree_asymmetry	Cortical_Neuron.genes.annot	ENSG00000183684	2.1225	0.016899	ALYREF	0.631645
degree_asymmetry	Cortical_Neuron.genes.annot	ENSG00000232647	2.1222	0.016911	POLR3KP1	0.631645
degree_asymmetry	Cortical_Neuron.genes.annot	ENSG00000122136	2.1217	0.016932	OBP2A	0.631645
degree_asymmetry	Cortical_Neuron.genes.annot	ENSG00000267065	2.1215	0.01694	LINC02080	0.631645
degree_asymmetry	Cortical_Neuron.genes.annot	ENSG00000233739	2.1214	0.016943	AL031587.2	0.631645
degree_asymmetry	Cortical_Neuron.genes.annot	ENSG00000254576	2.1213	0.016948	OR4C1P	0.631645
degree_asymmetry	Cortical_Neuron.genes.annot	ENSG00000258619	2.1209	0.016965	AL136298.2	0.631645
degree_asymmetry	Cortical_Neuron.genes.annot	ENSG00000149932	2.1207	0.016973	TMEM219	0.631645
degree_asymmetry	Cortical_Neuron.genes.annot	ENSG00000198610	2.1205	0.016981	AKR1C4	0.631645
degree_asymmetry	Cortical_Neuron.genes.annot	ENSG00000256181	2.1202	0.016993	AP001880.1	0.631645
degree_asymmetry	Cortical_Neuron.genes.annot	ENSG00000186803	2.12	0.017002	IFNA10	0.631645
degree_asymmetry	Cortical_Neuron.genes.annot	ENSG00000262497	2.1199	0.017009	FAM187B2P	0.631645
degree_asymmetry	Cortical_Neuron.genes.annot	ENSG00000182257	2.1193	0.017033	PRR34	0.631645
degree_asymmetry	Cortical_Neuron.genes.annot	ENSG00000249203	2.1192	0.017039	LINC02224	0.631645
degree_asymmetry	Cortical_Neuron.genes.annot	ENSG00000226138	2.1191	0.017043	AC004801.1	0.631645
degree_asymmetry	Cortical_Neuron.genes.annot	ENSG00000197161	2.119	0.017045	OR4C4P	0.631645
degree_asymmetry	Cortical_Neuron.genes.annot	ENSG00000265514	2.1187	0.017059	LINC01892	0.631645
degree_asymmetry	Cortical_Neuron.genes.annot	ENSG00000279996	2.1185	0.017068	AC004491.1	0.631645
degree_asymmetry	Cortical_Neuron.genes.annot	ENSG00000223684	2.1179	0.01709	IFNWP18	0.631645
degree_asymmetry	Cortical_Neuron.genes.annot	ENSG00000120708	2.1175	0.017111	TGFBI	0.631645
degree_asymmetry	Cortical_Neuron.genes.annot	ENSG00000233816	2.1174	0.017111	IFNA13	0.631645
degree_asymmetry	Cortical_Neuron.genes.annot	ENSG00000240058	2.1172	0.017122	ARGFXP1	0.631645
degree_asymmetry	Cortical_Neuron.genes.annot	ENSG00000177954	2.1172	0.017122	RPS27	0.631645
degree_asymmetry	Cortical_Neuron.genes.annot	ENSG00000092096	2.117	0.017131	SLC22A17	0.631645
degree_asymmetry	Cortical_Neuron.genes.annot	ENSG00000256424	2.1166	0.017147	LINC02414	0.631645
degree_asymmetry	Cortical_Neuron.genes.annot	ENSG00000199222	2.1163	0.017158	Y_RNA	0.631645
degree_asymmetry	Cortical_Neuron.genes.annot	ENSG00000265698	2.1158	0.017181	LARP7P3	0.631645
degree_asymmetry	Cortical_Neuron.genes.annot	ENSG00000275516	2.1154	0.017198	AC100791.3	0.631645
degree_asymmetry	Cortical_Neuron.genes.annot	ENSG00000200610	2.1152	0.017206	Y_RNA	0.631645
degree_asymmetry	Cortical_Neuron.genes.annot	ENSG00000142959	2.1148	0.017223	BEST4	0.631645
degree_asymmetry	Cortical_Neuron.genes.annot	ENSG00000253274	2.1145	0.017236	IGHV1-67	0.631645
degree_asymmetry	Cortical_Neuron.genes.annot	ENSG00000257648	2.1143	0.017247	CYCSP30	0.631645
degree_asymmetry	Cortical_Neuron.genes.annot	ENSG00000223506	2.1142	0.017251	SLC20A1P1	0.631645
degree_asymmetry	Cortical_Neuron.genes.annot	ENSG00000263755	2.1141	0.017253	RN7SL498P	0.631645
degree_asymmetry	Cortical_Neuron.genes.annot	ENSG00000207217	2.1136	0.017276	SNORA42	0.631645
degree_asymmetry	Cortical_Neuron.genes.annot	ENSG00000164399	2.1128	0.017309	IL3	0.631645
degree_asymmetry	Cortical_Neuron.genes.annot	ENSG00000258185	2.1127	0.017315	AC010196.1	0.631645
degree_asymmetry	Cortical_Neuron.genes.annot	ENSG00000252795	2.112	0.017343	RNU6-56P	0.631645
degree_asymmetry	Cortical_Neuron.genes.annot	ENSG00000181786	2.1119	0.017348	ACTL9	0.631645
degree_asymmetry	Cortical_Neuron.genes.annot	ENSG00000272573	2.1109	0.01739	MUSTN1	0.631645
degree_asymmetry	Cortical_Neuron.genes.annot	ENSG00000147647	2.1108	0.017396	DPYS	0.631645
degree_asymmetry	Cortical_Neuron.genes.annot	ENSG00000171136	2.1104	0.017411	RLN3	0.631645
degree_asymmetry	Cortical_Neuron.genes.annot	ENSG00000228814	2.1104	0.017412	AC017007.2	0.631645
degree_asymmetry	Cortical_Neuron.genes.annot	ENSG00000133392	2.1101	0.017424	MYH11	0.631645
degree_asymmetry	Cortical_Neuron.genes.annot	ENSG00000164100	2.11	0.017429	NDST3	0.631645
degree_asymmetry	Cortical_Neuron.genes.annot	ENSG00000005238	2.11	0.017431	FAM214B	0.631645
degree_asymmetry	Cortical_Neuron.genes.annot	ENSG00000279584	2.1098	0.017439	AC005593.1	0.631645
degree_asymmetry	Cortical_Neuron.genes.annot	ENSG00000101391	2.1089	0.017477	CDK5RAP1	0.631645
degree_asymmetry	Cortical_Neuron.genes.annot	ENSG00000202031	2.1089	0.017477	SNORD38A	0.631645
degree_asymmetry	Cortical_Neuron.genes.annot	ENSG00000230993	2.1079	0.017518	RPL12P15	0.631645
degree_asymmetry	Cortical_Neuron.genes.annot	ENSG00000258861	2.1079	0.017519	MIR381HG	0.631645
degree_asymmetry	Cortical_Neuron.genes.annot	ENSG00000170917	2.1079	0.017519	NUDT6	0.631645
degree_asymmetry	Cortical_Neuron.genes.annot	ENSG00000197617	2.1077	0.017528	VN1R5	0.631645
degree_asymmetry	Cortical_Neuron.genes.annot	ENSG00000265222	2.1076	0.017532	AC079336.2	0.631645
degree_asymmetry	Cortical_Neuron.genes.annot	ENSG00000122786	2.1075	0.017538	CALD1	0.631645
degree_asymmetry	Cortical_Neuron.genes.annot	ENSG00000232057	2.1075	0.017538	AC093390.1	0.631645
degree_asymmetry	Cortical_Neuron.genes.annot	ENSG00000105341	2.1064	0.017585	DMAC2	0.631645
degree_asymmetry	Cortical_Neuron.genes.annot	ENSG00000255134	2.106	0.017602	OR8K2P	0.631645
degree_asymmetry	Cortical_Neuron.genes.annot	ENSG00000248637	2.106	0.017602	AC108064.1	0.631645
degree_asymmetry	Cortical_Neuron.genes.annot	ENSG00000204314	2.1059	0.017607	PRRT1	0.631645
degree_asymmetry	Cortical_Neuron.genes.annot	ENSG00000148400	2.1059	0.017608	NOTCH1	0.631645
degree_asymmetry	Cortical_Neuron.genes.annot	ENSG00000201640	2.1059	0.017608	RN7SKP28	0.631645
degree_asymmetry	Cortical_Neuron.genes.annot	ENSG00000100307	2.1057	0.017613	CBX7	0.631645
degree_asymmetry	Cortical_Neuron.genes.annot	ENSG00000164604	2.1057	0.017617	GPR85	0.631645
degree_asymmetry	Cortical_Neuron.genes.annot	ENSG00000230246	2.1043	0.017675	SPATA31C1	0.631645
degree_asymmetry	Cortical_Neuron.genes.annot	ENSG00000150990	2.1041	0.017683	DHX37	0.631645
degree_asymmetry	Cortical_Neuron.genes.annot	ENSG00000234988	2.104	0.017688	LINC01849	0.631645
degree_asymmetry	Cortical_Neuron.genes.annot	ENSG00000279329	2.1037	0.017704	AC020910.6	0.631645
degree_asymmetry	Cortical_Neuron.genes.annot	ENSG00000249489	2.1036	0.017708	GAPDHP70	0.631645
degree_asymmetry	Cortical_Neuron.genes.annot	ENSG00000101400	2.1035	0.017712	SNTA1	0.631645
degree_asymmetry	Cortical_Neuron.genes.annot	ENSG00000182400	2.1029	0.017735	TRAPPC6B	0.631645
degree_asymmetry	Cortical_Neuron.genes.annot	ENSG00000211972	2.1029	0.017738	IGHV3-66	0.631645
degree_asymmetry	Cortical_Neuron.genes.annot	ENSG00000134748	2.1027	0.017746	PRPF38A	0.631645
degree_asymmetry	Cortical_Neuron.genes.annot	ENSG00000256189	2.1025	0.017753	AP003717.2	0.631645
degree_asymmetry	Cortical_Neuron.genes.annot	ENSG00000214510	2.1025	0.017756	SPINK13	0.631645
degree_asymmetry	Cortical_Neuron.genes.annot	ENSG00000258136	2.1024	0.017758	AC007622.2	0.631645
degree_asymmetry	Cortical_Neuron.genes.annot	ENSG00000238079	2.1022	0.017769	AL356121.1	0.631645
degree_asymmetry	Cortical_Neuron.genes.annot	ENSG00000261035	2.102	0.017779	AL139348.1	0.631645
degree_asymmetry	Cortical_Neuron.genes.annot	ENSG00000235159	2.1019	0.017783	AL121672.2	0.631645
degree_asymmetry	Cortical_Neuron.genes.annot	ENSG00000004487	2.1017	0.01779	KDM1A	0.631645
degree_asymmetry	Cortical_Neuron.genes.annot	ENSG00000187091	2.1015	0.017797	PLCD1	0.631645
degree_asymmetry	Cortical_Neuron.genes.annot	ENSG00000219532	2.101	0.017822	SELENOKP2	0.631645
degree_asymmetry	Cortical_Neuron.genes.annot	ENSG00000279919	2.1008	0.01783	AC068880.5	0.631645
degree_asymmetry	Cortical_Neuron.genes.annot	ENSG00000212163	2.1007	0.017835	SNORD91A	0.631645
degree_asymmetry	Cortical_Neuron.genes.annot	ENSG00000269855	2.1	0.017865	RNF225	0.631645
degree_asymmetry	Cortical_Neuron.genes.annot	ENSG00000160882	2.0994	0.017892	CYP11B1	0.631645
degree_asymmetry	Cortical_Neuron.genes.annot	ENSG00000267318	2.0993	0.017893	AC005702.1	0.631645
degree_asymmetry	Cortical_Neuron.genes.annot	ENSG00000283361	2.0993	0.017897	CFAP97D2	0.631645
degree_asymmetry	Cortical_Neuron.genes.annot	ENSG00000172995	2.0992	0.017899	ARPP21	0.631645
degree_asymmetry	Cortical_Neuron.genes.annot	ENSG00000228998	2.0991	0.017903	AC091167.1	0.631645
clustering_asymmetry	Fetal_brain.genes.annot	ENSG00000081148	2.2907	0.010991	IMPG2	0.631647
clustering_asymmetry	Fetal_brain.genes.annot	ENSG00000279961	2.2903	0.011002	OR5R1	0.631647
ipsilateral_degree_asymmetry	Fetal_brain.genes.annot	ENSG00000182584	2.6315	0.0042509	ACTL10	0.631671
ipsilateral_degree_asymmetry	Fetal_brain.genes.annot	ENSG00000263885	2.63	0.0042695	MIR3920	0.631671
ipsilateral_degree_asymmetry	Fetal_brain.genes.annot	ENSG00000201347	2.6292	0.0042797	RNA5SP69	0.631671
ipsilateral_degree_asymmetry	Fetal_brain.genes.annot	ENSG00000223060	2.6281	0.0042934	Y_RNA	0.631671
ipsilateral_degree_asymmetry	Fetal_brain.genes.annot	ENSG00000201318	2.6281	0.0042934	SNORD114-30	0.631671
ipsilateral_degree_asymmetry	Fetal_brain.genes.annot	ENSG00000237714	2.6271	0.0043062	P4HA2-AS1	0.631671
ipsilateral_degree_asymmetry	Fetal_brain.genes.annot	ENSG00000104897	2.625	0.0043322	SF3A2	0.631671
ipsilateral_degree_asymmetry	Fetal_brain.genes.annot	ENSG00000254457	2.6243	0.0043413	OR5D2P	0.631671
ipsilateral_degree_asymmetry	Fetal_brain.genes.annot	ENSG00000202444	2.6218	0.0043727	RNU5E-6P	0.631671
ipsilateral_degree_asymmetry	Fetal_brain.genes.annot	ENSG00000262521	2.6207	0.0043876	AJ003147.1	0.631671
ipsilateral_degree_asymmetry	Fetal_brain.genes.annot	ENSG00000180739	2.6195	0.0044024	S1PR5	0.631671
ipsilateral_degree_asymmetry	Fetal_brain.genes.annot	ENSG00000250149	2.6187	0.0044127	AC104664.1	0.631671
ipsilateral_degree_asymmetry	Fetal_brain.genes.annot	ENSG00000168255	2.6169	0.0044363	POLR2J3	0.631671
ipsilateral_degree_asymmetry	Fetal_brain.genes.annot	ENSG00000244582	2.6165	0.0044423	RPL21P120	0.631671
ipsilateral_degree_asymmetry	Fetal_brain.genes.annot	ENSG00000177133	2.6164	0.0044437	PRDM16-DT	0.631671
ipsilateral_degree_asymmetry	Fetal_brain.genes.annot	ENSG00000200612	2.6148	0.0044634	SNORD114-25	0.631671
ipsilateral_degree_asymmetry	Fetal_brain.genes.annot	ENSG00000230733	2.6131	0.004486	AC092171.2	0.631671
ipsilateral_degree_asymmetry	Fetal_brain.genes.annot	ENSG00000251638	2.6131	0.0044866	AC006390.1	0.631671
ipsilateral_degree_asymmetry	Fetal_brain.genes.annot	ENSG00000216191	2.613	0.0044882	AC009234.2	0.631671
ipsilateral_degree_asymmetry	Fetal_brain.genes.annot	ENSG00000092096	2.6087	0.0045437	SLC22A17	0.631671
ipsilateral_degree_asymmetry	Fetal_brain.genes.annot	ENSG00000272975	2.6085	0.0045468	MYHAS	0.631671
ipsilateral_degree_asymmetry	Fetal_brain.genes.annot	ENSG00000267235	2.6085	0.0045476	ZNF861P	0.631671
ipsilateral_degree_asymmetry	Fetal_brain.genes.annot	ENSG00000234183	2.6079	0.004555	LINC01952	0.631671
ipsilateral_degree_asymmetry	Fetal_brain.genes.annot	ENSG00000095752	2.6073	0.004563	IL11	0.631671
ipsilateral_degree_asymmetry	Fetal_brain.genes.annot	ENSG00000242983	2.6057	0.0045838	CABYRP1	0.631671
ipsilateral_degree_asymmetry	Fetal_brain.genes.annot	ENSG00000253132	2.6057	0.0045844	IGHV3-62	0.631671
ipsilateral_degree_asymmetry	Fetal_brain.genes.annot	ENSG00000223109	2.6027	0.0046252	MIR1538	0.631671
ipsilateral_degree_asymmetry	Fetal_brain.genes.annot	ENSG00000182257	2.6025	0.0046276	PRR34	0.631671
ipsilateral_degree_asymmetry	Fetal_brain.genes.annot	ENSG00000234219	2.6024	0.0046294	CDCA4P4	0.631671
ipsilateral_degree_asymmetry	Fetal_brain.genes.annot	ENSG00000175216	2.6022	0.0046319	CKAP5	0.631671
ipsilateral_degree_asymmetry	Fetal_brain.genes.annot	ENSG00000258722	2.6021	0.0046324	CKAP2P1	0.631671
ipsilateral_degree_asymmetry	Fetal_brain.genes.annot	ENSG00000226432	2.6012	0.0046448	AC010342.1	0.631671
ipsilateral_degree_asymmetry	Fetal_brain.genes.annot	ENSG00000228274	2.5995	0.0046677	AL021707.2	0.631671
ipsilateral_degree_asymmetry	Fetal_brain.genes.annot	ENSG00000252764	2.5991	0.0046735	RNU6-1092P	0.631671
ipsilateral_degree_asymmetry	Fetal_brain.genes.annot	ENSG00000166278	2.599	0.0046741	C2	0.631671
ipsilateral_degree_asymmetry	Fetal_brain.genes.annot	ENSG00000172935	2.5985	0.0046814	MRGPRF	0.631671
ipsilateral_degree_asymmetry	Fetal_brain.genes.annot	ENSG00000079332	2.5983	0.0046843	SAR1A	0.631671
ipsilateral_degree_asymmetry	Fetal_brain.genes.annot	ENSG00000254164	2.5966	0.0047075	AC008663.3	0.631671
ipsilateral_degree_asymmetry	Fetal_brain.genes.annot	ENSG00000264767	2.5965	0.0047095	RN7SL237P	0.631671
ipsilateral_degree_asymmetry	Fetal_brain.genes.annot	ENSG00000252688	2.5961	0.0047138	RNU6-579P	0.631671
ipsilateral_degree_asymmetry	Fetal_brain.genes.annot	ENSG00000176882	2.594	0.0047431	AL135901.1	0.631671
ipsilateral_degree_asymmetry	Fetal_brain.genes.annot	ENSG00000100216	2.5936	0.0047494	TOMM22	0.631671
ipsilateral_degree_asymmetry	Fetal_brain.genes.annot	ENSG00000227663	2.593	0.0047573	RPL7P2	0.631671
ipsilateral_degree_asymmetry	Fetal_brain.genes.annot	ENSG00000237223	2.5927	0.0047607	SULT1C2P1	0.631671
ipsilateral_degree_asymmetry	Fetal_brain.genes.annot	ENSG00000201209	2.5927	0.0047617	SNORD42	0.631671
contralateral_degree_asymmetry	Cortical_Neuron.genes.annot	ENSG00000207996	2.2037	0.013774	MIR301A	0.63168
contralateral_degree_asymmetry	Cortical_Neuron.genes.annot	ENSG00000271179	2.2032	0.013791	AC098826.3	0.63168
contralateral_degree_asymmetry	Cortical_Neuron.genes.annot	ENSG00000204020	2.203	0.013798	LIPN	0.63168
contralateral_degree_asymmetry	Cortical_Neuron.genes.annot	ENSG00000275980	2.2026	0.013812	AL390882.2	0.63168
contralateral_degree_asymmetry	Cortical_Neuron.genes.annot	ENSG00000165322	2.2026	0.013813	ARHGAP12	0.63168
contralateral_degree_asymmetry	Cortical_Neuron.genes.annot	ENSG00000228953	2.2021	0.013831	AC006026.2	0.63168
contralateral_degree_asymmetry	Cortical_Neuron.genes.annot	ENSG00000105171	2.2019	0.013837	POP4	0.63168
contralateral_degree_asymmetry	Cortical_Neuron.genes.annot	ENSG00000079393	2.2014	0.013853	DUSP13	0.63168
contralateral_degree_asymmetry	Cortical_Neuron.genes.annot	ENSG00000248347	2.2008	0.013874	AC120036.1	0.63168
contralateral_degree_asymmetry	Cortical_Neuron.genes.annot	ENSG00000141452	2.2008	0.013877	RMC1	0.63168
contralateral_degree_asymmetry	Cortical_Neuron.genes.annot	ENSG00000227709	2.2001	0.013901	AC091607.1	0.63168
contralateral_degree_asymmetry	Cortical_Neuron.genes.annot	ENSG00000278238	2.1996	0.013919	AL359513.1	0.63168
contralateral_degree_asymmetry	Cortical_Neuron.genes.annot	ENSG00000225806	2.1992	0.01393	AL121917.1	0.63168
contralateral_degree_asymmetry	Cortical_Neuron.genes.annot	ENSG00000201496	2.1992	0.01393	RN7SKP275	0.63168
contralateral_degree_asymmetry	Cortical_Neuron.genes.annot	ENSG00000214262	2.1991	0.013936	ANKRD36BP1	0.63168
contralateral_degree_asymmetry	Cortical_Neuron.genes.annot	ENSG00000225486	2.1988	0.013947	AL663058.1	0.63168
contralateral_degree_asymmetry	Cortical_Neuron.genes.annot	ENSG00000270820	2.1985	0.013956	AC016727.1	0.63168
degree_asymmetry	Midbrain_DA.genes.annot	ENSG00000200413	2.0803	0.018751	SNORD114-26	0.631698
degree_asymmetry	Midbrain_DA.genes.annot	ENSG00000276972	2.0791	0.018805	AC078880.5	0.631698
degree_asymmetry	Midbrain_DA.genes.annot	ENSG00000215979	2.0789	0.018812	AL021917.1	0.631698
degree_asymmetry	Midbrain_DA.genes.annot	ENSG00000214485	2.0786	0.018825	RPL7P1	0.631698
degree_asymmetry	Midbrain_DA.genes.annot	ENSG00000140009	2.0783	0.018841	ESR2	0.631698
degree_asymmetry	Midbrain_DA.genes.annot	ENSG00000242318	2.0782	0.018847	AC058823.1	0.631698
degree_asymmetry	Midbrain_DA.genes.annot	ENSG00000263976	2.0782	0.018847	YWHAEP3	0.631698
degree_asymmetry	Midbrain_DA.genes.annot	ENSG00000253556	2.078	0.018855	MTCO1P4	0.631698
degree_asymmetry	Midbrain_DA.genes.annot	ENSG00000204508	2.0779	0.018858	PRAMEF22	0.631698
degree_asymmetry	Midbrain_DA.genes.annot	ENSG00000147885	2.0778	0.018863	IFNA16	0.631698
degree_asymmetry	Midbrain_DA.genes.annot	ENSG00000004487	2.0778	0.018864	KDM1A	0.631698
efficiency_asymmetry	Adult_brain.genes.annot	ENSG00000240919	2.2832	0.011209	AC022034.2	0.631705
efficiency_asymmetry	Adult_brain.genes.annot	ENSG00000115339	2.2817	0.011255	GALNT3	0.631705
efficiency_asymmetry	Adult_brain.genes.annot	ENSG00000185339	2.2812	0.011269	TCN2	0.631705
efficiency_asymmetry	Adult_brain.genes.annot	ENSG00000230228	2.2812	0.011269	H3P1	0.631705
efficiency_asymmetry	Adult_brain.genes.annot	ENSG00000261669	2.2809	0.011278	AC008731.1	0.631705
efficiency_asymmetry	Adult_brain.genes.annot	ENSG00000249485	2.28	0.011305	RBBP4P1	0.631705
efficiency_asymmetry	Adult_brain.genes.annot	ENSG00000172464	2.2798	0.011309	OR5AP2	0.631705
efficiency_asymmetry	Adult_brain.genes.annot	ENSG00000239024	2.2797	0.011311	snoU13	0.631705
efficiency_asymmetry	Adult_brain.genes.annot	ENSG00000179546	2.2796	0.011316	HTR1D	0.631705
efficiency_asymmetry	Adult_brain.genes.annot	ENSG00000156463	2.2794	0.011323	SH3RF2	0.631705
efficiency_asymmetry	Adult_brain.genes.annot	ENSG00000135362	2.2792	0.011329	PRR5L	0.631705
efficiency_asymmetry	Adult_brain.genes.annot	ENSG00000182050	2.279	0.011334	MGAT4C	0.631705
efficiency_asymmetry	Adult_brain.genes.annot	ENSG00000207926	2.2787	0.011341	MIR135A1	0.631705
efficiency_asymmetry	Adult_brain.genes.annot	ENSG00000229188	2.2781	0.011361	AL050349.1	0.631705
efficiency_asymmetry	Adult_brain.genes.annot	ENSG00000205266	2.2778	0.011368	KRT17P5	0.631705
efficiency_asymmetry	Adult_brain.genes.annot	ENSG00000232739	2.2774	0.011381	AL607028.1	0.631705
efficiency_asymmetry	Adult_brain.genes.annot	ENSG00000224388	2.277	0.011393	BACE2-IT1	0.631705
efficiency_asymmetry	Adult_brain.genes.annot	ENSG00000172878	2.277	0.011394	METAP1D	0.631705
efficiency_asymmetry	Adult_brain.genes.annot	ENSG00000174446	2.2766	0.011405	SNAPC5	0.631705
efficiency_asymmetry	Adult_brain.genes.annot	ENSG00000237363	2.2759	0.011426	AP006288.1	0.631705
efficiency_asymmetry	Adult_brain.genes.annot	ENSG00000223505	2.2756	0.011434	AC114402.1	0.631705
efficiency_asymmetry	Adult_brain.genes.annot	ENSG00000264617	2.2755	0.011437	AC233702.4	0.631705
degree_asymmetry	Cortical_Neuron.genes.annot	ENSG00000233084	2.0981	0.017947	RPL23AP25	0.631715
degree_asymmetry	Cortical_Neuron.genes.annot	ENSG00000253386	2.0975	0.017976	IGHVII-49-1	0.631715
degree_asymmetry	Cortical_Neuron.genes.annot	ENSG00000099957	2.0966	0.018014	P2RX6	0.631715
degree_asymmetry	Cortical_Neuron.genes.annot	ENSG00000213130	2.0959	0.018044	EEF1DP5	0.631715
degree_asymmetry	Cortical_Neuron.genes.annot	ENSG00000252184	2.0958	0.018049	RNU2-10P	0.631715
degree_asymmetry	Cortical_Neuron.genes.annot	ENSG00000183067	2.0955	0.018064	IGSF5	0.631715
degree_asymmetry	Cortical_Neuron.genes.annot	ENSG00000121741	2.0951	0.01808	ZMYM2	0.631715
degree_asymmetry	Cortical_Neuron.genes.annot	ENSG00000079150	2.0949	0.018092	FKBP7	0.631715
degree_asymmetry	Cortical_Neuron.genes.annot	ENSG00000280302	2.0948	0.018093	AP005264.7	0.631715
degree_asymmetry	Cortical_Neuron.genes.annot	ENSG00000152208	2.0948	0.018095	GRID2	0.631715
degree_asymmetry	Cortical_Neuron.genes.annot	ENSG00000267353	2.0947	0.018101	AC020928.2	0.631715
degree_asymmetry	Cortical_Neuron.genes.annot	ENSG00000103512	2.0944	0.018111	NOMO1	0.631715
degree_asymmetry	Cortical_Neuron.genes.annot	ENSG00000130818	2.0944	0.018114	ZNF426	0.631715
degree_asymmetry	Cortical_Neuron.genes.annot	ENSG00000225718	2.0942	0.018121	AC092100.1	0.631715
degree_asymmetry	Cortical_Neuron.genes.annot	ENSG00000101417	2.0941	0.018128	PXMP4	0.631715
degree_asymmetry	Cortical_Neuron.genes.annot	ENSG00000279166	2.094	0.01813	AC009951.4	0.631715
degree_asymmetry	Cortical_Neuron.genes.annot	ENSG00000258140	2.094	0.01813	AC127894.1	0.631715
degree_asymmetry	Cortical_Neuron.genes.annot	ENSG00000255215	2.0935	0.01815	OR4R1P	0.631715
degree_asymmetry	Cortical_Neuron.genes.annot	ENSG00000278980	2.093	0.018174	AP003485.1	0.631715
degree_asymmetry	Cortical_Neuron.genes.annot	ENSG00000011028	2.0928	0.018184	MRC2	0.631715
degree_asymmetry	Cortical_Neuron.genes.annot	ENSG00000177938	2.0924	0.018201	CAPZA3	0.631715
degree_asymmetry	Cortical_Neuron.genes.annot	ENSG00000182768	2.0923	0.018208	NGRN	0.631715
degree_asymmetry	Cortical_Neuron.genes.annot	ENSG00000118007	2.092	0.018219	STAG1	0.631715
degree_asymmetry	Cortical_Neuron.genes.annot	ENSG00000225649	2.092	0.01822	AC064875.1	0.631715
degree_asymmetry	Cortical_Neuron.genes.annot	ENSG00000170180	2.0919	0.018226	GYPA	0.631715
degree_asymmetry	Cortical_Neuron.genes.annot	ENSG00000222009	2.0916	0.018239	BTBD19	0.631715
degree_asymmetry	Cortical_Neuron.genes.annot	ENSG00000264294	2.0909	0.01827	SNORD55	0.631715
degree_asymmetry	Cortical_Neuron.genes.annot	ENSG00000261240	2.0907	0.018276	AC009065.7	0.631715
degree_asymmetry	Cortical_Neuron.genes.annot	ENSG00000264295	2.0906	0.018281	MIR3922	0.631715
degree_asymmetry	Cortical_Neuron.genes.annot	ENSG00000096996	2.0904	0.01829	IL12RB1	0.631715
degree_asymmetry	Cortical_Neuron.genes.annot	ENSG00000225803	2.0904	0.01829	MRPS11P1	0.631715
degree_asymmetry	Cortical_Neuron.genes.annot	ENSG00000272545	2.0902	0.018299	AC023813.4	0.631715
degree_asymmetry	Cortical_Neuron.genes.annot	ENSG00000187855	2.0902	0.018301	ASCL4	0.631715
degree_asymmetry	ENSG.genes.annot	ENSG00000060718	2.0657	0.019427	COL11A1	0.631754
degree_asymmetry	ENSG.genes.annot	ENSG00000130818	2.0647	0.019477	ZNF426	0.631754
degree_asymmetry	ENSG.genes.annot	ENSG00000256229	2.0644	0.019491	ZNF486	0.631754
degree_asymmetry	ENSG.genes.annot	ENSG00000007341	2.0641	0.019506	ST7L	0.631754
degree_asymmetry	ENSG.genes.annot	ENSG00000196628	2.063	0.019556	TCF4	0.631754
degree_asymmetry	ENSG.genes.annot	ENSG00000108387	2.0618	0.019611	SEPTIN4	0.631754
degree_asymmetry	ENSG.genes.annot	ENSG00000111300	2.0612	0.019644	NAA25	0.631754
degree_asymmetry	ENSG.genes.annot	ENSG00000112309	2.0606	0.019671	B3GAT2	0.631754
degree_asymmetry	ENSG.genes.annot	ENSG00000164266	2.0596	0.01972	SPINK1	0.631754
degree_asymmetry	ENSG.genes.annot	ENSG00000187758	2.058	0.019793	ADH1A	0.631754
degree_asymmetry	ENSG.genes.annot	ENSG00000005059	2.0571	0.01984	MCUB	0.631754
degree_asymmetry	ENSG.genes.annot	ENSG00000080824	2.0554	0.01992	HSP90AA1	0.631754
degree_asymmetry	ENSG.genes.annot	ENSG00000196735	2.0553	0.019926	HLA-DQA1	0.631754
degree_asymmetry	ENSG.genes.annot	ENSG00000065000	2.0531	0.020034	AP3D1	0.631754
degree_asymmetry	ENSG.genes.annot	ENSG00000197102	2.053	0.020035	DYNC1H1	0.631754
degree_asymmetry	ENSG.genes.annot	ENSG00000198231	2.0529	0.020042	DDX42	0.631754
degree_asymmetry	ENSG.genes.annot	ENSG00000079246	2.0519	0.020089	XRCC5	0.631754
degree_asymmetry	ENSG.genes.annot	ENSG00000101152	2.0518	0.020095	DNAJC5	0.631754
degree_asymmetry	ENSG.genes.annot	ENSG00000126460	2.0514	0.020113	PRRG2	0.631754
degree_asymmetry	ENSG.genes.annot	ENSG00000135824	2.0513	0.02012	RGS8	0.631754
degree_asymmetry	ENSG.genes.annot	ENSG00000162384	2.0508	0.020144	CZIB	0.631754
degree_asymmetry	ENSG.genes.annot	ENSG00000164366	2.0486	0.020251	CCDC127	0.631754
degree_asymmetry	ENSG.genes.annot	ENSG00000152332	2.0467	0.020346	UHMK1	0.631754
degree_asymmetry	ENSG.genes.annot	ENSG00000179397	2.0462	0.020368	CATSPERE	0.631754
degree_asymmetry	ENSG.genes.annot	ENSG00000204640	2.0462	0.020368	NMS	0.631754
degree_asymmetry	ENSG.genes.annot	ENSG00000189077	2.0459	0.020384	TMEM120A	0.631754
degree_asymmetry	ENSG.genes.annot	ENSG00000146410	2.0457	0.020393	MTFR2	0.631754
degree_asymmetry	ENSG.genes.annot	ENSG00000145649	2.0454	0.020407	GZMA	0.631754
degree_asymmetry	ENSG.genes.annot	ENSG00000163586	2.0451	0.020423	FABP1	0.631754
degree_asymmetry	ENSG.genes.annot	ENSG00000273703	2.0437	0.020494	H2BC14	0.631754
degree_asymmetry	ENSG.genes.annot	ENSG00000172459	2.0429	0.020532	OR5AR1	0.631754
degree_asymmetry	ENSG.genes.annot	ENSG00000158863	2.0425	0.020551	FAM160B2	0.631754
degree_asymmetry	ENSG.genes.annot	ENSG00000122966	2.0416	0.020597	CIT	0.631754
degree_asymmetry	ENSG.genes.annot	ENSG00000249884	2.0407	0.020642	RNF103-CHMP3	0.631754
degree_asymmetry	ENSG.genes.annot	ENSG00000171408	2.0404	0.020656	PDE7B	0.631754
degree_asymmetry	ENSG.genes.annot	ENSG00000090382	2.0401	0.02067	LYZ	0.631754
degree_asymmetry	ENSG.genes.annot	ENSG00000188938	2.0386	0.020742	FAM120AOS	0.631754
degree_asymmetry	ENSG.genes.annot	ENSG00000184436	2.0375	0.020799	THAP7	0.631754
degree_asymmetry	ENSG.genes.annot	ENSG00000169592	2.0371	0.020819	INO80E	0.631754
degree_asymmetry	ENSG.genes.annot	ENSG00000118298	2.0358	0.020888	CA14	0.631754
degree_asymmetry	ENSG.genes.annot	ENSG00000158125	2.0356	0.020895	XDH	0.631754
degree_asymmetry	ENSG.genes.annot	ENSG00000197142	2.0348	0.020935	ACSL5	0.631754
degree_asymmetry	ENSG.genes.annot	ENSG00000135426	2.0335	0.021	TESPA1	0.631754
degree_asymmetry	ENSG.genes.annot	ENSG00000185043	2.0322	0.021067	CIB1	0.631754
degree_asymmetry	ENSG.genes.annot	ENSG00000143756	2.0321	0.021072	FBXO28	0.631754
degree_asymmetry	ENSG.genes.annot	ENSG00000147465	2.031	0.021128	STAR	0.631754
degree_asymmetry	ENSG.genes.annot	ENSG00000153132	2.0301	0.021172	CLGN	0.631754
degree_asymmetry	ENSG.genes.annot	ENSG00000178015	2.0294	0.021209	GPR150	0.631754
degree_asymmetry	ENSG.genes.annot	ENSG00000185345	2.0284	0.02126	PRKN	0.631754
degree_asymmetry	ENSG.genes.annot	ENSG00000188486	2.0249	0.021441	H2AX	0.631754
degree_asymmetry	ENSG.genes.annot	ENSG00000168872	2.0246	0.021454	DDX19A	0.631754
degree_asymmetry	ENSG.genes.annot	ENSG00000136490	2.0241	0.021481	LIMD2	0.631754
degree_asymmetry	ENSG.genes.annot	ENSG00000122140	2.024	0.021486	MRPS2	0.631754
degree_asymmetry	ENSG.genes.annot	ENSG00000239642	2.024	0.021487	MEIKIN	0.631754
degree_asymmetry	ENSG.genes.annot	ENSG00000081154	2.0239	0.021491	PCNP	0.631754
degree_asymmetry	ENSG.genes.annot	ENSG00000112041	2.023	0.021539	TULP1	0.631754
degree_asymmetry	ENSG.genes.annot	ENSG00000196071	2.0228	0.021547	OR2L13	0.631754
degree_asymmetry	ENSG.genes.annot	ENSG00000123607	2.0221	0.021584	TTC21B	0.631754
degree_asymmetry	ENSG.genes.annot	ENSG00000117751	2.0218	0.021596	PPP1R8	0.631754
degree_asymmetry	ENSG.genes.annot	ENSG00000108823	2.0207	0.021655	SGCA	0.631754
degree_asymmetry	ENSG.genes.annot	ENSG00000163069	2.0201	0.021686	SGCB	0.631754
degree_asymmetry	ENSG.genes.annot	ENSG00000214021	2.0186	0.021765	TTLL3	0.631754
degree_asymmetry	ENSG.genes.annot	ENSG00000155754	2.0175	0.021819	C2CD6	0.631754
degree_asymmetry	ENSG.genes.annot	ENSG00000188800	2.0175	0.021823	TMCO2	0.631754
degree_asymmetry	ENSG.genes.annot	ENSG00000169429	2.0173	0.021833	CXCL8	0.631754
degree_asymmetry	ENSG.genes.annot	ENSG00000128654	2.0172	0.021836	MTX2	0.631754
degree_asymmetry	ENSG.genes.annot	ENSG00000140577	2.0168	0.021857	CRTC3	0.631754
degree_asymmetry	ENSG.genes.annot	ENSG00000077616	2.0166	0.021869	NAALAD2	0.631754
degree_asymmetry	ENSG.genes.annot	ENSG00000144713	2.0156	0.021922	RPL32	0.631754
degree_asymmetry	ENSG.genes.annot	ENSG00000174173	2.0155	0.021929	TRMT10C	0.631754
degree_asymmetry	ENSG.genes.annot	ENSG00000176555	2.0154	0.021934	OR4S1	0.631754
degree_asymmetry	ENSG.genes.annot	ENSG00000180061	2.0149	0.021955	TMEM150B	0.631754
degree_asymmetry	ENSG.genes.annot	ENSG00000162959	2.0141	0.021998	MEMO1	0.631754
degree_asymmetry	ENSG.genes.annot	ENSG00000144283	2.0136	0.022024	PKP4	0.631754
degree_asymmetry	ENSG.genes.annot	ENSG00000079277	2.0125	0.022085	MKNK1	0.631754
degree_asymmetry	ENSG.genes.annot	ENSG00000272573	2.0124	0.02209	MUSTN1	0.631754
degree_asymmetry	ENSG.genes.annot	ENSG00000121879	2.0113	0.022149	PIK3CA	0.631754
degree_asymmetry	ENSG.genes.annot	ENSG00000206527	2.0111	0.022159	HACD2	0.631754
degree_asymmetry	ENSG.genes.annot	ENSG00000149499	2.0088	0.022277	EML3	0.631754
degree_asymmetry	ENSG.genes.annot	ENSG00000100201	2.008	0.02232	DDX17	0.631754
degree_asymmetry	ENSG.genes.annot	ENSG00000079387	2.0072	0.022366	SENP1	0.631754
degree_asymmetry	ENSG.genes.annot	ENSG00000142698	2.0071	0.022371	C1orf94	0.631754
degree_asymmetry	ENSG.genes.annot	ENSG00000125970	2.0065	0.022401	RALY	0.631754
degree_asymmetry	ENSG.genes.annot	ENSG00000183723	2.0063	0.022412	CMTM4	0.631754
degree_asymmetry	ENSG.genes.annot	ENSG00000139180	2.0039	0.02254	NDUFA9	0.631754
degree_asymmetry	ENSG.genes.annot	ENSG00000176256	2.0035	0.02256	HMGB4	0.631754
degree_asymmetry	ENSG.genes.annot	ENSG00000136696	2.0034	0.022568	IL36B	0.631754
degree_asymmetry	ENSG.genes.annot	ENSG00000012504	2.0029	0.022592	NR1H4	0.631754
degree_asymmetry	ENSG.genes.annot	ENSG00000186204	2.0026	0.02261	CYP4F12	0.631754
degree_asymmetry	ENSG.genes.annot	ENSG00000172728	2.002	0.022643	FUT10	0.631754
degree_asymmetry	ENSG.genes.annot	ENSG00000198198	2.0019	0.022646	SZT2	0.631754
degree_asymmetry	ENSG.genes.annot	ENSG00000153802	2.0002	0.022737	TMPRSS11D	0.631754
degree_asymmetry	ENSG.genes.annot	ENSG00000163817	2.0001	0.022743	SLC6A20	0.631754
degree_asymmetry	ENSG.genes.annot	ENSG00000116688	1.9992	0.022794	MFN2	0.631754
degree_asymmetry	ENSG.genes.annot	ENSG00000101417	1.9986	0.022828	PXMP4	0.631754
degree_asymmetry	ENSG.genes.annot	ENSG00000250151	1.9986	0.022828	ARPC4-TTLL3	0.631754
degree_asymmetry	ENSG.genes.annot	ENSG00000131019	1.9984	0.022836	ULBP3	0.631754
degree_asymmetry	ENSG.genes.annot	ENSG00000214943	1.9983	0.022844	GPR33	0.631754
degree_asymmetry	ENSG.genes.annot	ENSG00000164142	1.9982	0.022846	FAM160A1	0.631754
degree_asymmetry	ENSG.genes.annot	ENSG00000141510	1.9976	0.022882	TP53	0.631754
degree_asymmetry	ENSG.genes.annot	ENSG00000151882	1.9973	0.022899	CCL28	0.631754
degree_asymmetry	ENSG.genes.annot	ENSG00000104897	1.9953	0.023006	SF3A2	0.631754
degree_asymmetry	ENSG.genes.annot	ENSG00000175707	1.9949	0.023025	KDF1	0.631754
degree_asymmetry	ENSG.genes.annot	ENSG00000167772	1.9946	0.023041	ANGPTL4	0.631754
degree_asymmetry	ENSG.genes.annot	ENSG00000109193	1.9945	0.023048	SULT1E1	0.631754
degree_asymmetry	ENSG.genes.annot	ENSG00000224675	1.9941	0.023072	AC009227.1	0.631754
degree_asymmetry	ENSG.genes.annot	ENSG00000198077	1.9938	0.023084	CYP2A7	0.631754
degree_asymmetry	ENSG.genes.annot	ENSG00000092096	1.9935	0.023103	SLC22A17	0.631754
efficiency_asymmetry	ENSG.genes.annot	ENSG00000112182	2.3108	0.010421	BACH2	0.631959
contralateral_degree_asymmetry	Adult_brain.genes.annot	ENSG00000136114	2.3201	0.010167	THSD1	0.632002
clustering_asymmetry	Midbrain_DA.genes.annot	ENSG00000270666	2.2254	0.013027	AL021918.1	0.632079
degree_asymmetry	Midbrain_DA.genes.annot	ENSG00000196337	2.0768	0.01891	CGB7	0.632107
degree_asymmetry	Midbrain_DA.genes.annot	ENSG00000253117	2.0766	0.01892	OC90	0.632107
degree_asymmetry	Midbrain_DA.genes.annot	ENSG00000116584	2.0766	0.018921	ARHGEF2	0.632107
degree_asymmetry	Midbrain_DA.genes.annot	ENSG00000182477	2.0763	0.018931	OR2B8P	0.632107
degree_asymmetry	Midbrain_DA.genes.annot	ENSG00000252979	2.0762	0.018938	RNU6-165P	0.632107
degree_asymmetry	Midbrain_DA.genes.annot	ENSG00000233292	2.0756	0.018964	AL513533.1	0.632107
degree_asymmetry	Midbrain_DA.genes.annot	ENSG00000084073	2.0755	0.018968	ZMPSTE24	0.632107
degree_asymmetry	Midbrain_DA.genes.annot	ENSG00000240925	2.0754	0.018975	RPS20P31	0.632107
degree_asymmetry	Midbrain_DA.genes.annot	ENSG00000178458	2.0751	0.01899	H3P16	0.632107
degree_asymmetry	Midbrain_DA.genes.annot	ENSG00000115252	2.0746	0.019011	PDE1A	0.632107
degree_asymmetry	Midbrain_DA.genes.annot	ENSG00000181555	2.0745	0.019018	SETD2	0.632107
degree_asymmetry	Midbrain_DA.genes.annot	ENSG00000251978	2.0742	0.01903	RNA5SP236	0.632107
degree_asymmetry	Midbrain_DA.genes.annot	ENSG00000216017	2.0742	0.019032	AL139429.1	0.632107
clustering_asymmetry	Midbrain_DA.genes.annot	ENSG00000255253	2.2247	0.013049	AC068587.3	0.632129
clustering_asymmetry	Midbrain_DA.genes.annot	ENSG00000261669	2.2246	0.013052	AC008731.1	0.632129
degree_asymmetry	Adult_brain.genes.annot	ENSG00000267376	2.2073	0.013647	ATP5MGP6	0.63213
path_length_asymmetry	Midbrain_DA.genes.annot	ENSG00000242199	1.9987	0.022821	AC022336.1	0.632156
efficiency_asymmetry	Cortical_Neuron.genes.annot	ENSG00000261669	2.2809	0.011278	AC008731.1	0.632176
efficiency_asymmetry	Cortical_Neuron.genes.annot	ENSG00000073146	2.2807	0.011283	MOV10L1	0.632176
efficiency_asymmetry	Cortical_Neuron.genes.annot	ENSG00000183036	2.2801	0.011302	PCP4	0.632176
efficiency_asymmetry	Cortical_Neuron.genes.annot	ENSG00000172464	2.2798	0.011309	OR5AP2	0.632176
efficiency_asymmetry	Cortical_Neuron.genes.annot	ENSG00000207926	2.2787	0.011341	MIR135A1	0.632176
efficiency_asymmetry	Cortical_Neuron.genes.annot	ENSG00000231359	2.2783	0.011354	AC072052.1	0.632176
efficiency_asymmetry	Cortical_Neuron.genes.annot	ENSG00000121741	2.2781	0.011359	ZMYM2	0.632176
efficiency_asymmetry	Cortical_Neuron.genes.annot	ENSG00000229188	2.2781	0.011361	AL050349.1	0.632176
efficiency_asymmetry	Cortical_Neuron.genes.annot	ENSG00000133030	2.278	0.011363	MPRIP	0.632176
efficiency_asymmetry	Cortical_Neuron.genes.annot	ENSG00000224388	2.277	0.011393	BACE2-IT1	0.632176
efficiency_asymmetry	Cortical_Neuron.genes.annot	ENSG00000234838	2.2769	0.011397	PPIAP78	0.632176
efficiency_asymmetry	Cortical_Neuron.genes.annot	ENSG00000174446	2.2766	0.011405	SNAPC5	0.632176
efficiency_asymmetry	Cortical_Neuron.genes.annot	ENSG00000183723	2.2757	0.011433	CMTM4	0.632176
efficiency_asymmetry	Cortical_Neuron.genes.annot	ENSG00000223505	2.2756	0.011434	AC114402.1	0.632176
efficiency_asymmetry	Cortical_Neuron.genes.annot	ENSG00000079689	2.2755	0.011439	SCGN	0.632176
efficiency_asymmetry	Cortical_Neuron.genes.annot	ENSG00000085978	2.275	0.011452	ATG16L1	0.632176
efficiency_asymmetry	Cortical_Neuron.genes.annot	ENSG00000123737	2.2746	0.011466	EXOSC9	0.632176
efficiency_asymmetry	Cortical_Neuron.genes.annot	ENSG00000229115	2.2745	0.011469	AL390774.1	0.632176
efficiency_asymmetry	Adult_brain.genes.annot	ENSG00000229115	2.2745	0.011469	AL390774.1	0.632198
efficiency_asymmetry	Adult_brain.genes.annot	ENSG00000138614	2.2744	0.01147	INTS14	0.632198
degree_asymmetry	Midbrain_DA.genes.annot	ENSG00000249012	2.0735	0.019064	AC104819.1	0.632242
degree_asymmetry	Midbrain_DA.genes.annot	ENSG00000166262	2.0733	0.019074	FAM227B	0.632242
degree_asymmetry	Midbrain_DA.genes.annot	ENSG00000280191	2.0731	0.01908	LINC01669	0.632242
degree_asymmetry	Midbrain_DA.genes.annot	ENSG00000230746	2.0729	0.01909	AC006007.1	0.632242
degree_asymmetry	Midbrain_DA.genes.annot	ENSG00000163762	2.0728	0.019096	TM4SF18	0.632242
path_length_asymmetry	Cortical_Neuron.genes.annot	ENSG00000242320	2.0813	0.018705	RPL21P126	0.632254
path_length_asymmetry	Cortical_Neuron.genes.annot	ENSG00000151208	2.0811	0.018712	DLG5	0.632254
path_length_asymmetry	Cortical_Neuron.genes.annot	ENSG00000248403	2.0809	0.018721	NACAP6	0.632254
path_length_asymmetry	Cortical_Neuron.genes.annot	ENSG00000230323	2.0808	0.018725	LINC00159	0.632254
efficiency_asymmetry	Cortical_Neuron.genes.annot	ENSG00000255105	2.274	0.011483	PTMAP15	0.632286
ipsilateral_degree_asymmetry	Midbrain_DA.genes.annot	ENSG00000235415	2.4486	0.0071706	AC005808.1	0.632428
efficiency_asymmetry	Adult_brain.genes.annot	ENSG00000250343	2.2739	0.011487	STK32A-AS1	0.632471
clustering_asymmetry	Adult_brain.genes.annot	ENSG00000272181	2.2691	0.011632	AC012557.2	0.632499
efficiency_asymmetry	Cortical_Neuron.genes.annot	ENSG00000232706	2.2731	0.011509	NUTM2HP	0.632504
efficiency_asymmetry	Cortical_Neuron.genes.annot	ENSG00000167384	2.2731	0.011511	ZNF180	0.632504
clustering_asymmetry	Adult_brain.genes.annot	ENSG00000074047	2.2684	0.011652	GLI2	0.632547
clustering_asymmetry	Adult_brain.genes.annot	ENSG00000225284	2.2682	0.011658	AC018693.1	0.632547
clustering_asymmetry	Adult_brain.genes.annot	ENSG00000227616	2.2679	0.011669	AC063976.3	0.632547
path_length_asymmetry	Adult_brain.genes.annot	ENSG00000174957	2.0782	0.018845	OR5J2	0.632563
path_length_asymmetry	Adult_brain.genes.annot	ENSG00000239998	2.0782	0.018846	LILRA2	0.632563
path_length_asymmetry	Adult_brain.genes.annot	ENSG00000136144	2.0781	0.018851	RCBTB1	0.632563
path_length_asymmetry	Adult_brain.genes.annot	ENSG00000237774	2.0772	0.018893	AC126615.1	0.632563
path_length_asymmetry	Adult_brain.genes.annot	ENSG00000265019	2.0769	0.018907	NCOR1P2	0.632563
path_length_asymmetry	Adult_brain.genes.annot	ENSG00000226978	2.0765	0.018923	MAGI2-AS2	0.632563
path_length_asymmetry	Adult_brain.genes.annot	ENSG00000174453	2.0761	0.018942	VWC2L	0.632563
path_length_asymmetry	Adult_brain.genes.annot	ENSG00000213994	2.0754	0.018975	AL157395.1	0.632563
path_length_asymmetry	Adult_brain.genes.annot	ENSG00000163126	2.0748	0.019001	ANKRD23	0.632563
path_length_asymmetry	Adult_brain.genes.annot	ENSG00000164182	2.0743	0.019028	NDUFAF2	0.632563
path_length_asymmetry	Adult_brain.genes.annot	ENSG00000226540	2.0741	0.019036	GAPDHP73	0.632563
path_length_asymmetry	Adult_brain.genes.annot	ENSG00000207084	2.074	0.019041	SNORA72	0.632563
path_length_asymmetry	Adult_brain.genes.annot	ENSG00000268316	2.0737	0.019054	AC006272.1	0.632563
path_length_asymmetry	Adult_brain.genes.annot	ENSG00000226666	2.0736	0.01906	HSPA9P1	0.632563
path_length_asymmetry	Adult_brain.genes.annot	ENSG00000254948	2.0731	0.019081	OR7E158P	0.632563
path_length_asymmetry	Adult_brain.genes.annot	ENSG00000250186	2.0731	0.019083	AC091180.4	0.632563
path_length_asymmetry	Adult_brain.genes.annot	ENSG00000111271	2.0727	0.019099	ACAD10	0.632563
path_length_asymmetry	Adult_brain.genes.annot	ENSG00000280357	2.0725	0.019109	AL138960.2	0.632563
path_length_asymmetry	Adult_brain.genes.annot	ENSG00000236911	2.0723	0.019117	AL137789.1	0.632563
path_length_asymmetry	Adult_brain.genes.annot	ENSG00000279209	2.0721	0.019129	AP001002.1	0.632563
path_length_asymmetry	Adult_brain.genes.annot	ENSG00000255561	2.072	0.019134	FDXACB1	0.632563
path_length_asymmetry	Adult_brain.genes.annot	ENSG00000258861	2.0719	0.019138	MIR381HG	0.632563
path_length_asymmetry	Adult_brain.genes.annot	ENSG00000181467	2.0719	0.019139	RAP2B	0.632563
path_length_asymmetry	Adult_brain.genes.annot	ENSG00000189410	2.0718	0.019142	SH2D5	0.632563
path_length_asymmetry	Adult_brain.genes.annot	ENSG00000180573	2.0714	0.01916	H2AC6	0.632563
path_length_asymmetry	Adult_brain.genes.annot	ENSG00000249419	2.0712	0.019168	AC023136.1	0.632563
path_length_asymmetry	Adult_brain.genes.annot	ENSG00000179899	2.0708	0.019188	PHC1P1	0.632563
path_length_asymmetry	Adult_brain.genes.annot	ENSG00000151208	2.0706	0.019198	DLG5	0.632563
path_length_asymmetry	Adult_brain.genes.annot	ENSG00000232873	2.0706	0.019199	RPL23AP93	0.632563
path_length_asymmetry	Adult_brain.genes.annot	ENSG00000226261	2.0698	0.019236	AC064836.1	0.632563
path_length_asymmetry	Adult_brain.genes.annot	ENSG00000274641	2.0698	0.019237	H2BC17	0.632563
path_length_asymmetry	Adult_brain.genes.annot	ENSG00000231386	2.0697	0.01924	AC007395.1	0.632563
path_length_asymmetry	Adult_brain.genes.annot	ENSG00000251555	2.0696	0.019243	AC096711.2	0.632563
path_length_asymmetry	Adult_brain.genes.annot	ENSG00000241223	2.0695	0.019249	RN7SL39P	0.632563
path_length_asymmetry	Adult_brain.genes.annot	ENSG00000223921	2.0691	0.01927	MTND1P27	0.632563
path_length_asymmetry	Adult_brain.genes.annot	ENSG00000130856	2.0686	0.01929	ZNF236	0.632563
path_length_asymmetry	Adult_brain.genes.annot	ENSG00000250496	2.0686	0.019292	ABT1P1	0.632563
path_length_asymmetry	Adult_brain.genes.annot	ENSG00000249599	2.0686	0.019293	BMPR1B-DT	0.632563
path_length_asymmetry	Adult_brain.genes.annot	ENSG00000272335	2.0684	0.0193	AC093297.2	0.632563
path_length_asymmetry	Adult_brain.genes.annot	ENSG00000213448	2.068	0.019322	RPS23P2	0.632563
path_length_asymmetry	Adult_brain.genes.annot	ENSG00000259345	2.0676	0.01934	AC013652.1	0.632563
path_length_asymmetry	Adult_brain.genes.annot	ENSG00000110076	2.0675	0.019342	NRXN2	0.632563
path_length_asymmetry	Adult_brain.genes.annot	ENSG00000226999	2.0675	0.019345	AC073325.2	0.632563
path_length_asymmetry	Adult_brain.genes.annot	ENSG00000211653	2.067	0.019366	IGLV1-40	0.632563
path_length_asymmetry	Adult_brain.genes.annot	ENSG00000136940	2.067	0.019367	PDCL	0.632563
path_length_asymmetry	Adult_brain.genes.annot	ENSG00000232662	2.067	0.019367	LDHBP1	0.632563
path_length_asymmetry	Adult_brain.genes.annot	ENSG00000278677	2.0666	0.019384	H2AC17	0.632563
path_length_asymmetry	Adult_brain.genes.annot	ENSG00000234723	2.0664	0.019395	AC092421.1	0.632563
path_length_asymmetry	Adult_brain.genes.annot	ENSG00000240083	2.0662	0.019406	RPS3AP22	0.632563
path_length_asymmetry	Adult_brain.genes.annot	ENSG00000242352	2.0657	0.019427	FAM91A3P	0.632563
path_length_asymmetry	Adult_brain.genes.annot	ENSG00000259018	2.0653	0.019446	AL049829.2	0.632563
path_length_asymmetry	Adult_brain.genes.annot	ENSG00000175287	2.0647	0.019475	PHYHD1	0.632563
path_length_asymmetry	Adult_brain.genes.annot	ENSG00000267383	2.0647	0.019476	AC011447.3	0.632563
path_length_asymmetry	Adult_brain.genes.annot	ENSG00000054654	2.0646	0.01948	SYNE2	0.632563
path_length_asymmetry	Adult_brain.genes.annot	ENSG00000174059	2.0645	0.019484	CD34	0.632563
path_length_asymmetry	Adult_brain.genes.annot	ENSG00000235102	2.0644	0.019489	ADI1P1	0.632563
path_length_asymmetry	Adult_brain.genes.annot	ENSG00000251722	2.0644	0.019491	RNU5E-3P	0.632563
path_length_asymmetry	Adult_brain.genes.annot	ENSG00000120278	2.0643	0.019497	PLEKHG1	0.632563
path_length_asymmetry	Fetal_brain.genes.annot	ENSG00000274341	2.0205	0.021667	AC005899.7	0.632569
path_length_asymmetry	Fetal_brain.genes.annot	ENSG00000231359	2.02	0.021692	AC072052.1	0.632569
path_length_asymmetry	Fetal_brain.genes.annot	ENSG00000280109	2.0199	0.021698	PLAC4	0.632569
path_length_asymmetry	Fetal_brain.genes.annot	ENSG00000179630	2.0198	0.0217	LACC1	0.632569
path_length_asymmetry	Fetal_brain.genes.annot	ENSG00000207651	2.0196	0.021711	MIR28	0.632569
path_length_asymmetry	ENSG.genes.annot	ENSG00000170632	1.9732	0.024236	ARMC10	0.632655
path_length_asymmetry	Cortical_Neuron.genes.annot	ENSG00000233639	2.0802	0.018753	PANTR1	0.632657
path_length_asymmetry	Cortical_Neuron.genes.annot	ENSG00000233915	2.0799	0.018769	UBE2Q2P10	0.632657
path_length_asymmetry	Cortical_Neuron.genes.annot	ENSG00000177839	2.0798	0.018773	PCDHB9	0.632657
degree_asymmetry	ENSG.genes.annot	ENSG00000116031	1.9918	0.023198	CD207	0.632671
degree_asymmetry	ENSG.genes.annot	ENSG00000180739	1.9911	0.023237	S1PR5	0.632671
degree_asymmetry	ENSG.genes.annot	ENSG00000130669	1.991	0.023243	PAK4	0.632671
degree_asymmetry	Adult_brain.genes.annot	ENSG00000133641	2.2063	0.013683	C12orf29	0.632724
degree_asymmetry	Adult_brain.genes.annot	ENSG00000233047	2.2059	0.013694	LINC01677	0.632724
degree_asymmetry	Adult_brain.genes.annot	ENSG00000254139	2.2057	0.013703	AC104051.2	0.632724
degree_asymmetry	Adult_brain.genes.annot	ENSG00000115884	2.2055	0.013708	SDC1	0.632724
degree_asymmetry	Cortical_Neuron.genes.annot	ENSG00000237139	2.0886	0.018373	RPS26P41	0.632769
degree_asymmetry	Cortical_Neuron.genes.annot	ENSG00000277744	2.0882	0.018388	AC011462.4	0.632769
degree_asymmetry	Cortical_Neuron.genes.annot	ENSG00000259449	2.088	0.018399	NIFKP8	0.632769
degree_asymmetry	Cortical_Neuron.genes.annot	ENSG00000138442	2.0879	0.018403	WDR12	0.632769
degree_asymmetry	Cortical_Neuron.genes.annot	ENSG00000233271	2.0875	0.018423	AL590440.1	0.632769
degree_asymmetry	Cortical_Neuron.genes.annot	ENSG00000279299	2.0872	0.018435	AP000648.3	0.632769
degree_asymmetry	Cortical_Neuron.genes.annot	ENSG00000236860	2.087	0.018444	RPL39P29	0.632769
degree_asymmetry	Cortical_Neuron.genes.annot	ENSG00000107242	2.0868	0.018452	PIP5K1B	0.632769
degree_asymmetry	Cortical_Neuron.genes.annot	ENSG00000165915	2.0866	0.018461	SLC39A13	0.632769
degree_asymmetry	Cortical_Neuron.genes.annot	ENSG00000237135	2.086	0.018489	DDX10P1	0.632769
degree_asymmetry	Cortical_Neuron.genes.annot	ENSG00000189241	2.0858	0.0185	TSPYL1	0.632769
degree_asymmetry	Cortical_Neuron.genes.annot	ENSG00000157654	2.0856	0.018506	PALM2AKAP2	0.632769
degree_asymmetry	Cortical_Neuron.genes.annot	ENSG00000266795	2.0855	0.018511	RP11-744K17.9	0.632769
degree_asymmetry	Cortical_Neuron.genes.annot	ENSG00000267641	2.0854	0.018515	BNIP3P16	0.632769
degree_asymmetry	Cortical_Neuron.genes.annot	ENSG00000227564	2.0853	0.018519	LINC00376	0.632769
degree_asymmetry	Cortical_Neuron.genes.annot	ENSG00000212387	2.0851	0.01853	RNU6-1055P	0.632769
degree_asymmetry	Cortical_Neuron.genes.annot	ENSG00000046889	2.0847	0.018547	PREX2	0.632769
degree_asymmetry	Cortical_Neuron.genes.annot	ENSG00000168010	2.0845	0.018555	ATG16L2	0.632769
degree_asymmetry	Cortical_Neuron.genes.annot	ENSG00000253585	2.0843	0.018567	AP003351.1	0.632769
degree_asymmetry	Cortical_Neuron.genes.annot	ENSG00000230240	2.084	0.018579	RPL34P19	0.632769
degree_asymmetry	Cortical_Neuron.genes.annot	ENSG00000105738	2.0839	0.018585	SIPA1L3	0.632769
degree_asymmetry	Cortical_Neuron.genes.annot	ENSG00000244260	2.0836	0.018596	AC082651.4	0.632769
path_length_asymmetry	ENSG.genes.annot	ENSG00000167085	1.9725	0.024276	PHB	0.632773
path_length_asymmetry	Adult_brain.genes.annot	ENSG00000207241	2.0638	0.019516	SNORD45A	0.632788
degree_asymmetry	Adult_brain.genes.annot	ENSG00000227705	2.2051	0.013725	AL391097.2	0.632801
degree_asymmetry	Adult_brain.genes.annot	ENSG00000231028	2.2043	0.013752	LINC00271	0.632801
degree_asymmetry	Adult_brain.genes.annot	ENSG00000258323	2.2042	0.013756	AC073575.3	0.632801
degree_asymmetry	Adult_brain.genes.annot	ENSG00000143369	2.2034	0.013782	ECM1	0.632801
degree_asymmetry	Adult_brain.genes.annot	ENSG00000252712	2.2034	0.013784	SCARNA14	0.632801
degree_asymmetry	Adult_brain.genes.annot	ENSG00000223271	2.2034	0.013784	Y_RNA	0.632801
degree_asymmetry	Adult_brain.genes.annot	ENSG00000279625	2.2031	0.013794	AL591122.1	0.632801
ipsilateral_degree_asymmetry	Fetal_brain.genes.annot	ENSG00000274093	2.5905	0.0047914	AC009032.1	0.632821
ipsilateral_degree_asymmetry	Fetal_brain.genes.annot	ENSG00000246777	2.5883	0.0048229	AC044802.1	0.632821
ipsilateral_degree_asymmetry	Fetal_brain.genes.annot	ENSG00000138794	2.5878	0.0048298	CASP6	0.632821
ipsilateral_degree_asymmetry	Fetal_brain.genes.annot	ENSG00000136807	2.5877	0.0048313	CDK9	0.632821
ipsilateral_degree_asymmetry	Fetal_brain.genes.annot	ENSG00000217824	2.5865	0.0048481	SNRPEP6	0.632821
ipsilateral_degree_asymmetry	Fetal_brain.genes.annot	ENSG00000264752	2.5864	0.0048499	RN7SL90P	0.632821
ipsilateral_degree_asymmetry	Fetal_brain.genes.annot	ENSG00000070193	2.5822	0.0049081	FGF10	0.632821
ipsilateral_degree_asymmetry	Fetal_brain.genes.annot	ENSG00000259728	2.5803	0.0049354	LINC00933	0.632821
ipsilateral_degree_asymmetry	Fetal_brain.genes.annot	ENSG00000185390	2.5799	0.0049416	FGF7P2	0.632821
ipsilateral_degree_asymmetry	Fetal_brain.genes.annot	ENSG00000270264	2.5794	0.0049485	NDUFB8P2	0.632821
ipsilateral_degree_asymmetry	Fetal_brain.genes.annot	ENSG00000280425	2.5786	0.0049603	AL357673.2	0.632821
ipsilateral_degree_asymmetry	Fetal_brain.genes.annot	ENSG00000258591	2.5785	0.0049622	PPIAP4	0.632821
ipsilateral_degree_asymmetry	Fetal_brain.genes.annot	ENSG00000273454	2.5783	0.0049638	AC112503.2	0.632821
ipsilateral_degree_asymmetry	Fetal_brain.genes.annot	ENSG00000137947	2.5777	0.0049724	GTF2B	0.632821
ipsilateral_degree_asymmetry	Fetal_brain.genes.annot	ENSG00000244502	2.5768	0.0049858	HDAC11-AS1	0.632821
ipsilateral_degree_asymmetry	Fetal_brain.genes.annot	ENSG00000283635	2.5765	0.0049897	AC012485.3	0.632821
ipsilateral_degree_asymmetry	Fetal_brain.genes.annot	ENSG00000200913	2.5762	0.0049952	SNORD46	0.632821
ipsilateral_degree_asymmetry	Fetal_brain.genes.annot	ENSG00000204287	2.5759	0.0049984	HLA-DRA	0.632821
ipsilateral_degree_asymmetry	Fetal_brain.genes.annot	ENSG00000005108	2.5754	0.0050061	THSD7A	0.632821
ipsilateral_degree_asymmetry	Fetal_brain.genes.annot	ENSG00000239212	2.5751	0.0050113	RPL6P7	0.632821
clustering_asymmetry	Cortical_Neuron.genes.annot	ENSG00000228482	2.2866	0.011108	LINC01713	0.632875
clustering_asymmetry	Cortical_Neuron.genes.annot	ENSG00000212414	2.2864	0.011116	SNORD77	0.632875
clustering_asymmetry	Cortical_Neuron.genes.annot	ENSG00000187766	2.2862	0.011121	KRTAP10-8	0.632875
degree_asymmetry	Cortical_Neuron.genes.annot	ENSG00000116171	2.0833	0.018613	SCP2	0.632903
degree_asymmetry	Cortical_Neuron.genes.annot	ENSG00000259182	2.083	0.018624	AC019254.1	0.632903
ipsilateral_degree_asymmetry	ENSG.genes.annot	ENSG00000180228	2.2108	0.013525	PRKRA	0.632906
path_length_asymmetry	Adult_brain.genes.annot	ENSG00000242288	2.063	0.019557	AC022400.3	0.632912
path_length_asymmetry	Adult_brain.genes.annot	ENSG00000258761	2.0628	0.019563	AC116903.1	0.632912
path_length_asymmetry	Adult_brain.genes.annot	ENSG00000255452	2.0628	0.019567	AC084851.2	0.632912
path_length_asymmetry	Adult_brain.genes.annot	ENSG00000186019	2.0628	0.019568	AC021092.1	0.632912
contralateral_degree_asymmetry	Fetal_brain.genes.annot	ENSG00000279297	2.428	0.0075915	AP000720.1	0.632932
contralateral_degree_asymmetry	Fetal_brain.genes.annot	ENSG00000274569	2.4273	0.0076059	AC024884.1	0.632932
contralateral_degree_asymmetry	Fetal_brain.genes.annot	ENSG00000197273	2.4264	0.007624	GUCA2A	0.632932
contralateral_degree_asymmetry	Fetal_brain.genes.annot	ENSG00000273447	2.4254	0.0076451	AC004067.1	0.632932
contralateral_degree_asymmetry	Fetal_brain.genes.annot	ENSG00000236867	2.4253	0.0076477	Z98885.1	0.632932
contralateral_degree_asymmetry	Fetal_brain.genes.annot	ENSG00000117266	2.4252	0.0076508	CDK18	0.632932
degree_asymmetry	Midbrain_DA.genes.annot	ENSG00000261438	2.0721	0.019129	AL157394.1	0.632937
ipsilateral_degree_asymmetry	ENSG.genes.annot	ENSG00000164266	2.2057	0.013702	SPINK1	0.632952
ipsilateral_degree_asymmetry	ENSG.genes.annot	ENSG00000067900	2.2055	0.013708	ROCK1	0.632952
ipsilateral_degree_asymmetry	ENSG.genes.annot	ENSG00000151360	2.2041	0.01376	ALLC	0.632952
ipsilateral_degree_asymmetry	ENSG.genes.annot	ENSG00000065000	2.2018	0.013839	AP3D1	0.632952
ipsilateral_degree_asymmetry	ENSG.genes.annot	ENSG00000168243	2.2017	0.013844	GNG4	0.632952
ipsilateral_degree_asymmetry	ENSG.genes.annot	ENSG00000142611	2.2006	0.013882	PRDM16	0.632952
ipsilateral_degree_asymmetry	ENSG.genes.annot	ENSG00000099625	2.2004	0.013889	CBARP	0.632952
ipsilateral_degree_asymmetry	ENSG.genes.annot	ENSG00000102908	2.2002	0.013895	NFAT5	0.632952
ipsilateral_degree_asymmetry	ENSG.genes.annot	ENSG00000172766	2.1994	0.013925	NAA16	0.632952
ipsilateral_degree_asymmetry	ENSG.genes.annot	ENSG00000206530	2.1992	0.013932	CFAP44	0.632952
ipsilateral_degree_asymmetry	ENSG.genes.annot	ENSG00000248098	2.1978	0.013981	BCKDHA	0.632952
ipsilateral_degree_asymmetry	ENSG.genes.annot	ENSG00000186765	2.1972	0.014005	FSCN2	0.632952
ipsilateral_degree_asymmetry	ENSG.genes.annot	ENSG00000102981	2.1968	0.014016	PARD6A	0.632952
ipsilateral_degree_asymmetry	ENSG.genes.annot	ENSG00000149499	2.1966	0.014023	EML3	0.632952
clustering_asymmetry	Fetal_brain.genes.annot	ENSG00000249790	2.2889	0.011041	AC092490.1	0.632957
clustering_asymmetry	Fetal_brain.genes.annot	ENSG00000122547	2.2876	0.011082	EEPD1	0.632957
clustering_asymmetry	Fetal_brain.genes.annot	ENSG00000221437	2.2871	0.011095	AC068058.1	0.632957
clustering_asymmetry	Fetal_brain.genes.annot	ENSG00000234677	2.2869	0.0111	AC068058.1	0.632957
clustering_asymmetry	Fetal_brain.genes.annot	ENSG00000228482	2.2866	0.011108	LINC01713	0.632957
clustering_asymmetry	Fetal_brain.genes.annot	ENSG00000212414	2.2864	0.011116	SNORD77	0.632957
clustering_asymmetry	Fetal_brain.genes.annot	ENSG00000226218	2.285	0.011157	AC079163.1	0.632957
clustering_asymmetry	Fetal_brain.genes.annot	ENSG00000230912	2.2849	0.011159	AL021707.4	0.632957
clustering_asymmetry	Fetal_brain.genes.annot	ENSG00000139318	2.2844	0.011174	DUSP6	0.632957
clustering_asymmetry	Fetal_brain.genes.annot	ENSG00000283084	2.2834	0.011204	AC026634.2	0.632957
clustering_asymmetry	Fetal_brain.genes.annot	ENSG00000236136	2.2826	0.011228	ADORA2BP1	0.632957
clustering_asymmetry	Fetal_brain.genes.annot	ENSG00000167107	2.2825	0.011229	ACSF2	0.632957
clustering_asymmetry	Fetal_brain.genes.annot	ENSG00000140254	2.2825	0.011229	DUOXA1	0.632957
clustering_asymmetry	Fetal_brain.genes.annot	ENSG00000151176	2.2821	0.011241	PLBD2	0.632957
clustering_asymmetry	Fetal_brain.genes.annot	ENSG00000039319	2.2819	0.011247	ZFYVE16	0.632957
clustering_asymmetry	Fetal_brain.genes.annot	ENSG00000264032	2.2818	0.011251	MIR4491	0.632957
clustering_asymmetry	Fetal_brain.genes.annot	ENSG00000224690	2.2818	0.011252	UBE2D3P3	0.632957
clustering_asymmetry	Fetal_brain.genes.annot	ENSG00000249915	2.2817	0.011254	PDCD6	0.632957
clustering_asymmetry	Fetal_brain.genes.annot	ENSG00000188483	2.2807	0.011283	IER5L	0.632957
clustering_asymmetry	Fetal_brain.genes.annot	ENSG00000260951	2.2806	0.011286	AC005100.1	0.632957
clustering_asymmetry	Fetal_brain.genes.annot	ENSG00000266776	2.2805	0.011289	MIR4646	0.632957
clustering_asymmetry	Fetal_brain.genes.annot	ENSG00000172260	2.2804	0.011293	NEGR1	0.632957
clustering_asymmetry	Fetal_brain.genes.annot	ENSG00000135835	2.2797	0.011313	KIAA1614	0.632957
clustering_asymmetry	Fetal_brain.genes.annot	ENSG00000252592	2.2797	0.011314	SNORD112	0.632957
path_length_asymmetry	ENSG.genes.annot	ENSG00000149633	1.9716	0.024328	KIAA1755	0.632968
path_length_asymmetry	ENSG.genes.annot	ENSG00000141570	1.9707	0.024381	CBX8	0.632968
path_length_asymmetry	ENSG.genes.annot	ENSG00000198842	1.9705	0.02439	DUSP27	0.632968
ipsilateral_degree_asymmetry	ENSG.genes.annot	ENSG00000179886	2.1956	0.014059	TIGD5	0.632975
clustering_asymmetry	Cortical_Neuron.genes.annot	ENSG00000166105	2.2852	0.011149	GLB1L3	0.632985
clustering_asymmetry	Cortical_Neuron.genes.annot	ENSG00000226218	2.285	0.011157	AC079163.1	0.632985
clustering_asymmetry	Cortical_Neuron.genes.annot	ENSG00000230912	2.2849	0.011159	AL021707.4	0.632985
path_length_asymmetry	Adult_brain.genes.annot	ENSG00000256166	2.0623	0.019589	LINC02571	0.633002
path_length_asymmetry	Adult_brain.genes.annot	ENSG00000236466	2.0619	0.019606	AL035670.1	0.633002
path_length_asymmetry	Adult_brain.genes.annot	ENSG00000235142	2.0617	0.019619	LINC02532	0.633002
path_length_asymmetry	Adult_brain.genes.annot	ENSG00000172650	2.0617	0.019619	AGAP5	0.633002
ipsilateral_degree_asymmetry	ENSG.genes.annot	ENSG00000122140	2.1946	0.014096	MRPS2	0.633042
path_length_asymmetry	Adult_brain.genes.annot	ENSG00000232800	2.0613	0.019635	SLC7A15P	0.633129
contralateral_degree_asymmetry	Midbrain_DA.genes.annot	ENSG00000205791	2.0522	0.020076	LOH12CR2	0.633147
contralateral_degree_asymmetry	Midbrain_DA.genes.annot	ENSG00000225205	2.0518	0.020096	AC078883.1	0.633147
contralateral_degree_asymmetry	Midbrain_DA.genes.annot	ENSG00000228369	2.051	0.020131	TXNDC12-AS1	0.633147
contralateral_degree_asymmetry	Midbrain_DA.genes.annot	ENSG00000232130	2.0509	0.020138	AC092966.1	0.633147
contralateral_degree_asymmetry	Midbrain_DA.genes.annot	ENSG00000122432	2.0503	0.020168	SPATA1	0.633147
contralateral_degree_asymmetry	Midbrain_DA.genes.annot	ENSG00000128655	2.0503	0.020168	PDE11A	0.633147
contralateral_degree_asymmetry	Midbrain_DA.genes.annot	ENSG00000278941	2.0503	0.020169	SMG6-IT1	0.633147
contralateral_degree_asymmetry	Midbrain_DA.genes.annot	ENSG00000207926	2.0502	0.020173	MIR135A1	0.633147
contralateral_degree_asymmetry	Midbrain_DA.genes.annot	ENSG00000206641	2.0501	0.020179	RNU6-449P	0.633147
contralateral_degree_asymmetry	Midbrain_DA.genes.annot	ENSG00000253530	2.05	0.020183	AC084116.3	0.633147
contralateral_degree_asymmetry	Midbrain_DA.genes.annot	ENSG00000200091	2.0499	0.020185	RN7SKP163	0.633147
contralateral_degree_asymmetry	Midbrain_DA.genes.annot	ENSG00000226421	2.0498	0.020192	SLC25A5P5	0.633147
contralateral_degree_asymmetry	Midbrain_DA.genes.annot	ENSG00000259099	2.0495	0.020205	AC025574.1	0.633147
contralateral_degree_asymmetry	Midbrain_DA.genes.annot	ENSG00000229200	2.0493	0.020216	TRBV7-8	0.633147
contralateral_degree_asymmetry	Midbrain_DA.genes.annot	ENSG00000278480	2.0493	0.020216	AL391094.1	0.633147
contralateral_degree_asymmetry	Midbrain_DA.genes.annot	ENSG00000253125	2.0487	0.020245	AC055854.1	0.633147
contralateral_degree_asymmetry	Midbrain_DA.genes.annot	ENSG00000024422	2.0485	0.020257	EHD2	0.633147
contralateral_degree_asymmetry	Midbrain_DA.genes.annot	ENSG00000259321	2.0477	0.020293	AL136295.2	0.633147
contralateral_degree_asymmetry	Midbrain_DA.genes.annot	ENSG00000199469	2.0476	0.020299	RNU1-62P	0.633147
contralateral_degree_asymmetry	Midbrain_DA.genes.annot	ENSG00000169567	2.0471	0.020326	HINT1	0.633147
contralateral_degree_asymmetry	Midbrain_DA.genes.annot	ENSG00000255653	2.0469	0.020332	AP002383.1	0.633147
contralateral_degree_asymmetry	Midbrain_DA.genes.annot	ENSG00000107789	2.0468	0.02034	MINPP1	0.633147
contralateral_degree_asymmetry	Midbrain_DA.genes.annot	ENSG00000114796	2.0466	0.020351	KLHL24	0.633147
contralateral_degree_asymmetry	Midbrain_DA.genes.annot	ENSG00000182050	2.0463	0.020363	MGAT4C	0.633147
contralateral_degree_asymmetry	Midbrain_DA.genes.annot	ENSG00000242477	2.0458	0.020388	AC091429.1	0.633147
contralateral_degree_asymmetry	Midbrain_DA.genes.annot	ENSG00000183128	2.0458	0.020389	CALHM3	0.633147
contralateral_degree_asymmetry	Midbrain_DA.genes.annot	ENSG00000101624	2.0456	0.0204	CEP76	0.633147
contralateral_degree_asymmetry	Midbrain_DA.genes.annot	ENSG00000163864	2.0455	0.020401	NMNAT3	0.633147
contralateral_degree_asymmetry	Midbrain_DA.genes.annot	ENSG00000251470	2.0454	0.020406	ASNSP4	0.633147
contralateral_degree_asymmetry	Midbrain_DA.genes.annot	ENSG00000234684	2.0453	0.020411	SDCBP2-AS1	0.633147
contralateral_degree_asymmetry	Midbrain_DA.genes.annot	ENSG00000266640	2.045	0.020428	MIR4754	0.633147
contralateral_degree_asymmetry	Midbrain_DA.genes.annot	ENSG00000283405	2.0447	0.020441	AL121759.2	0.633147
contralateral_degree_asymmetry	Midbrain_DA.genes.annot	ENSG00000259604	2.0446	0.020449	AC015712.4	0.633147
contralateral_degree_asymmetry	Midbrain_DA.genes.annot	ENSG00000105968	2.044	0.020478	H2AZ2	0.633147
contralateral_degree_asymmetry	Midbrain_DA.genes.annot	ENSG00000253703	2.0432	0.020517	IGHV1-68	0.633147
contralateral_degree_asymmetry	Midbrain_DA.genes.annot	ENSG00000258549	2.043	0.020527	AL161713.1	0.633147
contralateral_degree_asymmetry	Midbrain_DA.genes.annot	ENSG00000268615	2.0429	0.020534	AL353803.5	0.633147
contralateral_degree_asymmetry	Midbrain_DA.genes.annot	ENSG00000196616	2.0428	0.020536	ADH1B	0.633147
contralateral_degree_asymmetry	Midbrain_DA.genes.annot	ENSG00000198836	2.0426	0.020548	OPA1	0.633147
contralateral_degree_asymmetry	Midbrain_DA.genes.annot	ENSG00000060237	2.0422	0.020563	WNK1	0.633147
contralateral_degree_asymmetry	Midbrain_DA.genes.annot	ENSG00000248651	2.0418	0.020585	GCSHP1	0.633147
contralateral_degree_asymmetry	Midbrain_DA.genes.annot	ENSG00000247828	2.0417	0.020591	TMEM161B-AS1	0.633147
contralateral_degree_asymmetry	Midbrain_DA.genes.annot	ENSG00000213676	2.0416	0.020594	ATF6B	0.633147
contralateral_degree_asymmetry	Midbrain_DA.genes.annot	ENSG00000225721	2.041	0.020627	AL592166.1	0.633147
contralateral_degree_asymmetry	Midbrain_DA.genes.annot	ENSG00000227000	2.0409	0.020631	HSPD1P14	0.633147
contralateral_degree_asymmetry	Midbrain_DA.genes.annot	ENSG00000250020	2.0408	0.020634	AC113430.1	0.633147
contralateral_degree_asymmetry	Midbrain_DA.genes.annot	ENSG00000250319	2.0406	0.020647	AC010460.3	0.633147
contralateral_degree_asymmetry	Midbrain_DA.genes.annot	ENSG00000249915	2.0404	0.020656	PDCD6	0.633147
contralateral_degree_asymmetry	Midbrain_DA.genes.annot	ENSG00000196743	2.0402	0.020664	GM2A	0.633147
contralateral_degree_asymmetry	Midbrain_DA.genes.annot	ENSG00000151067	2.0402	0.020665	CACNA1C	0.633147
contralateral_degree_asymmetry	Midbrain_DA.genes.annot	ENSG00000265939	2.0398	0.020686	UBE2CP2	0.633147
contralateral_degree_asymmetry	Midbrain_DA.genes.annot	ENSG00000248347	2.0398	0.020688	AC120036.1	0.633147
contralateral_degree_asymmetry	Midbrain_DA.genes.annot	ENSG00000253388	2.0397	0.02069	AC124067.1	0.633147
contralateral_degree_asymmetry	Midbrain_DA.genes.annot	ENSG00000135972	2.0395	0.020698	MRPS9	0.633147
contralateral_degree_asymmetry	Midbrain_DA.genes.annot	ENSG00000188613	2.0391	0.020719	NANOS1	0.633147
contralateral_degree_asymmetry	Midbrain_DA.genes.annot	ENSG00000117593	2.039	0.020723	DARS2	0.633147
contralateral_degree_asymmetry	Midbrain_DA.genes.annot	ENSG00000283571	2.0389	0.020732	AC245369.2	0.633147
contralateral_degree_asymmetry	Midbrain_DA.genes.annot	ENSG00000279842	2.0388	0.020735	AC007603.2	0.633147
contralateral_degree_asymmetry	Midbrain_DA.genes.annot	ENSG00000270503	2.0387	0.020739	YTHDF2P1	0.633147
contralateral_degree_asymmetry	Midbrain_DA.genes.annot	ENSG00000259072	2.0378	0.020785	AL355835.1	0.633147
contralateral_degree_asymmetry	Midbrain_DA.genes.annot	ENSG00000280780	2.0377	0.02079	JAKMIP2-AS1	0.633147
contralateral_degree_asymmetry	Midbrain_DA.genes.annot	ENSG00000006453	2.0377	0.02079	BAIAP2L1	0.633147
contralateral_degree_asymmetry	Midbrain_DA.genes.annot	ENSG00000167528	2.0377	0.020791	ZNF641	0.633147
contralateral_degree_asymmetry	Midbrain_DA.genes.annot	ENSG00000221556	2.0377	0.020791	AC103794.1	0.633147
contralateral_degree_asymmetry	Midbrain_DA.genes.annot	ENSG00000249435	2.0376	0.020794	AC022137.2	0.633147
contralateral_degree_asymmetry	Midbrain_DA.genes.annot	ENSG00000275111	2.0374	0.020804	ZNF2	0.633147
clustering_asymmetry	Fetal_brain.genes.annot	ENSG00000261196	2.2791	0.01133	CYP4A43P	0.633178
degree_asymmetry	Cortical_Neuron.genes.annot	ENSG00000233256	2.0826	0.018646	AL355870.1	0.633242
degree_asymmetry	ENSG.genes.annot	ENSG00000149547	1.9889	0.023355	EI24	0.633267
degree_asymmetry	ENSG.genes.annot	ENSG00000120563	1.9886	0.023373	LYZL1	0.633267
degree_asymmetry	ENSG.genes.annot	ENSG00000183389	1.9881	0.023399	OR56A4	0.633267
degree_asymmetry	ENSG.genes.annot	ENSG00000169718	1.988	0.023408	DUS1L	0.633267
degree_asymmetry	ENSG.genes.annot	ENSG00000144152	1.9871	0.023454	FBLN7	0.633267
degree_asymmetry	ENSG.genes.annot	ENSG00000232040	1.9867	0.023478	ZBED9	0.633267
contralateral_degree_asymmetry	Midbrain_DA.genes.annot	ENSG00000273302	2.0371	0.02082	AC016747.3	0.633269
degree_asymmetry	Cortical_Neuron.genes.annot	ENSG00000131061	2.0823	0.018659	ZNF341	0.633275
path_length_asymmetry	Cortical_Neuron.genes.annot	ENSG00000236863	2.0791	0.018805	RPL23AP23	0.63333
degree_asymmetry	Midbrain_DA.genes.annot	ENSG00000074054	2.0714	0.019159	CLASP1	0.633334
degree_asymmetry	Midbrain_DA.genes.annot	ENSG00000214077	2.0713	0.019165	GNAQP1	0.633334
clustering_asymmetry	ENSG.genes.annot	ENSG00000198553	2.3152	0.010302	KCNRG	0.63336
path_length_asymmetry	Midbrain_DA.genes.annot	ENSG00000207502	1.9976	0.022879	SNORA42	0.63343
efficiency_asymmetry	Midbrain_DA.genes.annot	ENSG00000282834	2.231	0.012839	AP000787.3	0.633447
clustering_asymmetry	Cortical_Neuron.genes.annot	ENSG00000157703	2.2837	0.011194	SVOPL	0.633485
clustering_asymmetry	Cortical_Neuron.genes.annot	ENSG00000283399	2.2836	0.011198	AC004381.3	0.633485
clustering_asymmetry	Cortical_Neuron.genes.annot	ENSG00000283084	2.2834	0.011204	AC026634.2	0.633485
clustering_asymmetry	Cortical_Neuron.genes.annot	ENSG00000121417	2.2829	0.011217	ZNF211	0.633485
clustering_asymmetry	Cortical_Neuron.genes.annot	ENSG00000236136	2.2826	0.011228	ADORA2BP1	0.633485
path_length_asymmetry	Fetal_brain.genes.annot	ENSG00000259083	2.0186	0.021764	AL132639.3	0.633498
path_length_asymmetry	Fetal_brain.genes.annot	ENSG00000250674	2.0186	0.021767	AC136628.1	0.633498
degree_asymmetry	Midbrain_DA.genes.annot	ENSG00000258121	2.0709	0.019186	AC089987.2	0.633531
degree_asymmetry	Midbrain_DA.genes.annot	ENSG00000275329	2.0707	0.019195	AL138781.1	0.633531
efficiency_asymmetry	Fetal_brain.genes.annot	ENSG00000258826	2.2813	0.011266	LINC01147	0.633539
efficiency_asymmetry	Fetal_brain.genes.annot	ENSG00000261669	2.2809	0.011278	AC008731.1	0.633539
efficiency_asymmetry	Fetal_brain.genes.annot	ENSG00000207926	2.2787	0.011341	MIR135A1	0.633539
efficiency_asymmetry	Fetal_brain.genes.annot	ENSG00000229188	2.2781	0.011361	AL050349.1	0.633539
efficiency_asymmetry	Fetal_brain.genes.annot	ENSG00000110455	2.2776	0.011376	ACCS	0.633539
efficiency_asymmetry	Fetal_brain.genes.annot	ENSG00000138135	2.2774	0.011381	CH25H	0.633539
efficiency_asymmetry	Fetal_brain.genes.annot	ENSG00000088812	2.2773	0.011385	ATRN	0.633539
efficiency_asymmetry	Fetal_brain.genes.annot	ENSG00000172746	2.2771	0.01139	RPL12P13	0.633539
efficiency_asymmetry	Fetal_brain.genes.annot	ENSG00000224388	2.277	0.011393	BACE2-IT1	0.633539
efficiency_asymmetry	Fetal_brain.genes.annot	ENSG00000234838	2.2769	0.011397	PPIAP78	0.633539
efficiency_asymmetry	Fetal_brain.genes.annot	ENSG00000174446	2.2766	0.011405	SNAPC5	0.633539
efficiency_asymmetry	Fetal_brain.genes.annot	ENSG00000158186	2.2766	0.011406	MRAS	0.633539
efficiency_asymmetry	Fetal_brain.genes.annot	ENSG00000163106	2.276	0.011422	HPGDS	0.633539
efficiency_asymmetry	Fetal_brain.genes.annot	ENSG00000198909	2.2757	0.011432	MAP3K3	0.633539
efficiency_asymmetry	Fetal_brain.genes.annot	ENSG00000223505	2.2756	0.011434	AC114402.1	0.633539
efficiency_asymmetry	Fetal_brain.genes.annot	ENSG00000235819	2.2753	0.011445	AL158828.1	0.633539
path_length_asymmetry	Fetal_brain.genes.annot	ENSG00000238795	2.0176	0.021815	SCARNA12	0.633546
path_length_asymmetry	Fetal_brain.genes.annot	ENSG00000164399	2.0176	0.021816	IL3	0.633546
path_length_asymmetry	Fetal_brain.genes.annot	ENSG00000243738	2.0176	0.021819	RN7SL181P	0.633546
path_length_asymmetry	Fetal_brain.genes.annot	ENSG00000266933	2.0176	0.021819	AC005775.1	0.633546
path_length_asymmetry	Fetal_brain.genes.annot	ENSG00000157654	2.0172	0.021839	PALM2AKAP2	0.633546
path_length_asymmetry	Fetal_brain.genes.annot	ENSG00000156284	2.0171	0.021841	CLDN8	0.633546
path_length_asymmetry	Fetal_brain.genes.annot	ENSG00000112182	2.0168	0.021859	BACH2	0.633593
path_length_asymmetry	Fetal_brain.genes.annot	ENSG00000184752	2.0164	0.02188	NDUFA12	0.633593
path_length_asymmetry	Fetal_brain.genes.annot	ENSG00000131848	2.0161	0.021894	ZSCAN5A	0.633593
path_length_asymmetry	Fetal_brain.genes.annot	ENSG00000219784	2.016	0.021899	AL138729.1	0.633593
path_length_asymmetry	Fetal_brain.genes.annot	ENSG00000251373	2.0157	0.021914	AC092593.2	0.633593
path_length_asymmetry	Fetal_brain.genes.annot	ENSG00000280314	2.0157	0.021915	OR8K3	0.633593
efficiency_asymmetry	Cortical_Neuron.genes.annot	ENSG00000198914	2.272	0.011544	POU3F3	0.633642
efficiency_asymmetry	Cortical_Neuron.genes.annot	ENSG00000270904	2.2714	0.011562	AC008385.1	0.633642
efficiency_asymmetry	Cortical_Neuron.genes.annot	ENSG00000216624	2.2706	0.011585	GAPDHP72	0.633642
efficiency_asymmetry	Cortical_Neuron.genes.annot	ENSG00000263795	2.27	0.011603	MIR5100	0.633642
efficiency_asymmetry	Cortical_Neuron.genes.annot	ENSG00000141576	2.2697	0.011613	RNF157	0.633642
efficiency_asymmetry	Cortical_Neuron.genes.annot	ENSG00000272109	2.2695	0.011618	AC008906.2	0.633642
efficiency_asymmetry	Cortical_Neuron.genes.annot	ENSG00000236838	2.2694	0.011623	AC090617.2	0.633642
efficiency_asymmetry	Cortical_Neuron.genes.annot	ENSG00000260511	2.2692	0.011628	AC009145.2	0.633642
degree_asymmetry	ENSG.genes.annot	ENSG00000078403	1.9849	0.023577	MLLT10	0.63368
degree_asymmetry	ENSG.genes.annot	ENSG00000115484	1.9843	0.023613	CCT4	0.63368
degree_asymmetry	ENSG.genes.annot	ENSG00000028203	1.9841	0.023622	VEZT	0.63368
degree_asymmetry	ENSG.genes.annot	ENSG00000171136	1.9838	0.02364	RLN3	0.63368
degree_asymmetry	ENSG.genes.annot	ENSG00000187013	1.9824	0.02372	C17orf82	0.63368
degree_asymmetry	ENSG.genes.annot	ENSG00000168453	1.9821	0.023733	HR	0.63368
degree_asymmetry	ENSG.genes.annot	ENSG00000198707	1.9817	0.023759	CEP290	0.63368
degree_asymmetry	ENSG.genes.annot	ENSG00000163909	1.9802	0.023839	HEYL	0.63368
degree_asymmetry	ENSG.genes.annot	ENSG00000181867	1.9798	0.02386	FTMT	0.63368
degree_asymmetry	ENSG.genes.annot	ENSG00000188032	1.9798	0.023865	C19orf67	0.63368
degree_asymmetry	ENSG.genes.annot	ENSG00000078369	1.9792	0.023894	GNB1	0.63368
degree_asymmetry	ENSG.genes.annot	ENSG00000164729	1.9786	0.023932	SLC35G3	0.63368
degree_asymmetry	ENSG.genes.annot	ENSG00000152672	1.9775	0.023995	CLEC4F	0.63368
degree_asymmetry	ENSG.genes.annot	ENSG00000129493	1.9773	0.024001	HEATR5A	0.63368
degree_asymmetry	ENSG.genes.annot	ENSG00000155275	1.9769	0.024028	TRMT44	0.63368
degree_asymmetry	ENSG.genes.annot	ENSG00000108588	1.9763	0.024062	CCDC47	0.63368
efficiency_asymmetry	Cortical_Neuron.genes.annot	ENSG00000252489	2.2688	0.011641	RNU6-197P	0.633694
path_length_asymmetry	Adult_brain.genes.annot	ENSG00000252828	2.0605	0.019677	RNA5SP135	0.633706
path_length_asymmetry	Adult_brain.genes.annot	ENSG00000224836	2.0605	0.019677	AL356498.1	0.633706
contralateral_degree_asymmetry	Fetal_brain.genes.annot	ENSG00000149633	2.4241	0.0076727	KIAA1755	0.633746
clustering_asymmetry	Cortical_Neuron.genes.annot	ENSG00000224690	2.2818	0.011252	UBE2D3P3	0.633819
clustering_asymmetry	Cortical_Neuron.genes.annot	ENSG00000158296	2.2815	0.011258	SLC13A3	0.633819
degree_asymmetry	Cortical_Neuron.genes.annot	ENSG00000275315	2.0816	0.018688	AC141273.3	0.633851
efficiency_asymmetry	Midbrain_DA.genes.annot	ENSG00000252469	2.2303	0.012864	RNU7-160P	0.634087
degree_asymmetry	Fetal_brain.genes.annot	ENSG00000267130	2.1732	0.014883	AC008738.2	0.634091
contralateral_degree_asymmetry	Cortical_Neuron.genes.annot	ENSG00000229010	2.1959	0.014051	AL161672.1	0.63411
contralateral_degree_asymmetry	Cortical_Neuron.genes.annot	ENSG00000214770	2.1956	0.014061	AL161756.1	0.63411
contralateral_degree_asymmetry	Cortical_Neuron.genes.annot	ENSG00000239884	2.1955	0.014063	RN7SL608P	0.63411
contralateral_degree_asymmetry	Cortical_Neuron.genes.annot	ENSG00000235845	2.1951	0.01408	AC098649.1	0.63411
contralateral_degree_asymmetry	Cortical_Neuron.genes.annot	ENSG00000249614	2.195	0.014082	LINC02503	0.63411
contralateral_degree_asymmetry	Cortical_Neuron.genes.annot	ENSG00000134779	2.1949	0.014087	TPGS2	0.63411
contralateral_degree_asymmetry	Cortical_Neuron.genes.annot	ENSG00000136541	2.1947	0.014094	ERMN	0.63411
degree_asymmetry	Adult_brain.genes.annot	ENSG00000165521	2.2019	0.013835	EML5	0.634128
path_length_asymmetry	Adult_brain.genes.annot	ENSG00000022355	2.0599	0.019705	GABRA1	0.634152
path_length_asymmetry	Adult_brain.genes.annot	ENSG00000207401	2.0597	0.019715	Y_RNA	0.634152
efficiency_asymmetry	Adult_brain.genes.annot	ENSG00000270904	2.2714	0.011562	AC008385.1	0.634173
efficiency_asymmetry	Adult_brain.genes.annot	ENSG00000207952	2.2708	0.011581	MIR624	0.634173
efficiency_asymmetry	Adult_brain.genes.annot	ENSG00000216624	2.2706	0.011585	GAPDHP72	0.634173
efficiency_asymmetry	Adult_brain.genes.annot	ENSG00000272109	2.2695	0.011618	AC008906.2	0.634173
efficiency_asymmetry	Adult_brain.genes.annot	ENSG00000159873	2.2693	0.011625	CCDC117	0.634173
efficiency_asymmetry	Adult_brain.genes.annot	ENSG00000260511	2.2692	0.011628	AC009145.2	0.634173
efficiency_asymmetry	Adult_brain.genes.annot	ENSG00000239383	2.2689	0.011636	AC108724.1	0.634173
efficiency_asymmetry	Adult_brain.genes.annot	ENSG00000162702	2.2689	0.011637	ZNF281	0.634173
efficiency_asymmetry	Adult_brain.genes.annot	ENSG00000164091	2.2688	0.011642	WDR82	0.634173
efficiency_asymmetry	Adult_brain.genes.annot	ENSG00000230975	2.2686	0.011647	AC012355.1	0.634173
efficiency_asymmetry	Adult_brain.genes.annot	ENSG00000142227	2.2684	0.011654	EMP3	0.634173
efficiency_asymmetry	Adult_brain.genes.annot	ENSG00000110455	2.2675	0.01168	ACCS	0.634173
efficiency_asymmetry	Adult_brain.genes.annot	ENSG00000213736	2.2673	0.011685	AC026310.1	0.634173
efficiency_asymmetry	Adult_brain.genes.annot	ENSG00000243543	2.2672	0.011689	WFDC6	0.634173
efficiency_asymmetry	Adult_brain.genes.annot	ENSG00000278156	2.2669	0.011699	TSC22D1-AS1	0.634173
contralateral_degree_asymmetry	Adult_brain.genes.annot	ENSG00000114491	2.3184	0.010214	UMPS	0.634173
efficiency_asymmetry	Fetal_brain.genes.annot	ENSG00000229115	2.2745	0.011469	AL390774.1	0.634199
path_length_asymmetry	Fetal_brain.genes.annot	ENSG00000264179	2.0151	0.021949	AP000894.1	0.634227
degree_asymmetry	Midbrain_DA.genes.annot	ENSG00000222616	2.0695	0.01925	RN7SKP27	0.634261
degree_asymmetry	Midbrain_DA.genes.annot	ENSG00000175866	2.0694	0.019253	BAIAP2	0.634261
degree_asymmetry	Midbrain_DA.genes.annot	ENSG00000064763	2.0685	0.019298	FAR2	0.634261
degree_asymmetry	Midbrain_DA.genes.annot	ENSG00000230157	2.0682	0.019311	ATP5MC1P1	0.634261
degree_asymmetry	Midbrain_DA.genes.annot	ENSG00000196189	2.0679	0.019326	SEMA4A	0.634261
degree_asymmetry	Midbrain_DA.genes.annot	ENSG00000239557	2.0674	0.019347	AC092045.1	0.634261
degree_asymmetry	Midbrain_DA.genes.annot	ENSG00000158092	2.067	0.019369	NCK1	0.634261
degree_asymmetry	Midbrain_DA.genes.annot	ENSG00000249023	2.0669	0.019372	AC010486.2	0.634261
degree_asymmetry	Midbrain_DA.genes.annot	ENSG00000242251	2.0666	0.019386	RN7SL20P	0.634261
degree_asymmetry	Midbrain_DA.genes.annot	ENSG00000165061	2.0664	0.019394	ZMAT4	0.634261
degree_asymmetry	Midbrain_DA.genes.annot	ENSG00000105373	2.0661	0.019409	NOP53	0.634261
degree_asymmetry	Midbrain_DA.genes.annot	ENSG00000134245	2.0656	0.019434	WNT2B	0.634261
degree_asymmetry	Midbrain_DA.genes.annot	ENSG00000229398	2.0653	0.019449	AL031667.1	0.634261
degree_asymmetry	Midbrain_DA.genes.annot	ENSG00000176108	2.0645	0.019486	CHMP6	0.634261
degree_asymmetry	Midbrain_DA.genes.annot	ENSG00000104938	2.0644	0.01949	CLEC4M	0.634261
degree_asymmetry	Midbrain_DA.genes.annot	ENSG00000234252	2.0642	0.019497	AC007308.6	0.634261
degree_asymmetry	Midbrain_DA.genes.annot	ENSG00000167085	2.0639	0.019512	PHB	0.634261
degree_asymmetry	Midbrain_DA.genes.annot	ENSG00000224029	2.0636	0.019527	AL450344.1	0.634261
degree_asymmetry	Midbrain_DA.genes.annot	ENSG00000164934	2.0635	0.019532	DCAF13	0.634261
degree_asymmetry	Midbrain_DA.genes.annot	ENSG00000254063	2.0634	0.019536	DUXAP2	0.634261
degree_asymmetry	Midbrain_DA.genes.annot	ENSG00000185278	2.0633	0.019541	ZBTB37	0.634261
degree_asymmetry	Midbrain_DA.genes.annot	ENSG00000082929	2.0633	0.019542	LINC01587	0.634261
degree_asymmetry	Midbrain_DA.genes.annot	ENSG00000182057	2.0633	0.019543	OGFRP1	0.634261
degree_asymmetry	Midbrain_DA.genes.annot	ENSG00000273723	2.0632	0.019545	AL139089.1	0.634261
degree_asymmetry	Midbrain_DA.genes.annot	ENSG00000272128	2.0631	0.019553	AP006545.2	0.634261
degree_asymmetry	Midbrain_DA.genes.annot	ENSG00000258901	2.0629	0.01956	AL121821.3	0.634261
degree_asymmetry	Midbrain_DA.genes.annot	ENSG00000223918	2.0626	0.019574	AL513328.1	0.634261
degree_asymmetry	Midbrain_DA.genes.annot	ENSG00000257634	2.0626	0.019574	AC079310.1	0.634261
degree_asymmetry	Midbrain_DA.genes.annot	ENSG00000256098	2.0625	0.01958	AP002392.1	0.634261
degree_asymmetry	Midbrain_DA.genes.annot	ENSG00000283084	2.0621	0.0196	AC026634.2	0.634261
degree_asymmetry	Midbrain_DA.genes.annot	ENSG00000279737	2.062	0.019605	AC112204.3	0.634261
degree_asymmetry	Midbrain_DA.genes.annot	ENSG00000196218	2.0618	0.019615	RYR1	0.634261
degree_asymmetry	Midbrain_DA.genes.annot	ENSG00000253820	2.0617	0.01962	IGHVII-67-1	0.634261
degree_asymmetry	Midbrain_DA.genes.annot	ENSG00000144026	2.0615	0.019626	ZNF514	0.634261
path_length_asymmetry	Cortical_Neuron.genes.annot	ENSG00000174957	2.0782	0.018845	OR5J2	0.634272
path_length_asymmetry	Fetal_brain.genes.annot	ENSG00000184789	2.0148	0.021964	OR4C10P	0.634309
path_length_asymmetry	Fetal_brain.genes.annot	ENSG00000256006	2.0146	0.021976	AC084117.1	0.634309
path_length_asymmetry	Adult_brain.genes.annot	ENSG00000253714	2.0591	0.019743	IGHVII-53-1	0.63433
path_length_asymmetry	Adult_brain.genes.annot	ENSG00000226253	2.0589	0.019753	MRPL35P3	0.63433
path_length_asymmetry	Adult_brain.genes.annot	ENSG00000255368	2.0588	0.019757	AC087373.1	0.63433
path_length_asymmetry	Adult_brain.genes.annot	ENSG00000269253	2.0585	0.019773	SIGLEC21P	0.63433
path_length_asymmetry	Adult_brain.genes.annot	ENSG00000263716	2.0583	0.019782	SLC25A51P2	0.63433
path_length_asymmetry	Adult_brain.genes.annot	ENSG00000178919	2.058	0.019793	FOXE1	0.63433
degree_asymmetry	Cortical_Neuron.genes.annot	ENSG00000201527	2.0809	0.018723	RNA5SP478	0.634353
degree_asymmetry	Cortical_Neuron.genes.annot	ENSG00000217539	2.0806	0.018737	IQCB2P	0.634353
degree_asymmetry	Cortical_Neuron.genes.annot	ENSG00000120262	2.0805	0.01874	CCDC170	0.634353
degree_asymmetry	Cortical_Neuron.genes.annot	ENSG00000200413	2.0803	0.018751	SNORD114-26	0.634353
contralateral_degree_asymmetry	Midbrain_DA.genes.annot	ENSG00000259832	2.0361	0.020868	CYP4A26P	0.634363
efficiency_asymmetry	Cortical_Neuron.genes.annot	ENSG00000183747	2.268	0.011666	ACSM2A	0.634399
ipsilateral_degree_asymmetry	ENSG.genes.annot	ENSG00000142949	2.1915	0.014208	PTPRF	0.634419
ipsilateral_degree_asymmetry	ENSG.genes.annot	ENSG00000165521	2.1912	0.01422	EML5	0.634419
ipsilateral_degree_asymmetry	ENSG.genes.annot	ENSG00000075624	2.19	0.014261	ACTB	0.634419
ipsilateral_degree_asymmetry	ENSG.genes.annot	ENSG00000144857	2.1898	0.014269	BOC	0.634419
degree_asymmetry	Adult_brain.genes.annot	ENSG00000248456	2.2008	0.013876	LINC02485	0.634435
degree_asymmetry	Adult_brain.genes.annot	ENSG00000201410	2.2003	0.013892	snoZ40	0.634435
degree_asymmetry	Adult_brain.genes.annot	ENSG00000241965	2.2003	0.013894	RPS2P25	0.634435
degree_asymmetry	Adult_brain.genes.annot	ENSG00000230683	2.1998	0.013911	DDTP1	0.634435
degree_asymmetry	Adult_brain.genes.annot	ENSG00000057468	2.1988	0.013947	MSH4	0.634435
degree_asymmetry	Adult_brain.genes.annot	ENSG00000284060	2.1988	0.013948	AC002472.2	0.634435
degree_asymmetry	Adult_brain.genes.annot	ENSG00000248506	2.1985	0.013956	AC097474.1	0.634435
degree_asymmetry	Adult_brain.genes.annot	ENSG00000078403	2.1976	0.013988	MLLT10	0.634435
degree_asymmetry	Adult_brain.genes.annot	ENSG00000224004	2.1974	0.013996	ATP5F1CP1	0.634435
degree_asymmetry	Adult_brain.genes.annot	ENSG00000200706	2.1966	0.014025	SNORD45	0.634435
degree_asymmetry	Adult_brain.genes.annot	ENSG00000162702	2.1957	0.014057	ZNF281	0.634435
degree_asymmetry	Adult_brain.genes.annot	ENSG00000154305	2.1953	0.01407	MIA3	0.634435
degree_asymmetry	Adult_brain.genes.annot	ENSG00000199798	2.1948	0.014089	SNORD114-5	0.634435
degree_asymmetry	Adult_brain.genes.annot	ENSG00000234147	2.1947	0.014094	AL035446.1	0.634435
degree_asymmetry	Adult_brain.genes.annot	ENSG00000134575	2.1947	0.014094	ACP2	0.634435
degree_asymmetry	Adult_brain.genes.annot	ENSG00000243518	2.1943	0.014106	AC108729.2	0.634435
degree_asymmetry	Adult_brain.genes.annot	ENSG00000223705	2.1942	0.01411	NSUN5P1	0.634435
degree_asymmetry	Adult_brain.genes.annot	ENSG00000142546	2.1941	0.014115	NOSIP	0.634435
degree_asymmetry	Adult_brain.genes.annot	ENSG00000175879	2.1939	0.01412	HOXD8	0.634435
degree_asymmetry	Adult_brain.genes.annot	ENSG00000259582	2.1936	0.014132	AC026523.1	0.634435
degree_asymmetry	Adult_brain.genes.annot	ENSG00000163933	2.1934	0.01414	RFT1	0.634435
degree_asymmetry	Adult_brain.genes.annot	ENSG00000249668	2.1933	0.014141	KRT18P56	0.634435
degree_asymmetry	Adult_brain.genes.annot	ENSG00000090534	2.1928	0.014163	THPO	0.634435
degree_asymmetry	Adult_brain.genes.annot	ENSG00000218809	2.1922	0.014184	AL391903.1	0.634435
degree_asymmetry	Adult_brain.genes.annot	ENSG00000134152	2.192	0.014191	KATNBL1	0.634435
degree_asymmetry	Adult_brain.genes.annot	ENSG00000225680	2.1917	0.014201	AL163953.1	0.634435
degree_asymmetry	Adult_brain.genes.annot	ENSG00000276519	2.1913	0.014214	AC092142.2	0.634435
degree_asymmetry	Adult_brain.genes.annot	ENSG00000200823	2.1913	0.014215	SNORD114-2	0.634435
degree_asymmetry	Adult_brain.genes.annot	ENSG00000207494	2.1907	0.014237	Y_RNA	0.634435
degree_asymmetry	Adult_brain.genes.annot	ENSG00000141696	2.1899	0.014265	P3H4	0.634435
degree_asymmetry	Adult_brain.genes.annot	ENSG00000079459	2.1899	0.014265	FDFT1	0.634435
degree_asymmetry	Adult_brain.genes.annot	ENSG00000213471	2.1899	0.014266	TTLL13P	0.634435
degree_asymmetry	Adult_brain.genes.annot	ENSG00000167130	2.1898	0.014271	DOLPP1	0.634435
degree_asymmetry	Adult_brain.genes.annot	ENSG00000265675	2.1893	0.014286	RN7SL708P	0.634435
degree_asymmetry	Adult_brain.genes.annot	ENSG00000238838	2.1893	0.014286	snoU13	0.634435
degree_asymmetry	Adult_brain.genes.annot	ENSG00000140564	2.1889	0.014303	FURIN	0.634435
degree_asymmetry	Adult_brain.genes.annot	ENSG00000104205	2.1888	0.014304	SGK3	0.634435
degree_asymmetry	Adult_brain.genes.annot	ENSG00000229891	2.1876	0.014348	LINC01315	0.634435
degree_asymmetry	Adult_brain.genes.annot	ENSG00000018510	2.1871	0.014367	AGPS	0.634435
degree_asymmetry	Adult_brain.genes.annot	ENSG00000156110	2.1866	0.014386	ADK	0.634435
degree_asymmetry	Adult_brain.genes.annot	ENSG00000265439	2.1862	0.014399	RN7SL811P	0.634435
degree_asymmetry	Adult_brain.genes.annot	ENSG00000188191	2.186	0.014408	PRKAR1B	0.634435
degree_asymmetry	Adult_brain.genes.annot	ENSG00000132357	2.1858	0.014416	CARD6	0.634435
degree_asymmetry	Adult_brain.genes.annot	ENSG00000179636	2.1857	0.014419	TPPP2	0.634435
degree_asymmetry	Adult_brain.genes.annot	ENSG00000276431	2.1854	0.01443	AC023511.2	0.634435
degree_asymmetry	Adult_brain.genes.annot	ENSG00000254052	2.1852	0.014437	IGHVIII-67-4	0.634435
degree_asymmetry	Adult_brain.genes.annot	ENSG00000183347	2.1851	0.014439	GBP6	0.634435
degree_asymmetry	Adult_brain.genes.annot	ENSG00000153563	2.185	0.014443	CD8A	0.634435
degree_asymmetry	Adult_brain.genes.annot	ENSG00000280079	2.185	0.014446	AC011447.7	0.634435
degree_asymmetry	Adult_brain.genes.annot	ENSG00000283347	2.1845	0.014462	AL160396.1	0.634435
degree_asymmetry	Adult_brain.genes.annot	ENSG00000163728	2.1837	0.014492	TTC14	0.634435
degree_asymmetry	Adult_brain.genes.annot	ENSG00000228814	2.1835	0.014498	AC017007.2	0.634435
degree_asymmetry	Adult_brain.genes.annot	ENSG00000267273	2.1833	0.014505	AC008567.2	0.634435
degree_asymmetry	Adult_brain.genes.annot	ENSG00000255730	2.1834	0.014505	AC011462.1	0.634435
degree_asymmetry	Adult_brain.genes.annot	ENSG00000092108	2.1833	0.014506	SCFD1	0.634435
path_length_asymmetry	Cortical_Neuron.genes.annot	ENSG00000115902	2.0778	0.018866	SLC1A4	0.634436
path_length_asymmetry	Cortical_Neuron.genes.annot	ENSG00000241391	2.0776	0.018874	RN7SL234P	0.634436
degree_asymmetry	Cortical_Neuron.genes.annot	ENSG00000265596	2.0796	0.018781	MIR3659	0.634449
degree_asymmetry	Cortical_Neuron.genes.annot	ENSG00000169429	2.0795	0.018786	CXCL8	0.634449
degree_asymmetry	Cortical_Neuron.genes.annot	ENSG00000093010	2.0794	0.01879	COMT	0.634449
path_length_asymmetry	Adult_brain.genes.annot	ENSG00000178573	2.0577	0.019809	MAF	0.634456
clustering_asymmetry	Cortical_Neuron.genes.annot	ENSG00000266776	2.2805	0.011289	MIR4646	0.634598
clustering_asymmetry	Cortical_Neuron.genes.annot	ENSG00000232706	2.28	0.011303	NUTM2HP	0.634598
clustering_asymmetry	Cortical_Neuron.genes.annot	ENSG00000173153	2.2799	0.011308	ESRRA	0.634598
path_length_asymmetry	Cortical_Neuron.genes.annot	ENSG00000272620	2.0772	0.018893	AFAP1-AS1	0.63467
path_length_asymmetry	Cortical_Neuron.genes.annot	ENSG00000226978	2.0765	0.018923	MAGI2-AS2	0.63473
path_length_asymmetry	Cortical_Neuron.genes.annot	ENSG00000108924	2.0764	0.018927	HLF	0.63473
path_length_asymmetry	Cortical_Neuron.genes.annot	ENSG00000164930	2.0758	0.018954	FZD6	0.63473
path_length_asymmetry	Cortical_Neuron.genes.annot	ENSG00000238648	2.0752	0.018984	TRNAI6	0.63473
path_length_asymmetry	Cortical_Neuron.genes.annot	ENSG00000163126	2.0748	0.019001	ANKRD23	0.63473
path_length_asymmetry	Cortical_Neuron.genes.annot	ENSG00000215923	2.0745	0.019015	AC007528.1	0.63473
path_length_asymmetry	Cortical_Neuron.genes.annot	ENSG00000231148	2.0743	0.019028	HMGB1P7	0.63473
path_length_asymmetry	Cortical_Neuron.genes.annot	ENSG00000226164	2.0742	0.019032	FGFR3P6	0.63473
path_length_asymmetry	Cortical_Neuron.genes.annot	ENSG00000226540	2.0741	0.019036	GAPDHP73	0.63473
path_length_asymmetry	Cortical_Neuron.genes.annot	ENSG00000236708	2.0737	0.019052	AC073316.3	0.63473
path_length_asymmetry	Cortical_Neuron.genes.annot	ENSG00000108588	2.0737	0.019053	CCDC47	0.63473
path_length_asymmetry	Cortical_Neuron.genes.annot	ENSG00000234030	2.0736	0.019059	TMEM97P1	0.63473
path_length_asymmetry	Cortical_Neuron.genes.annot	ENSG00000179750	2.0731	0.01908	APOBEC3B	0.63473
path_length_asymmetry	Cortical_Neuron.genes.annot	ENSG00000250186	2.0731	0.019083	AC091180.4	0.63473
path_length_asymmetry	Cortical_Neuron.genes.annot	ENSG00000134333	2.0726	0.019104	LDHA	0.63473
path_length_asymmetry	Cortical_Neuron.genes.annot	ENSG00000280357	2.0725	0.019109	AL138960.2	0.63473
path_length_asymmetry	Cortical_Neuron.genes.annot	ENSG00000227839	2.072	0.019132	AL645730.2	0.63473
path_length_asymmetry	Cortical_Neuron.genes.annot	ENSG00000255561	2.072	0.019134	FDXACB1	0.63473
path_length_asymmetry	Cortical_Neuron.genes.annot	ENSG00000258861	2.0719	0.019138	MIR381HG	0.63473
path_length_asymmetry	Cortical_Neuron.genes.annot	ENSG00000168010	2.0719	0.019139	ATG16L2	0.63473
path_length_asymmetry	Cortical_Neuron.genes.annot	ENSG00000223647	2.0717	0.019148	LINC01946	0.63473
clustering_asymmetry	Fetal_brain.genes.annot	ENSG00000274021	2.2777	0.011373	AC024909.1	0.634734
clustering_asymmetry	Fetal_brain.genes.annot	ENSG00000231536	2.2774	0.011382	AC226101.1	0.634734
path_length_asymmetry	Fetal_brain.genes.annot	ENSG00000141449	2.014	0.022003	GREB1L	0.63474
ipsilateral_degree_asymmetry	Midbrain_DA.genes.annot	ENSG00000248813	2.4467	0.0072091	AC022447.3	0.634762
degree_asymmetry	Fetal_brain.genes.annot	ENSG00000224961	2.1717	0.014941	LINC01752	0.634779
degree_asymmetry	Fetal_brain.genes.annot	ENSG00000258826	2.1708	0.014972	LINC01147	0.634779
degree_asymmetry	Fetal_brain.genes.annot	ENSG00000221744	2.1707	0.014978	AL512635.1	0.634779
degree_asymmetry	Fetal_brain.genes.annot	ENSG00000260062	2.1706	0.014979	GOLGA2P11	0.634779
degree_asymmetry	Fetal_brain.genes.annot	ENSG00000275480	2.1702	0.014994	AC131055.2	0.634779
degree_asymmetry	Fetal_brain.genes.annot	ENSG00000207646	2.1702	0.014996	MIR655	0.634779
degree_asymmetry	Fetal_brain.genes.annot	ENSG00000197273	2.1701	0.014998	GUCA2A	0.634779
degree_asymmetry	Fetal_brain.genes.annot	ENSG00000090382	2.1701	0.015001	LYZ	0.634779
degree_asymmetry	Fetal_brain.genes.annot	ENSG00000249193	2.1698	0.015011	HSPD1P5	0.634779
degree_asymmetry	Fetal_brain.genes.annot	ENSG00000261147	2.1696	0.01502	AC091167.2	0.634779
degree_asymmetry	Cortical_Neuron.genes.annot	ENSG00000215979	2.0789	0.018812	AL021917.1	0.634784
contralateral_degree_asymmetry	Midbrain_DA.genes.annot	ENSG00000181378	2.0356	0.020894	CFAP65	0.634788
clustering_asymmetry	Cortical_Neuron.genes.annot	ENSG00000257956	2.2793	0.011324	NOP56P3	0.634819
path_length_asymmetry	Fetal_brain.genes.annot	ENSG00000143001	2.0137	0.02202	TMEM61	0.634879
path_length_asymmetry	Fetal_brain.genes.annot	ENSG00000243402	2.0135	0.022032	AC022973.2	0.634879
efficiency_asymmetry	Cortical_Neuron.genes.annot	ENSG00000243543	2.2672	0.011689	WFDC6	0.634882
efficiency_asymmetry	Cortical_Neuron.genes.annot	ENSG00000278156	2.2669	0.011699	TSC22D1-AS1	0.634882
degree_asymmetry	Midbrain_DA.genes.annot	ENSG00000259468	2.0608	0.019659	AC079203.2	0.634939
contralateral_degree_asymmetry	Cortical_Neuron.genes.annot	ENSG00000250343	2.1916	0.014205	STK32A-AS1	0.634972
contralateral_degree_asymmetry	Cortical_Neuron.genes.annot	ENSG00000222719	2.1915	0.014208	AC116038.2	0.634972
contralateral_degree_asymmetry	Cortical_Neuron.genes.annot	ENSG00000067167	2.1913	0.014215	TRAM1	0.634972
contralateral_degree_asymmetry	Cortical_Neuron.genes.annot	ENSG00000207994	2.1912	0.014218	MIR100	0.634972
contralateral_degree_asymmetry	Cortical_Neuron.genes.annot	ENSG00000257803	2.1911	0.014222	AC010200.1	0.634972
contralateral_degree_asymmetry	Cortical_Neuron.genes.annot	ENSG00000246777	2.1903	0.01425	AC044802.1	0.634972
contralateral_degree_asymmetry	Cortical_Neuron.genes.annot	ENSG00000230968	2.19	0.014261	AC084149.1	0.634972
contralateral_degree_asymmetry	Cortical_Neuron.genes.annot	ENSG00000166317	2.1898	0.014269	SYNPO2L	0.634972
contralateral_degree_asymmetry	Cortical_Neuron.genes.annot	ENSG00000129480	2.1888	0.014307	DTD2	0.634972
contralateral_degree_asymmetry	Cortical_Neuron.genes.annot	ENSG00000235651	2.1887	0.01431	AC064850.1	0.634972
contralateral_degree_asymmetry	Cortical_Neuron.genes.annot	ENSG00000216099	2.1886	0.014315	MIR889	0.634972
contralateral_degree_asymmetry	Cortical_Neuron.genes.annot	ENSG00000272987	2.1871	0.014366	OR5AL1	0.634972
contralateral_degree_asymmetry	Cortical_Neuron.genes.annot	ENSG00000171408	2.1871	0.014369	PDE7B	0.634972
contralateral_degree_asymmetry	Cortical_Neuron.genes.annot	ENSG00000231050	2.187	0.014373	AL109917.1	0.634972
contralateral_degree_asymmetry	Cortical_Neuron.genes.annot	ENSG00000092098	2.1869	0.014376	RNF31	0.634972
contralateral_degree_asymmetry	Cortical_Neuron.genes.annot	ENSG00000100911	2.1869	0.014376	PSME2	0.634972
contralateral_degree_asymmetry	Cortical_Neuron.genes.annot	ENSG00000275497	2.1863	0.014395	AC009237.17	0.634972
contralateral_degree_asymmetry	Cortical_Neuron.genes.annot	ENSG00000170989	2.1859	0.014413	S1PR1	0.634972
contralateral_degree_asymmetry	Cortical_Neuron.genes.annot	ENSG00000187908	2.1845	0.014462	DMBT1	0.634972
contralateral_degree_asymmetry	Cortical_Neuron.genes.annot	ENSG00000123815	2.1838	0.014488	COQ8B	0.634972
contralateral_degree_asymmetry	Cortical_Neuron.genes.annot	ENSG00000252795	2.1833	0.014506	RNU6-56P	0.634972
contralateral_degree_asymmetry	Cortical_Neuron.genes.annot	ENSG00000259212	2.1829	0.014521	AC103739.1	0.634972
contralateral_degree_asymmetry	Cortical_Neuron.genes.annot	ENSG00000232829	2.1829	0.014523	GSTO3P	0.634972
contralateral_degree_asymmetry	Cortical_Neuron.genes.annot	ENSG00000068781	2.1828	0.014526	STON1-GTF2A1L	0.634972
contralateral_degree_asymmetry	Cortical_Neuron.genes.annot	ENSG00000221754	2.1819	0.014557	MIR1260A	0.634972
contralateral_degree_asymmetry	Cortical_Neuron.genes.annot	ENSG00000141448	2.1819	0.01456	GATA6	0.634972
contralateral_degree_asymmetry	Cortical_Neuron.genes.annot	ENSG00000173200	2.1818	0.014563	PARP15	0.634972
contralateral_degree_asymmetry	Cortical_Neuron.genes.annot	ENSG00000233359	2.1811	0.014587	AC114485.1	0.634972
contralateral_degree_asymmetry	Cortical_Neuron.genes.annot	ENSG00000242353	2.1805	0.01461	RPL12P30	0.634972
contralateral_degree_asymmetry	Cortical_Neuron.genes.annot	ENSG00000212807	2.1804	0.014615	OR2A42	0.634972
contralateral_degree_asymmetry	Cortical_Neuron.genes.annot	ENSG00000115568	2.1798	0.014635	ZNF142	0.634972
contralateral_degree_asymmetry	Cortical_Neuron.genes.annot	ENSG00000278677	2.1795	0.014649	H2AC17	0.634972
contralateral_degree_asymmetry	Cortical_Neuron.genes.annot	ENSG00000258436	2.1789	0.014671	RNASE12	0.634972
contralateral_degree_asymmetry	Cortical_Neuron.genes.annot	ENSG00000234015	2.1787	0.014676	LINC02530	0.634972
contralateral_degree_asymmetry	Cortical_Neuron.genes.annot	ENSG00000238228	2.1787	0.014677	OR7E7P	0.634972
contralateral_degree_asymmetry	Cortical_Neuron.genes.annot	ENSG00000255508	2.1782	0.014697	AP002990.1	0.634972
contralateral_degree_asymmetry	Cortical_Neuron.genes.annot	ENSG00000258119	2.1778	0.014711	AC087897.2	0.634972
contralateral_degree_asymmetry	Cortical_Neuron.genes.annot	ENSG00000201640	2.1775	0.014723	RN7SKP28	0.634972
contralateral_degree_asymmetry	Cortical_Neuron.genes.annot	ENSG00000121350	2.1772	0.014733	PYROXD1	0.634972
contralateral_degree_asymmetry	Cortical_Neuron.genes.annot	ENSG00000225116	2.1771	0.014737	AL353193.1	0.634972
contralateral_degree_asymmetry	Cortical_Neuron.genes.annot	ENSG00000241721	2.1766	0.014756	SUMO1P1	0.634972
contralateral_degree_asymmetry	Cortical_Neuron.genes.annot	ENSG00000249909	2.1763	0.014767	CYCTP	0.634972
contralateral_degree_asymmetry	Cortical_Neuron.genes.annot	ENSG00000143067	2.1757	0.014789	ZNF697	0.634972
contralateral_degree_asymmetry	Cortical_Neuron.genes.annot	ENSG00000241103	2.1753	0.014806	AC109925.1	0.634972
contralateral_degree_asymmetry	Cortical_Neuron.genes.annot	ENSG00000220988	2.175	0.014814	SNORD88C	0.634972
contralateral_degree_asymmetry	Cortical_Neuron.genes.annot	ENSG00000139631	2.1748	0.014823	CSAD	0.634972
contralateral_degree_asymmetry	Cortical_Neuron.genes.annot	ENSG00000241223	2.1745	0.014835	RN7SL39P	0.634972
contralateral_degree_asymmetry	Cortical_Neuron.genes.annot	ENSG00000206848	2.1744	0.014837	RNU6-890P	0.634972
contralateral_degree_asymmetry	Cortical_Neuron.genes.annot	ENSG00000168631	2.1741	0.014849	MUCL3	0.634972
contralateral_degree_asymmetry	Cortical_Neuron.genes.annot	ENSG00000248923	2.1739	0.014857	MTND5P11	0.634972
contralateral_degree_asymmetry	Cortical_Neuron.genes.annot	ENSG00000205838	2.1735	0.014872	TTC23L	0.634972
contralateral_degree_asymmetry	Cortical_Neuron.genes.annot	ENSG00000175213	2.1735	0.014873	ZNF408	0.634972
contralateral_degree_asymmetry	Cortical_Neuron.genes.annot	ENSG00000241188	2.1734	0.014873	RN7SL165P	0.634972
contralateral_degree_asymmetry	Cortical_Neuron.genes.annot	ENSG00000274749	2.1734	0.014876	KRTAP7-1	0.634972
contralateral_degree_asymmetry	Cortical_Neuron.genes.annot	ENSG00000100220	2.1733	0.014879	RTCB	0.634972
contralateral_degree_asymmetry	Cortical_Neuron.genes.annot	ENSG00000266529	2.1722	0.014922	MTCYBP13	0.634972
contralateral_degree_asymmetry	Cortical_Neuron.genes.annot	ENSG00000143839	2.1721	0.014924	REN	0.634972
contralateral_degree_asymmetry	Cortical_Neuron.genes.annot	ENSG00000131914	2.1721	0.014925	LIN28A	0.634972
contralateral_degree_asymmetry	Cortical_Neuron.genes.annot	ENSG00000254063	2.1709	0.014969	DUXAP2	0.634972
contralateral_degree_asymmetry	Cortical_Neuron.genes.annot	ENSG00000214530	2.1708	0.014972	STARD10	0.634972
contralateral_degree_asymmetry	Cortical_Neuron.genes.annot	ENSG00000179059	2.1699	0.015007	ZFP42	0.634972
contralateral_degree_asymmetry	Cortical_Neuron.genes.annot	ENSG00000185262	2.1694	0.015025	UBALD2	0.634972
contralateral_degree_asymmetry	Cortical_Neuron.genes.annot	ENSG00000249961	2.1687	0.015051	TERB1	0.634972
contralateral_degree_asymmetry	Cortical_Neuron.genes.annot	ENSG00000235444	2.1685	0.015062	PSMB3P2	0.634972
contralateral_degree_asymmetry	Cortical_Neuron.genes.annot	ENSG00000222099	2.1683	0.015067	RN7SKP32	0.634972
contralateral_degree_asymmetry	Cortical_Neuron.genes.annot	ENSG00000111961	2.1673	0.015107	SASH1	0.634972
contralateral_degree_asymmetry	Cortical_Neuron.genes.annot	ENSG00000133466	2.1671	0.015114	C1QTNF6	0.634972
contralateral_degree_asymmetry	Cortical_Neuron.genes.annot	ENSG00000236132	2.1665	0.015135	AL022331.1	0.634972
contralateral_degree_asymmetry	Cortical_Neuron.genes.annot	ENSG00000267898	2.1664	0.015139	AC026803.2	0.634972
contralateral_degree_asymmetry	Cortical_Neuron.genes.annot	ENSG00000254748	2.1663	0.015144	HNRNPCP8	0.634972
contralateral_degree_asymmetry	Cortical_Neuron.genes.annot	ENSG00000214835	2.1661	0.015152	RPL23AP6	0.634972
contralateral_degree_asymmetry	Cortical_Neuron.genes.annot	ENSG00000248359	2.1657	0.015168	AC010280.1	0.634972
contralateral_degree_asymmetry	Cortical_Neuron.genes.annot	ENSG00000207587	2.1657	0.015168	MIR544A	0.634972
contralateral_degree_asymmetry	Cortical_Neuron.genes.annot	ENSG00000232640	2.1655	0.015176	AL354892.2	0.634972
contralateral_degree_asymmetry	Cortical_Neuron.genes.annot	ENSG00000254036	2.1654	0.015177	IGHVIII-67-2	0.634972
contralateral_degree_asymmetry	Cortical_Neuron.genes.annot	ENSG00000118960	2.1653	0.015182	HS1BP3	0.634972
contralateral_degree_asymmetry	Cortical_Neuron.genes.annot	ENSG00000115310	2.1652	0.015186	RTN4	0.634972
contralateral_degree_asymmetry	Cortical_Neuron.genes.annot	ENSG00000260391	2.1649	0.015199	AC022336.2	0.634972
contralateral_degree_asymmetry	Cortical_Neuron.genes.annot	ENSG00000259481	2.1643	0.01522	AC012404.1	0.634972
contralateral_degree_asymmetry	Cortical_Neuron.genes.annot	ENSG00000107643	2.1639	0.015236	MAPK8	0.634972
contralateral_degree_asymmetry	Cortical_Neuron.genes.annot	ENSG00000228620	2.1637	0.015244	Z97056.1	0.634972
contralateral_degree_asymmetry	Cortical_Neuron.genes.annot	ENSG00000270798	2.1627	0.015284	AC018737.1	0.634972
contralateral_degree_asymmetry	Cortical_Neuron.genes.annot	ENSG00000230133	2.1627	0.015284	LINC01721	0.634972
contralateral_degree_asymmetry	Cortical_Neuron.genes.annot	ENSG00000158296	2.162	0.015308	SLC13A3	0.634972
contralateral_degree_asymmetry	Cortical_Neuron.genes.annot	ENSG00000189334	2.1618	0.015316	S100A14	0.634972
contralateral_degree_asymmetry	Cortical_Neuron.genes.annot	ENSG00000229242	2.1618	0.015316	AL358452.1	0.634972
contralateral_degree_asymmetry	Cortical_Neuron.genes.annot	ENSG00000230324	2.1617	0.015321	LINC01734	0.634972
contralateral_degree_asymmetry	Cortical_Neuron.genes.annot	ENSG00000111269	2.1615	0.015329	CREBL2	0.634972
contralateral_degree_asymmetry	Cortical_Neuron.genes.annot	ENSG00000248624	2.1614	0.015331	AC022447.2	0.634972
contralateral_degree_asymmetry	Cortical_Neuron.genes.annot	ENSG00000265083	2.1603	0.015374	MIR3691	0.634972
contralateral_degree_asymmetry	Cortical_Neuron.genes.annot	ENSG00000251978	2.1602	0.015378	RNA5SP236	0.634972
contralateral_degree_asymmetry	Cortical_Neuron.genes.annot	ENSG00000250547	2.1602	0.015379	AC079238.1	0.634972
contralateral_degree_asymmetry	Cortical_Neuron.genes.annot	ENSG00000260605	2.1602	0.01538	AC027688.1	0.634972
contralateral_degree_asymmetry	Cortical_Neuron.genes.annot	ENSG00000231359	2.1599	0.015391	AC072052.1	0.634972
contralateral_degree_asymmetry	Cortical_Neuron.genes.annot	ENSG00000259592	2.1597	0.015399	PRELID1P4	0.634972
contralateral_degree_asymmetry	Cortical_Neuron.genes.annot	ENSG00000104941	2.1593	0.015412	RSPH6A	0.634972
contralateral_degree_asymmetry	Cortical_Neuron.genes.annot	ENSG00000244183	2.1589	0.015427	PPIAP71	0.634972
contralateral_degree_asymmetry	Cortical_Neuron.genes.annot	ENSG00000159128	2.1587	0.015439	IFNGR2	0.634972
contralateral_degree_asymmetry	Cortical_Neuron.genes.annot	ENSG00000236889	2.1586	0.015442	AC244035.2	0.634972
contralateral_degree_asymmetry	Cortical_Neuron.genes.annot	ENSG00000281706	2.1582	0.015456	AL009179.1	0.634972
contralateral_degree_asymmetry	Cortical_Neuron.genes.annot	ENSG00000243609	2.1579	0.015469	RPS2P44	0.634972
contralateral_degree_asymmetry	Cortical_Neuron.genes.annot	ENSG00000153404	2.1569	0.015508	PLEKHG4B	0.634972
contralateral_degree_asymmetry	Cortical_Neuron.genes.annot	ENSG00000256013	2.1567	0.015515	AC027277.1	0.634972
contralateral_degree_asymmetry	Cortical_Neuron.genes.annot	ENSG00000231061	2.1561	0.015537	LINC00395	0.634972
contralateral_degree_asymmetry	Cortical_Neuron.genes.annot	ENSG00000258651	2.1557	0.015553	SEC23A-AS1	0.634972
contralateral_degree_asymmetry	Cortical_Neuron.genes.annot	ENSG00000249326	2.1556	0.015557	AC025183.1	0.634972
contralateral_degree_asymmetry	Cortical_Neuron.genes.annot	ENSG00000280265	2.1543	0.015609	AC130456.7	0.634972
contralateral_degree_asymmetry	Cortical_Neuron.genes.annot	ENSG00000250385	2.1534	0.015645	AC106772.2	0.634972
contralateral_degree_asymmetry	Cortical_Neuron.genes.annot	ENSG00000139835	2.1533	0.015647	GRTP1	0.634972
contralateral_degree_asymmetry	Cortical_Neuron.genes.annot	ENSG00000169710	2.153	0.015657	FASN	0.634972
contralateral_degree_asymmetry	Cortical_Neuron.genes.annot	ENSG00000234265	2.1528	0.015667	LINC01723	0.634972
contralateral_degree_asymmetry	Cortical_Neuron.genes.annot	ENSG00000108375	2.1527	0.015672	RNF43	0.634972
contralateral_degree_asymmetry	Cortical_Neuron.genes.annot	ENSG00000224585	2.1526	0.015676	AC103563.1	0.634972
contralateral_degree_asymmetry	Cortical_Neuron.genes.annot	ENSG00000113369	2.1523	0.015687	ARRDC3	0.634972
contralateral_degree_asymmetry	Cortical_Neuron.genes.annot	ENSG00000257648	2.1523	0.015689	CYCSP30	0.634972
contralateral_degree_asymmetry	Cortical_Neuron.genes.annot	ENSG00000235159	2.152	0.015697	AL121672.2	0.634972
contralateral_degree_asymmetry	Cortical_Neuron.genes.annot	ENSG00000232190	2.152	0.015699	LINC02181	0.634972
contralateral_degree_asymmetry	Cortical_Neuron.genes.annot	ENSG00000164167	2.1519	0.015702	LSM6	0.634972
contralateral_degree_asymmetry	Cortical_Neuron.genes.annot	ENSG00000187775	2.1518	0.015705	DNAH17	0.634972
contralateral_degree_asymmetry	Cortical_Neuron.genes.annot	ENSG00000125170	2.1515	0.015718	DOK4	0.634972
contralateral_degree_asymmetry	Cortical_Neuron.genes.annot	ENSG00000179751	2.1515	0.01572	SYCN	0.634972
contralateral_degree_asymmetry	Cortical_Neuron.genes.annot	ENSG00000207308	2.1513	0.015727	RNU6-878P	0.634972
contralateral_degree_asymmetry	Cortical_Neuron.genes.annot	ENSG00000225742	2.1513	0.015728	LINC02036	0.634972
contralateral_degree_asymmetry	Cortical_Neuron.genes.annot	ENSG00000074276	2.1509	0.015742	CDHR2	0.634972
contralateral_degree_asymmetry	Cortical_Neuron.genes.annot	ENSG00000104897	2.1499	0.015781	SF3A2	0.634972
contralateral_degree_asymmetry	Cortical_Neuron.genes.annot	ENSG00000233200	2.1498	0.015787	LINC02634	0.634972
contralateral_degree_asymmetry	Cortical_Neuron.genes.annot	ENSG00000249926	2.1496	0.015795	AC117500.1	0.634972
contralateral_degree_asymmetry	Cortical_Neuron.genes.annot	ENSG00000243107	2.149	0.015816	AC000120.2	0.634972
contralateral_degree_asymmetry	Cortical_Neuron.genes.annot	ENSG00000238160	2.1484	0.015843	LINC02863	0.634972
contralateral_degree_asymmetry	Cortical_Neuron.genes.annot	ENSG00000259555	2.148	0.015856	AC067863.1	0.634972
contralateral_degree_asymmetry	Cortical_Neuron.genes.annot	ENSG00000273893	2.1477	0.01587	AL133520.1	0.634972
contralateral_degree_asymmetry	Cortical_Neuron.genes.annot	ENSG00000181961	2.1473	0.015886	OR4A16	0.634972
contralateral_degree_asymmetry	Cortical_Neuron.genes.annot	ENSG00000256715	2.1469	0.015902	AL050302.1	0.634972
contralateral_degree_asymmetry	Cortical_Neuron.genes.annot	ENSG00000238065	2.1467	0.015908	AC010740.1	0.634972
contralateral_degree_asymmetry	Cortical_Neuron.genes.annot	ENSG00000245479	2.1461	0.015932	LINC01585	0.634972
contralateral_degree_asymmetry	Cortical_Neuron.genes.annot	ENSG00000254978	2.1456	0.015951	ALG1L9P	0.634972
contralateral_degree_asymmetry	Cortical_Neuron.genes.annot	ENSG00000252398	2.1454	0.015962	Y_RNA	0.634972
contralateral_degree_asymmetry	Cortical_Neuron.genes.annot	ENSG00000164638	2.1453	0.015965	SLC29A4	0.634972
contralateral_degree_asymmetry	Cortical_Neuron.genes.annot	ENSG00000274637	2.1451	0.015971	AC092628.2	0.634972
contralateral_degree_asymmetry	Cortical_Neuron.genes.annot	ENSG00000243845	2.1451	0.015973	RN7SL30P	0.634972
contralateral_degree_asymmetry	Cortical_Neuron.genes.annot	ENSG00000214297	2.145	0.015975	ALDOAP2	0.634972
contralateral_degree_asymmetry	Cortical_Neuron.genes.annot	ENSG00000214518	2.1448	0.015983	KRTAP2-2	0.634972
contralateral_degree_asymmetry	Cortical_Neuron.genes.annot	ENSG00000234741	2.1448	0.015985	GAS5	0.634972
contralateral_degree_asymmetry	Cortical_Neuron.genes.annot	ENSG00000101098	2.1443	0.016003	RIMS4	0.634972
contralateral_degree_asymmetry	Cortical_Neuron.genes.annot	ENSG00000232044	2.1442	0.016007	SILC1	0.634972
contralateral_degree_asymmetry	Cortical_Neuron.genes.annot	ENSG00000162063	2.1441	0.016012	CCNF	0.634972
contralateral_degree_asymmetry	Cortical_Neuron.genes.annot	ENSG00000212418	2.1438	0.016026	Y_RNA	0.634972
contralateral_degree_asymmetry	Cortical_Neuron.genes.annot	ENSG00000179636	2.1437	0.016029	TPPP2	0.634972
contralateral_degree_asymmetry	Cortical_Neuron.genes.annot	ENSG00000260887	2.1437	0.016029	CASC22	0.634972
contralateral_degree_asymmetry	Cortical_Neuron.genes.annot	ENSG00000261204	2.1434	0.01604	AC004449.1	0.634972
contralateral_degree_asymmetry	Cortical_Neuron.genes.annot	ENSG00000250814	2.1424	0.016079	LINC02221	0.634972
contralateral_degree_asymmetry	Cortical_Neuron.genes.annot	ENSG00000199480	2.1424	0.016081	RNA5SP389	0.634972
contralateral_degree_asymmetry	Cortical_Neuron.genes.annot	ENSG00000206867	2.1423	0.016085	RNU6-356P	0.634972
contralateral_degree_asymmetry	Cortical_Neuron.genes.annot	ENSG00000168356	2.1421	0.016094	SCN11A	0.634972
contralateral_degree_asymmetry	Cortical_Neuron.genes.annot	ENSG00000213621	2.1415	0.016118	RPSAP54	0.634972
contralateral_degree_asymmetry	Cortical_Neuron.genes.annot	ENSG00000260201	2.1411	0.016132	AC141273.1	0.634972
contralateral_degree_asymmetry	Cortical_Neuron.genes.annot	ENSG00000181555	2.141	0.016138	SETD2	0.634972
contralateral_degree_asymmetry	Cortical_Neuron.genes.annot	ENSG00000226539	2.1408	0.016146	AC012512.1	0.634972
contralateral_degree_asymmetry	Cortical_Neuron.genes.annot	ENSG00000163006	2.1407	0.016147	CCDC138	0.634972
contralateral_degree_asymmetry	Cortical_Neuron.genes.annot	ENSG00000236708	2.1393	0.016207	AC073316.3	0.634972
contralateral_degree_asymmetry	Cortical_Neuron.genes.annot	ENSG00000228074	2.1385	0.016237	UBBP5	0.634972
contralateral_degree_asymmetry	Cortical_Neuron.genes.annot	ENSG00000250888	2.1385	0.016239	LINC01455	0.634972
contralateral_degree_asymmetry	Cortical_Neuron.genes.annot	ENSG00000172375	2.1381	0.016254	C2CD2L	0.634972
contralateral_degree_asymmetry	Cortical_Neuron.genes.annot	ENSG00000205632	2.1381	0.016255	LINC01310	0.634972
contralateral_degree_asymmetry	Cortical_Neuron.genes.annot	ENSG00000187627	2.138	0.016257	RGPD1	0.634972
contralateral_degree_asymmetry	Cortical_Neuron.genes.annot	ENSG00000234791	2.138	0.01626	AC108448.1	0.634972
contralateral_degree_asymmetry	Cortical_Neuron.genes.annot	ENSG00000100865	2.138	0.01626	CINP	0.634972
contralateral_degree_asymmetry	Cortical_Neuron.genes.annot	ENSG00000268186	2.1377	0.016271	ZNF114-AS1	0.634972
contralateral_degree_asymmetry	Cortical_Neuron.genes.annot	ENSG00000270433	2.1376	0.016275	H3P37	0.634972
contralateral_degree_asymmetry	Cortical_Neuron.genes.annot	ENSG00000100031	2.1375	0.016278	GGT1	0.634972
contralateral_degree_asymmetry	Cortical_Neuron.genes.annot	ENSG00000232439	2.137	0.016298	RPL18AP7	0.634972
contralateral_degree_asymmetry	Cortical_Neuron.genes.annot	ENSG00000254457	2.1369	0.016304	OR5D2P	0.634972
contralateral_degree_asymmetry	Cortical_Neuron.genes.annot	ENSG00000092108	2.1369	0.016305	SCFD1	0.634972
contralateral_degree_asymmetry	Cortical_Neuron.genes.annot	ENSG00000138375	2.1367	0.016313	SMARCAL1	0.634972
contralateral_degree_asymmetry	Cortical_Neuron.genes.annot	ENSG00000237589	2.1364	0.016323	HMGN1P32	0.634972
contralateral_degree_asymmetry	Cortical_Neuron.genes.annot	ENSG00000114902	2.1359	0.016342	SPCS1	0.634972
contralateral_degree_asymmetry	Cortical_Neuron.genes.annot	ENSG00000198678	2.1353	0.016368	OR5BS1P	0.634972
contralateral_degree_asymmetry	Cortical_Neuron.genes.annot	ENSG00000283064	2.1352	0.01637	AL353759.1	0.634972
contralateral_degree_asymmetry	Cortical_Neuron.genes.annot	ENSG00000259245	2.135	0.016381	LINC02853	0.634972
contralateral_degree_asymmetry	Cortical_Neuron.genes.annot	ENSG00000120616	2.1342	0.016414	EPC1	0.634972
contralateral_degree_asymmetry	Cortical_Neuron.genes.annot	ENSG00000225251	2.1337	0.016433	RPL5P25	0.634972
contralateral_degree_asymmetry	Cortical_Neuron.genes.annot	ENSG00000144460	2.1333	0.016449	NYAP2	0.634972
contralateral_degree_asymmetry	Cortical_Neuron.genes.annot	ENSG00000277310	2.1332	0.016454	AC090246.1	0.634972
contralateral_degree_asymmetry	Cortical_Neuron.genes.annot	ENSG00000272164	2.1331	0.016458	AC005972.2	0.634972
contralateral_degree_asymmetry	Cortical_Neuron.genes.annot	ENSG00000237110	2.133	0.016461	TAAR9	0.634972
contralateral_degree_asymmetry	Cortical_Neuron.genes.annot	ENSG00000199771	2.133	0.016464	RNA5SP426	0.634972
contralateral_degree_asymmetry	Cortical_Neuron.genes.annot	ENSG00000265521	2.1329	0.016466	MIR5697	0.634972
contralateral_degree_asymmetry	Cortical_Neuron.genes.annot	ENSG00000263110	2.1328	0.01647	AC007861.2	0.634972
contralateral_degree_asymmetry	Cortical_Neuron.genes.annot	ENSG00000234219	2.1324	0.016486	CDCA4P4	0.634972
contralateral_degree_asymmetry	Cortical_Neuron.genes.annot	ENSG00000200703	2.1323	0.016492	RNU6-873P	0.634972
contralateral_degree_asymmetry	Cortical_Neuron.genes.annot	ENSG00000241014	2.1322	0.016494	AC114490.1	0.634972
contralateral_degree_asymmetry	Cortical_Neuron.genes.annot	ENSG00000249830	2.1319	0.016508	LINC02162	0.634972
contralateral_degree_asymmetry	Cortical_Neuron.genes.annot	ENSG00000129055	2.1311	0.016542	ANAPC13	0.634972
contralateral_degree_asymmetry	Cortical_Neuron.genes.annot	ENSG00000256189	2.1306	0.016562	AP003717.2	0.634972
contralateral_degree_asymmetry	Cortical_Neuron.genes.annot	ENSG00000198270	2.1303	0.016573	TMEM116	0.634972
contralateral_degree_asymmetry	Cortical_Neuron.genes.annot	ENSG00000230696	2.1302	0.016578	AC011753.2	0.634972
contralateral_degree_asymmetry	Cortical_Neuron.genes.annot	ENSG00000206658	2.13	0.016584	RNU6-1039P	0.634972
contralateral_degree_asymmetry	Cortical_Neuron.genes.annot	ENSG00000182224	2.1297	0.016599	CYB5D1	0.634972
contralateral_degree_asymmetry	Cortical_Neuron.genes.annot	ENSG00000233396	2.1295	0.016606	LINC01719	0.634972
contralateral_degree_asymmetry	Cortical_Neuron.genes.annot	ENSG00000248462	2.1294	0.01661	NENFP3	0.634972
contralateral_degree_asymmetry	Cortical_Neuron.genes.annot	ENSG00000272941	2.129	0.016628	AC083862.2	0.634972
contralateral_degree_asymmetry	Cortical_Neuron.genes.annot	ENSG00000264030	2.1289	0.016631	RN7SL66P	0.634972
contralateral_degree_asymmetry	Cortical_Neuron.genes.annot	ENSG00000241990	2.1289	0.016632	PRR34-AS1	0.634972
contralateral_degree_asymmetry	Cortical_Neuron.genes.annot	ENSG00000231068	2.1288	0.016637	KRTAP21-3	0.634972
contralateral_degree_asymmetry	Cortical_Neuron.genes.annot	ENSG00000188817	2.1286	0.016642	SNTN	0.634972
contralateral_degree_asymmetry	Cortical_Neuron.genes.annot	ENSG00000185127	2.1285	0.01665	C6orf120	0.634972
contralateral_degree_asymmetry	Cortical_Neuron.genes.annot	ENSG00000204640	2.1283	0.016654	NMS	0.634972
contralateral_degree_asymmetry	Cortical_Neuron.genes.annot	ENSG00000279080	2.1279	0.016674	AL022322.2	0.634972
contralateral_degree_asymmetry	Cortical_Neuron.genes.annot	ENSG00000169139	2.1275	0.016689	UBE2V2	0.634972
contralateral_degree_asymmetry	Cortical_Neuron.genes.annot	ENSG00000257042	2.1274	0.016694	AC008011.2	0.634972
contralateral_degree_asymmetry	Cortical_Neuron.genes.annot	ENSG00000134569	2.1271	0.016707	LRP4	0.634972
contralateral_degree_asymmetry	Cortical_Neuron.genes.annot	ENSG00000172315	2.127	0.01671	TP53RK	0.634972
contralateral_degree_asymmetry	Cortical_Neuron.genes.annot	ENSG00000211697	2.1265	0.016731	TRGV5	0.634972
contralateral_degree_asymmetry	Cortical_Neuron.genes.annot	ENSG00000258922	2.1263	0.016738	AC106028.2	0.634972
contralateral_degree_asymmetry	Cortical_Neuron.genes.annot	ENSG00000004866	2.1262	0.016745	ST7	0.634972
contralateral_degree_asymmetry	Cortical_Neuron.genes.annot	ENSG00000125835	2.126	0.016752	SNRPB	0.634972
contralateral_degree_asymmetry	Cortical_Neuron.genes.annot	ENSG00000138100	2.1258	0.016758	TRIM54	0.634972
contralateral_degree_asymmetry	Cortical_Neuron.genes.annot	ENSG00000216915	2.1258	0.016759	GPR89P	0.634972
contralateral_degree_asymmetry	Cortical_Neuron.genes.annot	ENSG00000253161	2.1257	0.016763	LINC01605	0.634972
contralateral_degree_asymmetry	Cortical_Neuron.genes.annot	ENSG00000277769	2.1253	0.016779	RBM22P4	0.634972
contralateral_degree_asymmetry	Cortical_Neuron.genes.annot	ENSG00000236665	2.1253	0.016779	AC114808.2	0.634972
path_length_asymmetry	Cortical_Neuron.genes.annot	ENSG00000261848	2.0712	0.019172	AC090282.1	0.635011
path_length_asymmetry	Cortical_Neuron.genes.annot	ENSG00000178234	2.0709	0.019184	GALNT11	0.635011
path_length_asymmetry	Cortical_Neuron.genes.annot	ENSG00000274641	2.0698	0.019237	H2BC17	0.635011
path_length_asymmetry	Cortical_Neuron.genes.annot	ENSG00000231386	2.0697	0.01924	AC007395.1	0.635011
path_length_asymmetry	Cortical_Neuron.genes.annot	ENSG00000125835	2.0696	0.019243	SNRPB	0.635011
path_length_asymmetry	Cortical_Neuron.genes.annot	ENSG00000241223	2.0695	0.019249	RN7SL39P	0.635011
path_length_asymmetry	Cortical_Neuron.genes.annot	ENSG00000007001	2.0695	0.01925	UPP2	0.635011
path_length_asymmetry	Cortical_Neuron.genes.annot	ENSG00000187231	2.0694	0.019253	SESTD1	0.635011
efficiency_asymmetry	Adult_brain.genes.annot	ENSG00000280780	2.2654	0.011744	JAKMIP2-AS1	0.63508
efficiency_asymmetry	Adult_brain.genes.annot	ENSG00000186687	2.2652	0.011749	LYRM7	0.63508
efficiency_asymmetry	Adult_brain.genes.annot	ENSG00000085978	2.2651	0.011752	ATG16L1	0.63508
clustering_asymmetry	Midbrain_DA.genes.annot	ENSG00000252795	2.2225	0.013125	RNU6-56P	0.635081
contralateral_degree_asymmetry	Adult_brain.genes.annot	ENSG00000271711	2.3166	0.010263	AC069236.1	0.635144
contralateral_degree_asymmetry	Adult_brain.genes.annot	ENSG00000122224	2.3166	0.010263	LY9	0.635144
contralateral_degree_asymmetry	Adult_brain.genes.annot	ENSG00000237774	2.3161	0.010276	AC126615.1	0.635144
contralateral_degree_asymmetry	Adult_brain.genes.annot	ENSG00000225713	2.316	0.010278	RPL30P1	0.635144
contralateral_degree_asymmetry	Midbrain_DA.genes.annot	ENSG00000196735	2.035	0.020923	HLA-DQA1	0.635148
contralateral_degree_asymmetry	Midbrain_DA.genes.annot	ENSG00000259754	2.0347	0.020938	AC092078.2	0.635148
contralateral_degree_asymmetry	Midbrain_DA.genes.annot	ENSG00000258922	2.0347	0.020942	AC106028.2	0.635148
path_length_asymmetry	Cortical_Neuron.genes.annot	ENSG00000223921	2.0691	0.01927	MTND1P27	0.635174
contralateral_degree_asymmetry	Midbrain_DA.genes.annot	ENSG00000251741	2.0344	0.020955	RNU4ATAC13P	0.635177
efficiency_asymmetry	Adult_brain.genes.annot	ENSG00000281832	2.2644	0.011773	LINC00602	0.635178
efficiency_asymmetry	Adult_brain.genes.annot	ENSG00000222923	2.264	0.011787	RNU2-41P	0.635178
efficiency_asymmetry	Adult_brain.genes.annot	ENSG00000188993	2.2636	0.011799	LRRC66	0.635178
efficiency_asymmetry	Adult_brain.genes.annot	ENSG00000129654	2.263	0.011817	FOXJ1	0.635178
efficiency_asymmetry	Adult_brain.genes.annot	ENSG00000230837	2.2619	0.011851	RPL31P2	0.635178
efficiency_asymmetry	Adult_brain.genes.annot	ENSG00000231584	2.2615	0.011865	FAHD2CP	0.635178
efficiency_asymmetry	Adult_brain.genes.annot	ENSG00000165244	2.2614	0.011867	ZNF367	0.635178
efficiency_asymmetry	Adult_brain.genes.annot	ENSG00000164303	2.261	0.011881	ENPP6	0.635178
efficiency_asymmetry	Adult_brain.genes.annot	ENSG00000072609	2.2609	0.011884	CHFR	0.635178
efficiency_asymmetry	Adult_brain.genes.annot	ENSG00000165804	2.2607	0.011887	ZNF219	0.635178
efficiency_asymmetry	Adult_brain.genes.annot	ENSG00000250095	2.2591	0.011939	NREP-AS1	0.635178
efficiency_asymmetry	Adult_brain.genes.annot	ENSG00000255520	2.259	0.011942	AC090589.2	0.635178
efficiency_asymmetry	Adult_brain.genes.annot	ENSG00000263435	2.2587	0.011951	AC024610.1	0.635178
efficiency_asymmetry	Adult_brain.genes.annot	ENSG00000173239	2.2578	0.01198	LIPM	0.635178
efficiency_asymmetry	Adult_brain.genes.annot	ENSG00000163462	2.2575	0.011987	TRIM46	0.635178
efficiency_asymmetry	Adult_brain.genes.annot	ENSG00000264864	2.2575	0.011989	MIR3613	0.635178
efficiency_asymmetry	Adult_brain.genes.annot	ENSG00000240015	2.2574	0.01199	AC084024.1	0.635178
efficiency_asymmetry	Adult_brain.genes.annot	ENSG00000276647	2.2574	0.011991	KRTAP12-6P	0.635178
efficiency_asymmetry	Adult_brain.genes.annot	ENSG00000266776	2.2572	0.011997	MIR4646	0.635178
efficiency_asymmetry	Adult_brain.genes.annot	ENSG00000129351	2.2566	0.012015	ILF3	0.635178
efficiency_asymmetry	Adult_brain.genes.annot	ENSG00000271830	2.2554	0.012054	AC012213.4	0.635178
efficiency_asymmetry	Adult_brain.genes.annot	ENSG00000071243	2.2541	0.012094	ING3	0.635178
efficiency_asymmetry	Adult_brain.genes.annot	ENSG00000265957	2.2538	0.012104	MIR4319	0.635178
efficiency_asymmetry	Adult_brain.genes.annot	ENSG00000241219	2.2535	0.012115	AC078785.2	0.635178
efficiency_asymmetry	Adult_brain.genes.annot	ENSG00000218749	2.2529	0.012134	AL033519.2	0.635178
efficiency_asymmetry	Adult_brain.genes.annot	ENSG00000243480	2.2527	0.012138	AMY2A	0.635178
efficiency_asymmetry	Adult_brain.genes.annot	ENSG00000237082	2.2526	0.012142	COX5BP6	0.635178
efficiency_asymmetry	Adult_brain.genes.annot	ENSG00000282033	2.2523	0.012151	AC074387.1	0.635178
efficiency_asymmetry	Adult_brain.genes.annot	ENSG00000255455	2.2522	0.012154	AP003486.1	0.635178
efficiency_asymmetry	Adult_brain.genes.annot	ENSG00000123243	2.2521	0.012159	ITIH5	0.635178
efficiency_asymmetry	Adult_brain.genes.annot	ENSG00000269279	2.2518	0.012169	AL136376.1	0.635178
efficiency_asymmetry	Adult_brain.genes.annot	ENSG00000252079	2.2517	0.01217	RNU6-327P	0.635178
efficiency_asymmetry	Adult_brain.genes.annot	ENSG00000222650	2.2516	0.012174	RNU2-70P	0.635178
efficiency_asymmetry	Adult_brain.genes.annot	ENSG00000253742	2.2512	0.012186	IGHV3-60	0.635178
efficiency_asymmetry	Adult_brain.genes.annot	ENSG00000258993	2.2493	0.012247	AL352979.3	0.635178
efficiency_asymmetry	Adult_brain.genes.annot	ENSG00000135318	2.2488	0.012261	NT5E	0.635178
efficiency_asymmetry	Adult_brain.genes.annot	ENSG00000236709	2.2488	0.012262	DAPK1-IT1	0.635178
efficiency_asymmetry	Adult_brain.genes.annot	ENSG00000275170	2.2487	0.012266	FRG2MP	0.635178
efficiency_asymmetry	Adult_brain.genes.annot	ENSG00000160199	2.2483	0.012277	PKNOX1	0.635178
efficiency_asymmetry	Adult_brain.genes.annot	ENSG00000254391	2.2483	0.012279	AC011363.1	0.635178
efficiency_asymmetry	Adult_brain.genes.annot	ENSG00000236594	2.2476	0.012302	RPS27AP14	0.635178
efficiency_asymmetry	Adult_brain.genes.annot	ENSG00000239939	2.2474	0.012306	RPSAP34	0.635178
efficiency_asymmetry	Adult_brain.genes.annot	ENSG00000207401	2.2472	0.012314	Y_RNA	0.635178
efficiency_asymmetry	Adult_brain.genes.annot	ENSG00000231378	2.2465	0.012334	NDUFAF4P4	0.635178
efficiency_asymmetry	Adult_brain.genes.annot	ENSG00000236847	2.2463	0.012343	AC018892.2	0.635178
efficiency_asymmetry	Adult_brain.genes.annot	ENSG00000221527	2.2463	0.012343	RNU6ATAC41P	0.635178
efficiency_asymmetry	Adult_brain.genes.annot	ENSG00000106078	2.2459	0.012354	COBL	0.635178
efficiency_asymmetry	Adult_brain.genes.annot	ENSG00000259010	2.2453	0.012375	AL049869.1	0.635178
efficiency_asymmetry	Adult_brain.genes.annot	ENSG00000200028	2.2452	0.012378	RNA5SP98	0.635178
efficiency_asymmetry	Adult_brain.genes.annot	ENSG00000111335	2.2448	0.012392	OAS2	0.635178
efficiency_asymmetry	Adult_brain.genes.annot	ENSG00000259820	2.2447	0.012394	AC083843.3	0.635178
efficiency_asymmetry	Adult_brain.genes.annot	ENSG00000108700	2.2442	0.012409	CCL8	0.635178
efficiency_asymmetry	Adult_brain.genes.annot	ENSG00000138395	2.2439	0.012421	CDK15	0.635178
efficiency_asymmetry	Adult_brain.genes.annot	ENSG00000100216	2.2438	0.012421	TOMM22	0.635178
efficiency_asymmetry	Adult_brain.genes.annot	ENSG00000187180	2.2436	0.01243	LCE2C	0.635178
efficiency_asymmetry	Adult_brain.genes.annot	ENSG00000264114	2.2435	0.012431	AC063932.1	0.635178
clustering_asymmetry	ENSG.genes.annot	ENSG00000148814	2.3127	0.010371	LRRC27	0.635211
clustering_asymmetry	ENSG.genes.annot	ENSG00000168802	2.3105	0.010429	CHTF8	0.635211
clustering_asymmetry	ENSG.genes.annot	ENSG00000181409	2.3102	0.010439	AATK	0.635211
contralateral_degree_asymmetry	Midbrain_DA.genes.annot	ENSG00000223506	2.0339	0.020979	SLC20A1P1	0.635233
contralateral_degree_asymmetry	Midbrain_DA.genes.annot	ENSG00000095319	2.0336	0.020997	NUP188	0.635233
contralateral_degree_asymmetry	Midbrain_DA.genes.annot	ENSG00000235472	2.0336	0.020998	EIF4A1P7	0.635233
contralateral_degree_asymmetry	Midbrain_DA.genes.annot	ENSG00000187231	2.0332	0.021018	SESTD1	0.635233
contralateral_degree_asymmetry	Midbrain_DA.genes.annot	ENSG00000276903	2.0321	0.021072	H2AC16	0.635233
contralateral_degree_asymmetry	Midbrain_DA.genes.annot	ENSG00000212724	2.0318	0.021088	KRTAP2-3	0.635233
contralateral_degree_asymmetry	Midbrain_DA.genes.annot	ENSG00000234429	2.0317	0.021091	AC105342.1	0.635233
contralateral_degree_asymmetry	Midbrain_DA.genes.annot	ENSG00000175567	2.0317	0.021091	UCP2	0.635233
contralateral_degree_asymmetry	Midbrain_DA.genes.annot	ENSG00000231092	2.0316	0.021098	AC012513.1	0.635233
contralateral_degree_asymmetry	Midbrain_DA.genes.annot	ENSG00000257488	2.0313	0.021112	LINC02354	0.635233
contralateral_degree_asymmetry	Midbrain_DA.genes.annot	ENSG00000223461	2.0307	0.021145	AC004471.1	0.635233
contralateral_degree_asymmetry	Midbrain_DA.genes.annot	ENSG00000186886	2.0306	0.021147	OR5D3P	0.635233
contralateral_degree_asymmetry	Midbrain_DA.genes.annot	ENSG00000241721	2.0304	0.02116	SUMO1P1	0.635233
contralateral_degree_asymmetry	Midbrain_DA.genes.annot	ENSG00000231099	2.0303	0.021163	BMS1P19	0.635233
contralateral_degree_asymmetry	Midbrain_DA.genes.annot	ENSG00000275223	2.0302	0.021167	AL121906.2	0.635233
contralateral_degree_asymmetry	Midbrain_DA.genes.annot	ENSG00000071054	2.03	0.021176	MAP4K4	0.635233
contralateral_degree_asymmetry	Midbrain_DA.genes.annot	ENSG00000161021	2.0294	0.021207	MAML1	0.635233
contralateral_degree_asymmetry	Midbrain_DA.genes.annot	ENSG00000250415	2.0291	0.021222	AC022113.2	0.635233
contralateral_degree_asymmetry	Midbrain_DA.genes.annot	ENSG00000182923	2.0288	0.021237	CEP63	0.635233
contralateral_degree_asymmetry	Midbrain_DA.genes.annot	ENSG00000265213	2.0288	0.021239	MIR3684	0.635233
contralateral_degree_asymmetry	Midbrain_DA.genes.annot	ENSG00000128604	2.0288	0.021241	IRF5	0.635233
contralateral_degree_asymmetry	Midbrain_DA.genes.annot	ENSG00000251791	2.0285	0.021252	SCARNA6	0.635233
contralateral_degree_asymmetry	Midbrain_DA.genes.annot	ENSG00000270912	2.0285	0.021254	RPS28P1	0.635233
contralateral_degree_asymmetry	Midbrain_DA.genes.annot	ENSG00000259285	2.0285	0.021256	AC025431.1	0.635233
contralateral_degree_asymmetry	Midbrain_DA.genes.annot	ENSG00000243083	2.0283	0.021265	LINC00870	0.635233
contralateral_degree_asymmetry	Midbrain_DA.genes.annot	ENSG00000226644	2.0282	0.02127	AL121899.1	0.635233
contralateral_degree_asymmetry	ENSG.genes.annot	ENSG00000181555	2.1832	0.014509	SETD2	0.635262
contralateral_degree_asymmetry	ENSG.genes.annot	ENSG00000134248	2.182	0.014555	LAMTOR5	0.635262
contralateral_degree_asymmetry	ENSG.genes.annot	ENSG00000144278	2.1815	0.014573	GALNT13	0.635262
contralateral_degree_asymmetry	Cortical_Neuron.genes.annot	ENSG00000234542	2.1248	0.016801	AL357127.1	0.635265
contralateral_degree_asymmetry	Cortical_Neuron.genes.annot	ENSG00000253875	2.1245	0.016815	AC013643.2	0.635265
contralateral_degree_asymmetry	Cortical_Neuron.genes.annot	ENSG00000154957	2.1242	0.016828	ZNF18	0.635265
contralateral_degree_asymmetry	Cortical_Neuron.genes.annot	ENSG00000237135	2.124	0.016835	DDX10P1	0.635265
degree_asymmetry	Midbrain_DA.genes.annot	ENSG00000100221	2.0601	0.019693	JOSD1	0.635266
degree_asymmetry	Midbrain_DA.genes.annot	ENSG00000211970	2.0598	0.019708	IGHV4-61	0.635266
degree_asymmetry	Midbrain_DA.genes.annot	ENSG00000101417	2.0595	0.019722	PXMP4	0.635266
degree_asymmetry	Midbrain_DA.genes.annot	ENSG00000185730	2.0591	0.019741	ZNF696	0.635266
degree_asymmetry	Midbrain_DA.genes.annot	ENSG00000205707	2.059	0.019749	ETFRF1	0.635266
degree_asymmetry	Midbrain_DA.genes.annot	ENSG00000088836	2.0589	0.019752	SLC4A11	0.635266
degree_asymmetry	Midbrain_DA.genes.annot	ENSG00000229757	2.0586	0.019768	AL031736.2	0.635266
degree_asymmetry	Midbrain_DA.genes.annot	ENSG00000091542	2.058	0.019793	ALKBH5	0.635266
degree_asymmetry	Midbrain_DA.genes.annot	ENSG00000279341	2.058	0.019797	AP000756.1	0.635266
degree_asymmetry	Midbrain_DA.genes.annot	ENSG00000165912	2.0576	0.019814	PACSIN3	0.635266
degree_asymmetry	Midbrain_DA.genes.annot	ENSG00000243669	2.0575	0.019817	RPL34P23	0.635266
degree_asymmetry	Midbrain_DA.genes.annot	ENSG00000162891	2.0573	0.019827	IL20	0.635266
degree_asymmetry	Midbrain_DA.genes.annot	ENSG00000189410	2.057	0.019844	SH2D5	0.635266
degree_asymmetry	Midbrain_DA.genes.annot	ENSG00000241794	2.0564	0.019871	SPRR2A	0.635266
degree_asymmetry	Midbrain_DA.genes.annot	ENSG00000253257	2.0562	0.01988	MTND4P7	0.635266
degree_asymmetry	Midbrain_DA.genes.annot	ENSG00000224261	2.0561	0.019888	RPSAP18	0.635266
degree_asymmetry	Midbrain_DA.genes.annot	ENSG00000226838	2.0557	0.019906	AC096582.1	0.635266
degree_asymmetry	Midbrain_DA.genes.annot	ENSG00000243296	2.0556	0.019911	AC078828.1	0.635266
degree_asymmetry	Midbrain_DA.genes.annot	ENSG00000122786	2.0555	0.019917	CALD1	0.635266
degree_asymmetry	Midbrain_DA.genes.annot	ENSG00000163492	2.0554	0.01992	CCDC141	0.635266
degree_asymmetry	Midbrain_DA.genes.annot	ENSG00000214093	2.0552	0.019932	AL096701.1	0.635266
degree_asymmetry	Midbrain_DA.genes.annot	ENSG00000142973	2.055	0.019942	CYP4B1	0.635266
degree_asymmetry	Midbrain_DA.genes.annot	ENSG00000135905	2.0543	0.019975	DOCK10	0.635266
degree_asymmetry	Midbrain_DA.genes.annot	ENSG00000259577	2.0539	0.019992	CERNA1	0.635266
degree_asymmetry	Midbrain_DA.genes.annot	ENSG00000205424	2.0538	0.019997	AL592528.1	0.635266
degree_asymmetry	Midbrain_DA.genes.annot	ENSG00000228053	2.0529	0.020042	AL158823.1	0.635266
degree_asymmetry	Midbrain_DA.genes.annot	ENSG00000264923	2.0526	0.020054	RN7SL511P	0.635266
degree_asymmetry	Midbrain_DA.genes.annot	ENSG00000240135	2.0525	0.020061	PSMD12P	0.635266
degree_asymmetry	Midbrain_DA.genes.annot	ENSG00000226813	2.0522	0.020074	LINC01941	0.635266
degree_asymmetry	Midbrain_DA.genes.annot	ENSG00000213908	2.0521	0.020079	CYP2A7P1	0.635266
degree_asymmetry	Midbrain_DA.genes.annot	ENSG00000145757	2.0519	0.020089	SPATA9	0.635266
degree_asymmetry	Midbrain_DA.genes.annot	ENSG00000233236	2.0517	0.020099	LINC02573	0.635266
degree_asymmetry	Midbrain_DA.genes.annot	ENSG00000282572	2.0516	0.020106	AC215522.2	0.635266
degree_asymmetry	Midbrain_DA.genes.annot	ENSG00000276791	2.0514	0.020115	AC092117.1	0.635266
degree_asymmetry	Midbrain_DA.genes.annot	ENSG00000222035	2.0511	0.02013	KIAA2012-AS1	0.635266
degree_asymmetry	Midbrain_DA.genes.annot	ENSG00000226480	2.051	0.020135	OR7H1P	0.635266
degree_asymmetry	Midbrain_DA.genes.annot	ENSG00000189099	2.0506	0.020152	PRSS48	0.635266
degree_asymmetry	Midbrain_DA.genes.annot	ENSG00000279302	2.0504	0.020162	AC013643.3	0.635266
degree_asymmetry	Midbrain_DA.genes.annot	ENSG00000269419	2.0504	0.020165	AC008737.2	0.635266
degree_asymmetry	Midbrain_DA.genes.annot	ENSG00000057704	2.0502	0.020171	TMCC3	0.635266
degree_asymmetry	Midbrain_DA.genes.annot	ENSG00000228930	2.0501	0.020175	MTCO1P3	0.635266
degree_asymmetry	Midbrain_DA.genes.annot	ENSG00000205716	2.0502	0.020175	FAM183DP	0.635266
path_length_asymmetry	Fetal_brain.genes.annot	ENSG00000233303	2.013	0.022058	XXYLT1-AS1	0.63528
ipsilateral_degree_asymmetry	Fetal_brain.genes.annot	ENSG00000201511	2.5723	0.0050517	Y_RNA	0.635376
ipsilateral_degree_asymmetry	Fetal_brain.genes.annot	ENSG00000230035	2.5713	0.0050665	IGSF21-AS1	0.635376
ipsilateral_degree_asymmetry	Fetal_brain.genes.annot	ENSG00000261248	2.5701	0.0050829	AC009120.4	0.635376
ipsilateral_degree_asymmetry	Fetal_brain.genes.annot	ENSG00000233671	2.5701	0.0050834	AC083899.2	0.635376
ipsilateral_degree_asymmetry	Fetal_brain.genes.annot	ENSG00000111266	2.5694	0.0050938	DUSP16	0.635376
ipsilateral_degree_asymmetry	Fetal_brain.genes.annot	ENSG00000204296	2.5687	0.0051041	TSBP1	0.635376
degree_asymmetry	Cortical_Neuron.genes.annot	ENSG00000090273	2.0783	0.018842	NUDC	0.635385
degree_asymmetry	Cortical_Neuron.genes.annot	ENSG00000267772	2.0778	0.018862	LINC01999	0.635385
degree_asymmetry	Cortical_Neuron.genes.annot	ENSG00000167637	2.0777	0.018866	ZNF283	0.635385
path_length_asymmetry	Fetal_brain.genes.annot	ENSG00000138496	2.0127	0.022074	PARP9	0.635393
degree_asymmetry	Fetal_brain.genes.annot	ENSG00000159873	2.1687	0.015052	CCDC117	0.635418
degree_asymmetry	Fetal_brain.genes.annot	ENSG00000270798	2.1682	0.015071	AC018737.1	0.635418
degree_asymmetry	Fetal_brain.genes.annot	ENSG00000074660	2.1678	0.015088	SCARF1	0.635418
degree_asymmetry	Fetal_brain.genes.annot	ENSG00000042781	2.1677	0.015091	USH2A	0.635418
degree_asymmetry	Fetal_brain.genes.annot	ENSG00000146109	2.1675	0.015098	ABT1	0.635418
degree_asymmetry	Fetal_brain.genes.annot	ENSG00000240021	2.1672	0.015111	TEX35	0.635418
degree_asymmetry	Fetal_brain.genes.annot	ENSG00000252909	2.1668	0.015124	RNU6-201P	0.635418
degree_asymmetry	Fetal_brain.genes.annot	ENSG00000199480	2.166	0.015155	RNA5SP389	0.635418
degree_asymmetry	Fetal_brain.genes.annot	ENSG00000213867	2.1658	0.015162	AL049830.1	0.635418
degree_asymmetry	Fetal_brain.genes.annot	ENSG00000251184	2.1657	0.015168	AL672142.1	0.635418
degree_asymmetry	Fetal_brain.genes.annot	ENSG00000258959	2.1654	0.015177	AL118558.1	0.635418
degree_asymmetry	Fetal_brain.genes.annot	ENSG00000220581	2.1649	0.015197	VN1R12P	0.635418
degree_asymmetry	Fetal_brain.genes.annot	ENSG00000232671	2.1648	0.015202	ZNF687-AS1	0.635418
degree_asymmetry	Fetal_brain.genes.annot	ENSG00000219592	2.1645	0.015214	NCSTNP1	0.635418
degree_asymmetry	Fetal_brain.genes.annot	ENSG00000250939	2.1642	0.015224	AC034198.1	0.635418
degree_asymmetry	Fetal_brain.genes.annot	ENSG00000163915	2.1636	0.015249	IGF2BP2-AS1	0.635418
degree_asymmetry	Fetal_brain.genes.annot	ENSG00000265847	2.1628	0.015278	MIR4287	0.635418
degree_asymmetry	Fetal_brain.genes.annot	ENSG00000188483	2.1626	0.015287	IER5L	0.635418
degree_asymmetry	Fetal_brain.genes.annot	ENSG00000261273	2.1623	0.015297	AC138512.1	0.635418
degree_asymmetry	Fetal_brain.genes.annot	ENSG00000246662	2.1617	0.015321	LINC00535	0.635418
degree_asymmetry	Fetal_brain.genes.annot	ENSG00000146556	2.1617	0.015321	WASH2P	0.635418
degree_asymmetry	Fetal_brain.genes.annot	ENSG00000234542	2.1605	0.015367	AL357127.1	0.635418
degree_asymmetry	Fetal_brain.genes.annot	ENSG00000211897	2.1601	0.015383	IGHG3	0.635418
degree_asymmetry	Fetal_brain.genes.annot	ENSG00000224299	2.16	0.015385	MTATP6P16	0.635418
degree_asymmetry	Fetal_brain.genes.annot	ENSG00000182568	2.1599	0.015389	SATB1	0.635418
degree_asymmetry	Fetal_brain.genes.annot	ENSG00000257958	2.1599	0.01539	AC008125.1	0.635418
degree_asymmetry	Fetal_brain.genes.annot	ENSG00000160703	2.1597	0.015398	NLRX1	0.635418
degree_asymmetry	Fetal_brain.genes.annot	ENSG00000207010	2.159	0.015424	RNU6-1295P	0.635418
degree_asymmetry	Fetal_brain.genes.annot	ENSG00000263745	2.159	0.015424	AP005230.1	0.635418
degree_asymmetry	Fetal_brain.genes.annot	ENSG00000258133	2.159	0.015425	AC025578.1	0.635418
degree_asymmetry	Fetal_brain.genes.annot	ENSG00000116981	2.1589	0.015431	NT5C1A	0.635418
degree_asymmetry	Fetal_brain.genes.annot	ENSG00000250385	2.1588	0.015431	AC106772.2	0.635418
degree_asymmetry	Fetal_brain.genes.annot	ENSG00000111300	2.1581	0.01546	NAA25	0.635418
degree_asymmetry	Fetal_brain.genes.annot	ENSG00000239408	2.1579	0.015467	AC108751.1	0.635418
degree_asymmetry	Fetal_brain.genes.annot	ENSG00000232050	2.1578	0.01547	Z98949.1	0.635418
degree_asymmetry	Fetal_brain.genes.annot	ENSG00000201423	2.1576	0.015478	RN7SKP246	0.635418
degree_asymmetry	Fetal_brain.genes.annot	ENSG00000158406	2.1559	0.015546	H4C8	0.635418
degree_asymmetry	Fetal_brain.genes.annot	ENSG00000173868	2.1553	0.01557	PHOSPHO1	0.635418
degree_asymmetry	Fetal_brain.genes.annot	ENSG00000196126	2.1544	0.015603	HLA-DRB1	0.635418
degree_asymmetry	Fetal_brain.genes.annot	ENSG00000237007	2.1542	0.015612	KRT18P52	0.635418
degree_asymmetry	Fetal_brain.genes.annot	ENSG00000249203	2.1535	0.015639	LINC02224	0.635418
degree_asymmetry	Fetal_brain.genes.annot	ENSG00000224388	2.1533	0.015649	BACE2-IT1	0.635418
degree_asymmetry	Fetal_brain.genes.annot	ENSG00000200913	2.1532	0.01565	SNORD46	0.635418
degree_asymmetry	Fetal_brain.genes.annot	ENSG00000252504	2.1528	0.015669	AC097015.1	0.635418
degree_asymmetry	Fetal_brain.genes.annot	ENSG00000202142	2.1521	0.015696	SNORD114-18	0.635418
degree_asymmetry	Fetal_brain.genes.annot	ENSG00000112699	2.1516	0.015714	GMDS	0.635418
degree_asymmetry	Fetal_brain.genes.annot	ENSG00000274386	2.1516	0.015716	TMEM269	0.635418
degree_asymmetry	Fetal_brain.genes.annot	ENSG00000115041	2.1514	0.015721	KCNIP3	0.635418
degree_asymmetry	Fetal_brain.genes.annot	ENSG00000251141	2.1513	0.015727	MRPS30-DT	0.635418
degree_asymmetry	Fetal_brain.genes.annot	ENSG00000225032	2.1509	0.01574	AL162586.1	0.635418
degree_asymmetry	Fetal_brain.genes.annot	ENSG00000280095	2.1509	0.015741	CU639417.4	0.635418
degree_asymmetry	Fetal_brain.genes.annot	ENSG00000259245	2.1508	0.015746	LINC02853	0.635418
degree_asymmetry	Fetal_brain.genes.annot	ENSG00000232401	2.1505	0.015758	LINC00112	0.635418
degree_asymmetry	Fetal_brain.genes.annot	ENSG00000225903	2.1502	0.015769	AL035404.2	0.635418
degree_asymmetry	Fetal_brain.genes.annot	ENSG00000236723	2.1498	0.015785	AL606760.2	0.635418
degree_asymmetry	Fetal_brain.genes.annot	ENSG00000258193	2.1484	0.015841	AC011602.1	0.635418
degree_asymmetry	Fetal_brain.genes.annot	ENSG00000155097	2.1484	0.015841	ATP6V1C1	0.635418
degree_asymmetry	Fetal_brain.genes.annot	ENSG00000221123	2.1479	0.015861	AC104417.1	0.635418
degree_asymmetry	Fetal_brain.genes.annot	ENSG00000104897	2.1478	0.015864	SF3A2	0.635418
degree_asymmetry	Fetal_brain.genes.annot	ENSG00000270020	2.1476	0.015872	AC009108.3	0.635418
degree_asymmetry	Fetal_brain.genes.annot	ENSG00000078699	2.1474	0.015881	CBFA2T2	0.635418
degree_asymmetry	Fetal_brain.genes.annot	ENSG00000128654	2.1472	0.015888	MTX2	0.635418
degree_asymmetry	Fetal_brain.genes.annot	ENSG00000099940	2.1472	0.015888	SNAP29	0.635418
degree_asymmetry	Fetal_brain.genes.annot	ENSG00000105483	2.1468	0.015903	CARD8	0.635418
degree_asymmetry	Fetal_brain.genes.annot	ENSG00000162144	2.1465	0.015917	CYB561A3	0.635418
degree_asymmetry	Fetal_brain.genes.annot	ENSG00000172831	2.1462	0.015928	CES2	0.635418
degree_asymmetry	Fetal_brain.genes.annot	ENSG00000229248	2.1461	0.015934	WBP2P1	0.635418
degree_asymmetry	Fetal_brain.genes.annot	ENSG00000116544	2.1457	0.01595	DLGAP3	0.635418
degree_asymmetry	Fetal_brain.genes.annot	ENSG00000125695	2.1456	0.015951	AC046185.1	0.635418
degree_asymmetry	Fetal_brain.genes.annot	ENSG00000273253	2.1453	0.015963	AL022328.4	0.635418
degree_asymmetry	Fetal_brain.genes.annot	ENSG00000231251	2.1451	0.015974	AL021921.1	0.635418
degree_asymmetry	Fetal_brain.genes.annot	ENSG00000253858	2.1449	0.015982	AC008619.1	0.635418
degree_asymmetry	Fetal_brain.genes.annot	ENSG00000221869	2.1449	0.015982	CEBPD	0.635418
degree_asymmetry	Fetal_brain.genes.annot	ENSG00000145681	2.1445	0.015995	HAPLN1	0.635418
degree_asymmetry	Fetal_brain.genes.annot	ENSG00000228860	2.1445	0.015997	AL731547.1	0.635418
degree_asymmetry	Fetal_brain.genes.annot	ENSG00000171695	2.1441	0.016013	LKAAEAR1	0.635418
degree_asymmetry	Fetal_brain.genes.annot	ENSG00000228863	2.1426	0.016071	AL121985.1	0.635418
degree_asymmetry	Fetal_brain.genes.annot	ENSG00000105699	2.1421	0.016092	LSR	0.635418
degree_asymmetry	Fetal_brain.genes.annot	ENSG00000200571	2.1403	0.016167	RNU6-1284P	0.635418
degree_asymmetry	Fetal_brain.genes.annot	ENSG00000162194	2.14	0.016177	LBHD1	0.635418
degree_asymmetry	Fetal_brain.genes.annot	ENSG00000243770	2.1399	0.016183	RN7SL65P	0.635418
degree_asymmetry	Fetal_brain.genes.annot	ENSG00000172530	2.1396	0.016195	BANP	0.635418
degree_asymmetry	Fetal_brain.genes.annot	ENSG00000283516	2.1395	0.016198	LITAFD	0.635418
degree_asymmetry	Fetal_brain.genes.annot	ENSG00000224976	2.1395	0.016199	PARP4P2	0.635418
degree_asymmetry	Fetal_brain.genes.annot	ENSG00000225889	2.1395	0.016199	AC012368.1	0.635418
degree_asymmetry	Fetal_brain.genes.annot	ENSG00000255215	2.1393	0.016204	OR4R1P	0.635418
degree_asymmetry	Fetal_brain.genes.annot	ENSG00000255046	2.1386	0.016234	AC069185.1	0.635418
degree_asymmetry	Fetal_brain.genes.annot	ENSG00000198855	2.138	0.016258	FICD	0.635418
degree_asymmetry	Fetal_brain.genes.annot	ENSG00000064652	2.1377	0.016271	SNX24	0.635418
degree_asymmetry	Fetal_brain.genes.annot	ENSG00000227613	2.1366	0.016315	QRSL1P2	0.635418
degree_asymmetry	Fetal_brain.genes.annot	ENSG00000198909	2.1365	0.016321	MAP3K3	0.635418
degree_asymmetry	Fetal_brain.genes.annot	ENSG00000213055	2.1364	0.016325	EEF1B2P7	0.635418
degree_asymmetry	Fetal_brain.genes.annot	ENSG00000174572	2.1359	0.016344	RPL10P2	0.635418
degree_asymmetry	Fetal_brain.genes.annot	ENSG00000271679	2.1356	0.016356	LSM1P2	0.635418
degree_asymmetry	Fetal_brain.genes.annot	ENSG00000232037	2.1356	0.016356	AL590556.1	0.635418
degree_asymmetry	Fetal_brain.genes.annot	ENSG00000167637	2.1355	0.016362	ZNF283	0.635418
degree_asymmetry	Fetal_brain.genes.annot	ENSG00000250031	2.1354	0.016363	AC009927.1	0.635418
degree_asymmetry	Fetal_brain.genes.annot	ENSG00000231245	2.1353	0.016369	C1DP1	0.635418
degree_asymmetry	Fetal_brain.genes.annot	ENSG00000113722	2.1342	0.016413	CDX1	0.635418
degree_asymmetry	Fetal_brain.genes.annot	ENSG00000197099	2.134	0.01642	AC068631.1	0.635418
degree_asymmetry	Fetal_brain.genes.annot	ENSG00000277214	2.134	0.016421	AC009159.2	0.635418
degree_asymmetry	Fetal_brain.genes.annot	ENSG00000072864	2.1339	0.016426	NDE1	0.635418
degree_asymmetry	Fetal_brain.genes.annot	ENSG00000230987	2.1339	0.016427	AL359976.1	0.635418
degree_asymmetry	Fetal_brain.genes.annot	ENSG00000200612	2.1338	0.016431	SNORD114-25	0.635418
degree_asymmetry	Fetal_brain.genes.annot	ENSG00000039319	2.1337	0.016433	ZFYVE16	0.635418
degree_asymmetry	Fetal_brain.genes.annot	ENSG00000222031	2.1335	0.01644	AC023469.1	0.635418
degree_asymmetry	Fetal_brain.genes.annot	ENSG00000206746	2.1335	0.016442	RNU6-142P	0.635418
degree_asymmetry	Fetal_brain.genes.annot	ENSG00000099917	2.1327	0.016474	MED15	0.635418
degree_asymmetry	Fetal_brain.genes.annot	ENSG00000149633	2.1325	0.016484	KIAA1755	0.635418
degree_asymmetry	Fetal_brain.genes.annot	ENSG00000100385	2.1322	0.016495	IL2RB	0.635418
degree_asymmetry	Fetal_brain.genes.annot	ENSG00000217646	2.1317	0.016518	H2BC16P	0.635418
degree_asymmetry	Fetal_brain.genes.annot	ENSG00000232723	2.1315	0.016525	AC013399.1	0.635418
degree_asymmetry	Fetal_brain.genes.annot	ENSG00000184436	2.1312	0.016537	THAP7	0.635418
degree_asymmetry	Fetal_brain.genes.annot	ENSG00000249485	2.1312	0.016538	RBBP4P1	0.635418
degree_asymmetry	Fetal_brain.genes.annot	ENSG00000253500	2.1308	0.016551	AF121898.1	0.635418
degree_asymmetry	Fetal_brain.genes.annot	ENSG00000258904	2.1307	0.016556	AL157871.5	0.635418
degree_asymmetry	Fetal_brain.genes.annot	ENSG00000226308	2.1306	0.016563	AL122058.1	0.635418
degree_asymmetry	Fetal_brain.genes.annot	ENSG00000117971	2.13	0.016585	CHRNB4	0.635418
degree_asymmetry	Fetal_brain.genes.annot	ENSG00000224256	2.1298	0.016594	Z93930.1	0.635418
degree_asymmetry	Fetal_brain.genes.annot	ENSG00000200332	2.1298	0.016594	Y_RNA	0.635418
degree_asymmetry	Fetal_brain.genes.annot	ENSG00000272480	2.1298	0.016595	OR13Z3P	0.635418
degree_asymmetry	Fetal_brain.genes.annot	ENSG00000242280	2.1297	0.0166	SLC16A1P1	0.635418
degree_asymmetry	Fetal_brain.genes.annot	ENSG00000260855	2.1294	0.016609	AL591848.4	0.635418
degree_asymmetry	Fetal_brain.genes.annot	ENSG00000122257	2.1269	0.016713	RBBP6	0.635418
degree_asymmetry	Fetal_brain.genes.annot	ENSG00000164047	2.1268	0.01672	CAMP	0.635418
degree_asymmetry	Fetal_brain.genes.annot	ENSG00000173638	2.1258	0.016761	SLC19A1	0.635418
degree_asymmetry	Fetal_brain.genes.annot	ENSG00000115592	2.1255	0.016772	PRKAG3	0.635418
degree_asymmetry	Fetal_brain.genes.annot	ENSG00000066813	2.1254	0.016775	ACSM2B	0.635418
degree_asymmetry	Fetal_brain.genes.annot	ENSG00000249961	2.1247	0.016806	TERB1	0.635418
degree_asymmetry	Fetal_brain.genes.annot	ENSG00000228648	2.1244	0.016818	AL353747.2	0.635418
degree_asymmetry	Fetal_brain.genes.annot	ENSG00000182586	2.1244	0.01682	LINC00334	0.635418
degree_asymmetry	Fetal_brain.genes.annot	ENSG00000232829	2.1239	0.016838	GSTO3P	0.635418
degree_asymmetry	Fetal_brain.genes.annot	ENSG00000201318	2.1233	0.016863	SNORD114-30	0.635418
degree_asymmetry	Fetal_brain.genes.annot	ENSG00000142789	2.1225	0.016898	CELA3A	0.635418
degree_asymmetry	Fetal_brain.genes.annot	ENSG00000183684	2.1225	0.016899	ALYREF	0.635418
degree_asymmetry	Fetal_brain.genes.annot	ENSG00000279811	2.1224	0.016901	AC093330.2	0.635418
degree_asymmetry	Fetal_brain.genes.annot	ENSG00000134569	2.1224	0.016902	LRP4	0.635418
degree_asymmetry	Fetal_brain.genes.annot	ENSG00000232647	2.1222	0.016911	POLR3KP1	0.635418
degree_asymmetry	Fetal_brain.genes.annot	ENSG00000249305	2.1218	0.016925	AC048346.1	0.635418
degree_asymmetry	Fetal_brain.genes.annot	ENSG00000228412	2.1217	0.016932	LNC-LBCS	0.635418
degree_asymmetry	Fetal_brain.genes.annot	ENSG00000100836	2.121	0.016962	PABPN1	0.635418
degree_asymmetry	Fetal_brain.genes.annot	ENSG00000149932	2.1207	0.016973	TMEM219	0.635418
degree_asymmetry	Fetal_brain.genes.annot	ENSG00000260223	2.1203	0.016992	AC099511.1	0.635418
degree_asymmetry	Fetal_brain.genes.annot	ENSG00000256181	2.1202	0.016993	AP001880.1	0.635418
degree_asymmetry	Fetal_brain.genes.annot	ENSG00000262497	2.1199	0.017009	FAM187B2P	0.635418
degree_asymmetry	Fetal_brain.genes.annot	ENSG00000138095	2.1198	0.01701	LRPPRC	0.635418
degree_asymmetry	Fetal_brain.genes.annot	ENSG00000138395	2.1198	0.017011	CDK15	0.635418
degree_asymmetry	Fetal_brain.genes.annot	ENSG00000184752	2.1195	0.017025	NDUFA12	0.635418
degree_asymmetry	Fetal_brain.genes.annot	ENSG00000182257	2.1193	0.017033	PRR34	0.635418
degree_asymmetry	Fetal_brain.genes.annot	ENSG00000226138	2.1191	0.017043	AC004801.1	0.635418
degree_asymmetry	Fetal_brain.genes.annot	ENSG00000265514	2.1187	0.017059	LINC01892	0.635418
degree_asymmetry	Fetal_brain.genes.annot	ENSG00000279996	2.1185	0.017068	AC004491.1	0.635418
degree_asymmetry	Fetal_brain.genes.annot	ENSG00000228271	2.1183	0.017075	LINC02048	0.635418
degree_asymmetry	Fetal_brain.genes.annot	ENSG00000223684	2.1179	0.01709	IFNWP18	0.635418
degree_asymmetry	Fetal_brain.genes.annot	ENSG00000233816	2.1174	0.017111	IFNA13	0.635418
degree_asymmetry	Fetal_brain.genes.annot	ENSG00000253795	2.1174	0.017114	MTND1P5	0.635418
degree_asymmetry	Fetal_brain.genes.annot	ENSG00000166747	2.1171	0.017127	AP1G1	0.635418
degree_asymmetry	Fetal_brain.genes.annot	ENSG00000113522	2.1159	0.017176	RAD50	0.635418
degree_asymmetry	Fetal_brain.genes.annot	ENSG00000131351	2.1158	0.017181	HAUS8	0.635418
degree_asymmetry	Fetal_brain.genes.annot	ENSG00000265698	2.1158	0.017181	LARP7P3	0.635418
degree_asymmetry	Fetal_brain.genes.annot	ENSG00000275516	2.1154	0.017198	AC100791.3	0.635418
degree_asymmetry	Fetal_brain.genes.annot	ENSG00000200610	2.1152	0.017206	Y_RNA	0.635418
degree_asymmetry	Fetal_brain.genes.annot	ENSG00000280015	2.115	0.017217	AC024023.1	0.635418
degree_asymmetry	Fetal_brain.genes.annot	ENSG00000233176	2.1149	0.01722	OR7E157P	0.635418
degree_asymmetry	Fetal_brain.genes.annot	ENSG00000204866	2.1147	0.017229	IGFL2	0.635418
degree_asymmetry	Fetal_brain.genes.annot	ENSG00000253274	2.1145	0.017236	IGHV1-67	0.635418
degree_asymmetry	Fetal_brain.genes.annot	ENSG00000223506	2.1142	0.017251	SLC20A1P1	0.635418
degree_asymmetry	Fetal_brain.genes.annot	ENSG00000263755	2.1141	0.017253	RN7SL498P	0.635418
degree_asymmetry	Fetal_brain.genes.annot	ENSG00000213385	2.1138	0.017268	AC105052.2	0.635418
degree_asymmetry	Fetal_brain.genes.annot	ENSG00000231359	2.1137	0.017269	AC072052.1	0.635418
degree_asymmetry	Fetal_brain.genes.annot	ENSG00000207217	2.1136	0.017276	SNORA42	0.635418
degree_asymmetry	Fetal_brain.genes.annot	ENSG00000266573	2.113	0.0173	AC018697.1	0.635418
degree_asymmetry	Fetal_brain.genes.annot	ENSG00000182901	2.1126	0.017315	RGS7	0.635418
degree_asymmetry	Fetal_brain.genes.annot	ENSG00000189136	2.1123	0.017331	UBE2Q2P1	0.635418
degree_asymmetry	Fetal_brain.genes.annot	ENSG00000254604	2.1121	0.01734	AP002336.2	0.635418
degree_asymmetry	Fetal_brain.genes.annot	ENSG00000252795	2.112	0.017343	RNU6-56P	0.635418
degree_asymmetry	Fetal_brain.genes.annot	ENSG00000043355	2.1116	0.017361	ZIC2	0.635418
degree_asymmetry	Fetal_brain.genes.annot	ENSG00000172457	2.1115	0.017364	OR9G4	0.635418
degree_asymmetry	Fetal_brain.genes.annot	ENSG00000272573	2.1109	0.01739	MUSTN1	0.635418
degree_asymmetry	Fetal_brain.genes.annot	ENSG00000171136	2.1104	0.017411	RLN3	0.635418
degree_asymmetry	Fetal_brain.genes.annot	ENSG00000251126	2.1104	0.017412	AC017007.6	0.635418
degree_asymmetry	Fetal_brain.genes.annot	ENSG00000257004	2.1101	0.017425	AC008115.2	0.635418
degree_asymmetry	Fetal_brain.genes.annot	ENSG00000279584	2.1098	0.017439	AC005593.1	0.635418
degree_asymmetry	Fetal_brain.genes.annot	ENSG00000235568	2.1097	0.017442	NFAM1	0.635418
degree_asymmetry	Fetal_brain.genes.annot	ENSG00000121742	2.1092	0.017463	GJB6	0.635418
degree_asymmetry	Fetal_brain.genes.annot	ENSG00000173818	2.1089	0.017476	ENDOV	0.635418
degree_asymmetry	Fetal_brain.genes.annot	ENSG00000202031	2.1089	0.017477	SNORD38A	0.635418
degree_asymmetry	Fetal_brain.genes.annot	ENSG00000222635	2.1086	0.01749	RNU6-1203P	0.635418
degree_asymmetry	Fetal_brain.genes.annot	ENSG00000172590	2.1082	0.017506	MRPL52	0.635418
degree_asymmetry	Fetal_brain.genes.annot	ENSG00000230993	2.1079	0.017518	RPL12P15	0.635418
degree_asymmetry	Fetal_brain.genes.annot	ENSG00000258861	2.1079	0.017519	MIR381HG	0.635418
degree_asymmetry	Fetal_brain.genes.annot	ENSG00000198369	2.1078	0.017522	SPRED2	0.635418
degree_asymmetry	Fetal_brain.genes.annot	ENSG00000265222	2.1076	0.017532	AC079336.2	0.635418
degree_asymmetry	Fetal_brain.genes.annot	ENSG00000232057	2.1075	0.017538	AC093390.1	0.635418
degree_asymmetry	Fetal_brain.genes.annot	ENSG00000261965	2.1074	0.01754	ISCA1P3	0.635418
degree_asymmetry	Fetal_brain.genes.annot	ENSG00000244627	2.1064	0.017583	TPTEP2	0.635418
degree_asymmetry	Fetal_brain.genes.annot	ENSG00000105341	2.1064	0.017585	DMAC2	0.635418
degree_asymmetry	Fetal_brain.genes.annot	ENSG00000279302	2.1061	0.017596	AC013643.3	0.635418
degree_asymmetry	Fetal_brain.genes.annot	ENSG00000248637	2.106	0.017602	AC108064.1	0.635418
degree_asymmetry	Fetal_brain.genes.annot	ENSG00000255134	2.106	0.017602	OR8K2P	0.635418
degree_asymmetry	Fetal_brain.genes.annot	ENSG00000254547	2.106	0.017602	AC036111.1	0.635418
degree_asymmetry	Fetal_brain.genes.annot	ENSG00000201640	2.1059	0.017608	RN7SKP28	0.635418
degree_asymmetry	Fetal_brain.genes.annot	ENSG00000225746	2.1053	0.017631	MEG8	0.635418
degree_asymmetry	Fetal_brain.genes.annot	ENSG00000215196	2.1053	0.017632	BASP1-AS1	0.635418
degree_asymmetry	Fetal_brain.genes.annot	ENSG00000222338	2.1053	0.017632	RNU6-174P	0.635418
degree_asymmetry	Fetal_brain.genes.annot	ENSG00000279835	2.1049	0.017651	AL121785.1	0.635418
degree_asymmetry	Fetal_brain.genes.annot	ENSG00000240573	2.1049	0.017651	AC117462.1	0.635418
degree_asymmetry	Fetal_brain.genes.annot	ENSG00000181555	2.1044	0.017674	SETD2	0.635418
degree_asymmetry	Fetal_brain.genes.annot	ENSG00000278824	2.1039	0.017693	AC143336.1	0.635418
degree_asymmetry	Fetal_brain.genes.annot	ENSG00000279329	2.1037	0.017704	AC020910.6	0.635418
degree_asymmetry	Fetal_brain.genes.annot	ENSG00000249489	2.1036	0.017708	GAPDHP70	0.635418
degree_asymmetry	Fetal_brain.genes.annot	ENSG00000206935	2.1034	0.017715	RNU6-514P	0.635418
degree_asymmetry	Fetal_brain.genes.annot	ENSG00000200231	2.1033	0.017721	RNU1-23P	0.635418
degree_asymmetry	Fetal_brain.genes.annot	ENSG00000120235	2.1031	0.017726	IFNA6	0.635418
degree_asymmetry	Fetal_brain.genes.annot	ENSG00000182400	2.1029	0.017735	TRAPPC6B	0.635418
degree_asymmetry	Fetal_brain.genes.annot	ENSG00000211972	2.1029	0.017738	IGHV3-66	0.635418
degree_asymmetry	Fetal_brain.genes.annot	ENSG00000162896	2.1028	0.01774	PIGR	0.635418
degree_asymmetry	Fetal_brain.genes.annot	ENSG00000134748	2.1027	0.017746	PRPF38A	0.635418
degree_asymmetry	Fetal_brain.genes.annot	ENSG00000256189	2.1025	0.017753	AP003717.2	0.635418
degree_asymmetry	Fetal_brain.genes.annot	ENSG00000214510	2.1025	0.017756	SPINK13	0.635418
degree_asymmetry	Fetal_brain.genes.annot	ENSG00000258136	2.1024	0.017758	AC007622.2	0.635418
degree_asymmetry	Fetal_brain.genes.annot	ENSG00000238079	2.1022	0.017769	AL356121.1	0.635418
degree_asymmetry	Fetal_brain.genes.annot	ENSG00000087085	2.1019	0.017781	ACHE	0.635418
degree_asymmetry	Fetal_brain.genes.annot	ENSG00000248456	2.1014	0.017803	LINC02485	0.635418
degree_asymmetry	Fetal_brain.genes.annot	ENSG00000219532	2.101	0.017822	SELENOKP2	0.635418
degree_asymmetry	Fetal_brain.genes.annot	ENSG00000212163	2.1007	0.017835	SNORD91A	0.635418
degree_asymmetry	Fetal_brain.genes.annot	ENSG00000269855	2.1	0.017865	RNF225	0.635418
degree_asymmetry	Fetal_brain.genes.annot	ENSG00000211898	2.0995	0.017885	IGHD	0.635418
degree_asymmetry	Fetal_brain.genes.annot	ENSG00000267318	2.0993	0.017893	AC005702.1	0.635418
degree_asymmetry	Fetal_brain.genes.annot	ENSG00000283361	2.0993	0.017897	CFAP97D2	0.635418
degree_asymmetry	Fetal_brain.genes.annot	ENSG00000228998	2.0991	0.017903	AC091167.1	0.635418
degree_asymmetry	Fetal_brain.genes.annot	ENSG00000075035	2.0986	0.017925	WSCD2	0.635418
degree_asymmetry	Fetal_brain.genes.annot	ENSG00000236775	2.0978	0.017961	AL512637.2	0.635418
degree_asymmetry	Fetal_brain.genes.annot	ENSG00000248565	2.0976	0.01797	TECRP2	0.635418
degree_asymmetry	Fetal_brain.genes.annot	ENSG00000105185	2.0976	0.017971	PDCD5	0.635418
degree_asymmetry	Fetal_brain.genes.annot	ENSG00000239642	2.0974	0.017978	MEIKIN	0.635418
degree_asymmetry	Fetal_brain.genes.annot	ENSG00000160188	2.0971	0.017993	RSPH1	0.635418
degree_asymmetry	Fetal_brain.genes.annot	ENSG00000128918	2.097	0.017998	ALDH1A2	0.635418
degree_asymmetry	Fetal_brain.genes.annot	ENSG00000214629	2.0969	0.017999	RPSAP6	0.635418
degree_asymmetry	Fetal_brain.genes.annot	ENSG00000121390	2.0961	0.018039	PSPC1	0.635418
degree_asymmetry	Fetal_brain.genes.annot	ENSG00000106031	2.096	0.018042	HOXA13	0.635418
degree_asymmetry	Fetal_brain.genes.annot	ENSG00000213130	2.0959	0.018044	EEF1DP5	0.635418
degree_asymmetry	Fetal_brain.genes.annot	ENSG00000275061	2.0959	0.018046	AC122133.1	0.635418
degree_asymmetry	Fetal_brain.genes.annot	ENSG00000279702	2.0957	0.018055	AL356266.1	0.635418
degree_asymmetry	Fetal_brain.genes.annot	ENSG00000079150	2.0949	0.018092	FKBP7	0.635418
degree_asymmetry	Fetal_brain.genes.annot	ENSG00000196337	2.0949	0.018092	CGB7	0.635418
degree_asymmetry	Fetal_brain.genes.annot	ENSG00000280302	2.0948	0.018093	AP005264.7	0.635418
degree_asymmetry	Fetal_brain.genes.annot	ENSG00000267353	2.0947	0.018101	AC020928.2	0.635418
degree_asymmetry	Fetal_brain.genes.annot	ENSG00000232342	2.0945	0.018109	AC022540.1	0.635418
degree_asymmetry	Fetal_brain.genes.annot	ENSG00000101417	2.0941	0.018128	PXMP4	0.635418
degree_asymmetry	Fetal_brain.genes.annot	ENSG00000258140	2.094	0.01813	AC127894.1	0.635418
degree_asymmetry	Fetal_brain.genes.annot	ENSG00000260290	2.094	0.01813	AC092115.2	0.635418
degree_asymmetry	Fetal_brain.genes.annot	ENSG00000279166	2.094	0.01813	AC009951.4	0.635418
degree_asymmetry	Fetal_brain.genes.annot	ENSG00000278980	2.093	0.018174	AP003485.1	0.635418
degree_asymmetry	Fetal_brain.genes.annot	ENSG00000230133	2.093	0.018175	LINC01721	0.635418
degree_asymmetry	Fetal_brain.genes.annot	ENSG00000216624	2.0928	0.018182	GAPDHP72	0.635418
degree_asymmetry	Fetal_brain.genes.annot	ENSG00000177938	2.0924	0.018201	CAPZA3	0.635418
degree_asymmetry	Fetal_brain.genes.annot	ENSG00000273702	2.0922	0.018211	AC091271.1	0.635418
degree_asymmetry	Fetal_brain.genes.annot	ENSG00000170525	2.0918	0.018228	PFKFB3	0.635418
degree_asymmetry	Fetal_brain.genes.annot	ENSG00000206756	2.0917	0.018233	Y_RNA	0.635418
degree_asymmetry	Fetal_brain.genes.annot	ENSG00000222009	2.0916	0.018239	BTBD19	0.635418
degree_asymmetry	Fetal_brain.genes.annot	ENSG00000099337	2.0915	0.018243	KCNK6	0.635418
degree_asymmetry	Fetal_brain.genes.annot	ENSG00000149930	2.0912	0.018254	TAOK2	0.635418
degree_asymmetry	Fetal_brain.genes.annot	ENSG00000142937	2.0909	0.01827	RPS8	0.635418
degree_asymmetry	Fetal_brain.genes.annot	ENSG00000264294	2.0909	0.01827	SNORD55	0.635418
degree_asymmetry	Fetal_brain.genes.annot	ENSG00000261240	2.0907	0.018276	AC009065.7	0.635418
degree_asymmetry	Fetal_brain.genes.annot	ENSG00000130818	2.0907	0.018279	ZNF426	0.635418
degree_asymmetry	Fetal_brain.genes.annot	ENSG00000264295	2.0906	0.018281	MIR3922	0.635418
degree_asymmetry	Fetal_brain.genes.annot	ENSG00000272545	2.0902	0.018299	AC023813.4	0.635418
degree_asymmetry	Fetal_brain.genes.annot	ENSG00000187855	2.0902	0.018301	ASCL4	0.635418
degree_asymmetry	Cortical_Neuron.genes.annot	ENSG00000147885	2.077	0.018899	IFNA16	0.635505
degree_asymmetry	Cortical_Neuron.genes.annot	ENSG00000184792	2.077	0.0189	OSBP2	0.635505
degree_asymmetry	Cortical_Neuron.genes.annot	ENSG00000118200	2.0765	0.018922	CAMSAP2	0.635505
degree_asymmetry	Cortical_Neuron.genes.annot	ENSG00000182477	2.0763	0.018931	OR2B8P	0.635505
degree_asymmetry	Cortical_Neuron.genes.annot	ENSG00000252979	2.0762	0.018938	RNU6-165P	0.635505
degree_asymmetry	Cortical_Neuron.genes.annot	ENSG00000253135	2.0761	0.018942	AC103724.2	0.635505
clustering_asymmetry	Midbrain_DA.genes.annot	ENSG00000132950	2.2219	0.013146	ZMYM5	0.635515
path_length_asymmetry	Midbrain_DA.genes.annot	ENSG00000250020	1.9956	0.022991	AC113430.1	0.635523
path_length_asymmetry	Midbrain_DA.genes.annot	ENSG00000258035	1.9948	0.023031	AC123567.2	0.635523
path_length_asymmetry	Midbrain_DA.genes.annot	ENSG00000231680	1.9947	0.023036	LINC02723	0.635523
path_length_asymmetry	Midbrain_DA.genes.annot	ENSG00000279623	1.9947	0.023041	AL359697.1	0.635523
path_length_asymmetry	Midbrain_DA.genes.annot	ENSG00000260779	1.9942	0.023065	AP001180.1	0.635523
path_length_asymmetry	Midbrain_DA.genes.annot	ENSG00000258435	1.9936	0.023096	AC048337.1	0.635523
path_length_asymmetry	Midbrain_DA.genes.annot	ENSG00000180957	1.9934	0.023108	PITPNB	0.635523
path_length_asymmetry	Midbrain_DA.genes.annot	ENSG00000254759	1.9934	0.023109	NAP1L1P1	0.635523
path_length_asymmetry	Midbrain_DA.genes.annot	ENSG00000177047	1.9934	0.02311	IFNW1	0.635523
path_length_asymmetry	Midbrain_DA.genes.annot	ENSG00000172590	1.9932	0.023117	MRPL52	0.635523
path_length_asymmetry	Midbrain_DA.genes.annot	ENSG00000186008	1.9933	0.023117	RPS4XP21	0.635523
path_length_asymmetry	Midbrain_DA.genes.annot	ENSG00000155363	1.9931	0.023126	MOV10	0.635523
path_length_asymmetry	Midbrain_DA.genes.annot	ENSG00000248821	1.993	0.023128	AC009238.3	0.635523
path_length_asymmetry	Midbrain_DA.genes.annot	ENSG00000116922	1.9928	0.023141	C1orf109	0.635523
path_length_asymmetry	Midbrain_DA.genes.annot	ENSG00000235868	1.9928	0.023143	GAPDHP31	0.635523
path_length_asymmetry	Midbrain_DA.genes.annot	ENSG00000153707	1.9926	0.023153	PTPRD	0.635523
path_length_asymmetry	Midbrain_DA.genes.annot	ENSG00000196911	1.9924	0.023165	KPNA5	0.635523
path_length_asymmetry	Midbrain_DA.genes.annot	ENSG00000172828	1.992	0.023187	CES3	0.635523
path_length_asymmetry	Midbrain_DA.genes.annot	ENSG00000081842	1.9917	0.023203	PCDHA6	0.635523
path_length_asymmetry	Midbrain_DA.genes.annot	ENSG00000188056	1.9916	0.023208	TREML4	0.635523
path_length_asymmetry	Midbrain_DA.genes.annot	ENSG00000250385	1.991	0.023242	AC106772.2	0.635523
path_length_asymmetry	Midbrain_DA.genes.annot	ENSG00000146109	1.9909	0.023249	ABT1	0.635523
path_length_asymmetry	Midbrain_DA.genes.annot	ENSG00000259717	1.9907	0.023254	LINC00677	0.635523
path_length_asymmetry	Midbrain_DA.genes.annot	ENSG00000258569	1.9905	0.023269	AC007376.2	0.635523
path_length_asymmetry	Midbrain_DA.genes.annot	ENSG00000278974	1.9904	0.023271	AC093909.6	0.635523
path_length_asymmetry	Midbrain_DA.genes.annot	ENSG00000234219	1.9903	0.023276	CDCA4P4	0.635523
path_length_asymmetry	Midbrain_DA.genes.annot	ENSG00000179913	1.9902	0.023285	B3GNT3	0.635523
path_length_asymmetry	Midbrain_DA.genes.annot	ENSG00000228844	1.9901	0.023292	AL358176.3	0.635523
contralateral_degree_asymmetry	Fetal_brain.genes.annot	ENSG00000283234	2.4225	0.0077065	AL590556.2	0.635538
contralateral_degree_asymmetry	Adult_brain.genes.annot	ENSG00000225680	2.3146	0.010318	AL163953.1	0.635594
contralateral_degree_asymmetry	Adult_brain.genes.annot	ENSG00000141367	2.3135	0.010347	CLTC	0.635594
contralateral_degree_asymmetry	Adult_brain.genes.annot	ENSG00000272281	2.3135	0.010348	TPTE2P2	0.635594
contralateral_degree_asymmetry	Adult_brain.genes.annot	ENSG00000230228	2.3133	0.010353	H3P1	0.635594
contralateral_degree_asymmetry	Adult_brain.genes.annot	ENSG00000270748	2.3131	0.010359	IGKV2OR2-1	0.635594
contralateral_degree_asymmetry	Adult_brain.genes.annot	ENSG00000249669	2.3127	0.010371	CARMN	0.635594
contralateral_degree_asymmetry	Adult_brain.genes.annot	ENSG00000242353	2.3126	0.010371	RPL12P30	0.635594
contralateral_degree_asymmetry	Adult_brain.genes.annot	ENSG00000256030	2.3116	0.010399	CBX3P4	0.635594
contralateral_degree_asymmetry	Adult_brain.genes.annot	ENSG00000268336	2.3114	0.010406	SIGLEC20P	0.635594
contralateral_degree_asymmetry	Adult_brain.genes.annot	ENSG00000251291	2.3107	0.010424	LINC02462	0.635594
contralateral_degree_asymmetry	Adult_brain.genes.annot	ENSG00000236942	2.3094	0.010461	AC096533.1	0.635594
contralateral_degree_asymmetry	Adult_brain.genes.annot	ENSG00000222467	2.3093	0.010462	Y_RNA	0.635594
contralateral_degree_asymmetry	Adult_brain.genes.annot	ENSG00000128918	2.3092	0.010466	ALDH1A2	0.635594
contralateral_degree_asymmetry	Adult_brain.genes.annot	ENSG00000237714	2.3088	0.010477	P4HA2-AS1	0.635594
contralateral_degree_asymmetry	Adult_brain.genes.annot	ENSG00000279039	2.3088	0.010477	AC011447.6	0.635594
contralateral_degree_asymmetry	Adult_brain.genes.annot	ENSG00000253345	2.3076	0.010509	IGHVII-22-1	0.635594
contralateral_degree_asymmetry	Adult_brain.genes.annot	ENSG00000083444	2.3075	0.010512	PLOD1	0.635594
contralateral_degree_asymmetry	Adult_brain.genes.annot	ENSG00000170264	2.3071	0.010524	FAM161A	0.635594
contralateral_degree_asymmetry	Adult_brain.genes.annot	ENSG00000237460	2.307	0.010527	LINC01661	0.635594
contralateral_degree_asymmetry	Adult_brain.genes.annot	ENSG00000115484	2.3069	0.010531	CCT4	0.635594
contralateral_degree_asymmetry	Adult_brain.genes.annot	ENSG00000251440	2.3058	0.010561	STMN1P2	0.635594
contralateral_degree_asymmetry	Adult_brain.genes.annot	ENSG00000213152	2.3053	0.010575	RPL7AP60	0.635594
contralateral_degree_asymmetry	Adult_brain.genes.annot	ENSG00000198203	2.3044	0.010599	SULT1C2	0.635594
contralateral_degree_asymmetry	Adult_brain.genes.annot	ENSG00000278000	2.3038	0.010618	AC139100.2	0.635594
contralateral_degree_asymmetry	Adult_brain.genes.annot	ENSG00000253207	2.3034	0.010629	AC103993.1	0.635594
contralateral_degree_asymmetry	Adult_brain.genes.annot	ENSG00000260497	2.3031	0.010636	AC141846.1	0.635594
contralateral_degree_asymmetry	Adult_brain.genes.annot	ENSG00000223679	2.3029	0.010643	AC245054.1	0.635594
contralateral_degree_asymmetry	Adult_brain.genes.annot	ENSG00000213920	2.3028	0.010645	MDP1	0.635594
contralateral_degree_asymmetry	Adult_brain.genes.annot	ENSG00000273450	2.3023	0.010658	AL139124.1	0.635594
contralateral_degree_asymmetry	Adult_brain.genes.annot	ENSG00000273192	2.3011	0.010694	AL671710.1	0.635594
contralateral_degree_asymmetry	Adult_brain.genes.annot	ENSG00000279603	2.3005	0.010709	AP000720.2	0.635594
contralateral_degree_asymmetry	Adult_brain.genes.annot	ENSG00000255520	2.3004	0.010714	AC090589.2	0.635594
contralateral_degree_asymmetry	Adult_brain.genes.annot	ENSG00000125810	2.2997	0.010732	CD93	0.635594
contralateral_degree_asymmetry	Adult_brain.genes.annot	ENSG00000167483	2.2997	0.010733	NIBAN3	0.635594
contralateral_degree_asymmetry	Adult_brain.genes.annot	ENSG00000211483	2.2995	0.010737	AC018450.1	0.635594
contralateral_degree_asymmetry	Adult_brain.genes.annot	ENSG00000200003	2.2989	0.010755	RNU6-986P	0.635594
contralateral_degree_asymmetry	Adult_brain.genes.annot	ENSG00000135441	2.2988	0.010758	BLOC1S1	0.635594
contralateral_degree_asymmetry	Adult_brain.genes.annot	ENSG00000221741	2.2971	0.010807	AC093304.1	0.635594
contralateral_degree_asymmetry	Adult_brain.genes.annot	ENSG00000187555	2.2965	0.010823	USP7	0.635594
contralateral_degree_asymmetry	Adult_brain.genes.annot	ENSG00000216162	2.296	0.010837	AL121988.1	0.635594
contralateral_degree_asymmetry	Adult_brain.genes.annot	ENSG00000263999	2.2955	0.010851	RN7SL42P	0.635594
contralateral_degree_asymmetry	Adult_brain.genes.annot	ENSG00000226501	2.2947	0.010876	USF1P1	0.635594
contralateral_degree_asymmetry	Adult_brain.genes.annot	ENSG00000202444	2.2944	0.010883	RNU5E-6P	0.635594
contralateral_degree_asymmetry	Adult_brain.genes.annot	ENSG00000181315	2.2944	0.010883	ZNF322	0.635594
contralateral_degree_asymmetry	Adult_brain.genes.annot	ENSG00000123201	2.2936	0.010906	GUCY1B2	0.635594
contralateral_degree_asymmetry	Adult_brain.genes.annot	ENSG00000207512	2.2936	0.010906	Y_RNA	0.635594
contralateral_degree_asymmetry	Adult_brain.genes.annot	ENSG00000199735	2.2933	0.010916	RNU6-227P	0.635594
contralateral_degree_asymmetry	Adult_brain.genes.annot	ENSG00000264755	2.2932	0.010919	MIR3131	0.635594
contralateral_degree_asymmetry	Adult_brain.genes.annot	ENSG00000260014	2.2929	0.010927	LSM3P5	0.635594
contralateral_degree_asymmetry	Adult_brain.genes.annot	ENSG00000116675	2.2927	0.010931	DNAJC6	0.635594
contralateral_degree_asymmetry	Adult_brain.genes.annot	ENSG00000229402	2.2925	0.010937	AL162151.1	0.635594
contralateral_degree_asymmetry	Adult_brain.genes.annot	ENSG00000244361	2.2922	0.010947	RPL30P7	0.635594
contralateral_degree_asymmetry	Adult_brain.genes.annot	ENSG00000200610	2.2921	0.01095	Y_RNA	0.635594
contralateral_degree_asymmetry	Adult_brain.genes.annot	ENSG00000272995	2.2916	0.010963	AC097505.1	0.635594
contralateral_degree_asymmetry	Adult_brain.genes.annot	ENSG00000217825	2.2915	0.010968	AC099552.1	0.635594
contralateral_degree_asymmetry	Adult_brain.genes.annot	ENSG00000145781	2.2913	0.010974	COMMD10	0.635594
contralateral_degree_asymmetry	Adult_brain.genes.annot	ENSG00000168061	2.2912	0.010975	SAC3D1	0.635594
path_length_asymmetry	ENSG.genes.annot	ENSG00000158985	1.9675	0.02456	CDC42SE2	0.635668
path_length_asymmetry	ENSG.genes.annot	ENSG00000041357	1.967	0.024591	PSMA4	0.635668
path_length_asymmetry	ENSG.genes.annot	ENSG00000188626	1.9668	0.024601	GOLGA8M	0.635668
path_length_asymmetry	Adult_brain.genes.annot	ENSG00000135747	2.0567	0.019859	ZNF670-ZNF695	0.63567
degree_asymmetry	Adult_brain.genes.annot	ENSG00000279919	2.1822	0.014548	AC068880.5	0.635677
degree_asymmetry	Adult_brain.genes.annot	ENSG00000101162	2.1817	0.014565	TUBB1	0.635677
degree_asymmetry	Adult_brain.genes.annot	ENSG00000260391	2.1815	0.014572	AC022336.2	0.635677
degree_asymmetry	Adult_brain.genes.annot	ENSG00000236977	2.1808	0.014599	ANKRD44-IT1	0.635677
degree_asymmetry	Adult_brain.genes.annot	ENSG00000216162	2.1807	0.014603	AL121988.1	0.635677
degree_asymmetry	Adult_brain.genes.annot	ENSG00000226471	2.1806	0.014607	Z93930.2	0.635677
ipsilateral_degree_asymmetry	Adult_brain.genes.annot	ENSG00000272804	2.8449	0.0022213	KRTAP10-7	0.635712
ipsilateral_degree_asymmetry	Adult_brain.genes.annot	ENSG00000226471	2.8434	0.0022316	Z93930.2	0.635712
ipsilateral_degree_asymmetry	Adult_brain.genes.annot	ENSG00000199798	2.8428	0.0022362	SNORD114-5	0.635712
ipsilateral_degree_asymmetry	Adult_brain.genes.annot	ENSG00000271853	2.8426	0.0022375	AL162258.1	0.635712
ipsilateral_degree_asymmetry	Adult_brain.genes.annot	ENSG00000236117	2.8405	0.0022522	LINC01639	0.635712
ipsilateral_degree_asymmetry	Adult_brain.genes.annot	ENSG00000252643	2.8354	0.0022887	RNU6-1136P	0.635712
ipsilateral_degree_asymmetry	Adult_brain.genes.annot	ENSG00000238059	2.8317	0.0023151	HSPE1P21	0.635712
ipsilateral_degree_asymmetry	Adult_brain.genes.annot	ENSG00000160679	2.831	0.0023204	CHTOP	0.635712
ipsilateral_degree_asymmetry	Adult_brain.genes.annot	ENSG00000130669	2.8306	0.0023232	PAK4	0.635712
ipsilateral_degree_asymmetry	Adult_brain.genes.annot	ENSG00000072110	2.8304	0.0023248	ACTN1	0.635712
ipsilateral_degree_asymmetry	Adult_brain.genes.annot	ENSG00000258753	2.8281	0.0023413	AL359792.1	0.635712
ipsilateral_degree_asymmetry	Adult_brain.genes.annot	ENSG00000047410	2.828	0.0023423	TPR	0.635712
ipsilateral_degree_asymmetry	Adult_brain.genes.annot	ENSG00000255545	2.8278	0.0023435	AP004608.1	0.635712
ipsilateral_degree_asymmetry	Adult_brain.genes.annot	ENSG00000189171	2.8272	0.0023479	S100A13	0.635712
contralateral_degree_asymmetry	Midbrain_DA.genes.annot	ENSG00000182365	2.0272	0.021319	OR5F2P	0.635736
contralateral_degree_asymmetry	Midbrain_DA.genes.annot	ENSG00000231485	2.027	0.021331	RP4-535B20.1	0.635736
contralateral_degree_asymmetry	Midbrain_DA.genes.annot	ENSG00000174640	2.0268	0.02134	SLCO2A1	0.635736
contralateral_degree_asymmetry	Midbrain_DA.genes.annot	ENSG00000161202	2.0265	0.021359	DVL3	0.635736
contralateral_degree_asymmetry	Midbrain_DA.genes.annot	ENSG00000253314	2.0262	0.021373	LINC00293	0.635736
contralateral_degree_asymmetry	Midbrain_DA.genes.annot	ENSG00000117676	2.0252	0.021424	RPS6KA1	0.635736
contralateral_degree_asymmetry	Midbrain_DA.genes.annot	ENSG00000177938	2.0249	0.021439	CAPZA3	0.635736
contralateral_degree_asymmetry	Midbrain_DA.genes.annot	ENSG00000224412	2.0247	0.021448	AC022022.1	0.635736
contralateral_degree_asymmetry	Midbrain_DA.genes.annot	ENSG00000255817	2.0247	0.021448	AC025576.2	0.635736
contralateral_degree_asymmetry	Midbrain_DA.genes.annot	ENSG00000257878	2.0246	0.021455	AC007298.2	0.635736
contralateral_degree_asymmetry	Midbrain_DA.genes.annot	ENSG00000242545	2.0245	0.021459	AC126121.2	0.635736
contralateral_degree_asymmetry	Midbrain_DA.genes.annot	ENSG00000250550	2.0245	0.021459	PPBPP1	0.635736
contralateral_degree_asymmetry	Midbrain_DA.genes.annot	ENSG00000211957	2.0244	0.021465	IGHV3-35	0.635736
contralateral_degree_asymmetry	Midbrain_DA.genes.annot	ENSG00000153093	2.0243	0.021472	ACOXL	0.635736
contralateral_degree_asymmetry	Midbrain_DA.genes.annot	ENSG00000222616	2.0241	0.02148	RN7SKP27	0.635736
contralateral_degree_asymmetry	Midbrain_DA.genes.annot	ENSG00000160472	2.024	0.021486	TMEM190	0.635736
contralateral_degree_asymmetry	Midbrain_DA.genes.annot	ENSG00000226469	2.0236	0.021508	ADAM1B	0.635736
contralateral_degree_asymmetry	Midbrain_DA.genes.annot	ENSG00000230622	2.0234	0.021514	UQCRHP1	0.635736
contralateral_degree_asymmetry	Midbrain_DA.genes.annot	ENSG00000227599	2.0229	0.021544	AL031676.1	0.635736
contralateral_degree_asymmetry	Midbrain_DA.genes.annot	ENSG00000279919	2.0228	0.021546	AC068880.5	0.635736
contralateral_degree_asymmetry	Midbrain_DA.genes.annot	ENSG00000100150	2.0228	0.021546	DEPDC5	0.635736
contralateral_degree_asymmetry	Midbrain_DA.genes.annot	ENSG00000221657	2.0227	0.021552	AC097455.1	0.635736
contralateral_degree_asymmetry	Cortical_Neuron.genes.annot	ENSG00000180596	2.1234	0.01686	H2BC4	0.635752
contralateral_degree_asymmetry	Adult_brain.genes.annot	ENSG00000254120	2.2904	0.010998	LINC02155	0.635756
contralateral_degree_asymmetry	Adult_brain.genes.annot	ENSG00000260643	2.2903	0.011002	AC092718.3	0.635756
contralateral_degree_asymmetry	Cortical_Neuron.genes.annot	ENSG00000133392	2.1231	0.016873	MYH11	0.635787
degree_asymmetry	Midbrain_DA.genes.annot	ENSG00000179766	2.0494	0.020213	ATP8B5P	0.635796
degree_asymmetry	Midbrain_DA.genes.annot	ENSG00000224256	2.0492	0.020222	Z93930.1	0.635796
degree_asymmetry	Midbrain_DA.genes.annot	ENSG00000223820	2.0491	0.020228	CFL1P1	0.635796
degree_asymmetry	Cortical_Neuron.genes.annot	ENSG00000233292	2.0756	0.018964	AL513533.1	0.635838
degree_asymmetry	Adult_brain.genes.annot	ENSG00000099957	2.1798	0.014637	P2RX6	0.635912
degree_asymmetry	Adult_brain.genes.annot	ENSG00000207334	2.1789	0.01467	RNU6-12P	0.635912
degree_asymmetry	Adult_brain.genes.annot	ENSG00000116489	2.1788	0.014675	CAPZA1	0.635912
degree_asymmetry	Adult_brain.genes.annot	ENSG00000183773	2.1785	0.014684	AIFM3	0.635912
degree_asymmetry	Adult_brain.genes.annot	ENSG00000223679	2.1778	0.01471	AC245054.1	0.635912
degree_asymmetry	Adult_brain.genes.annot	ENSG00000013588	2.1778	0.014711	GPRC5A	0.635912
degree_asymmetry	Adult_brain.genes.annot	ENSG00000229242	2.1775	0.014721	AL358452.1	0.635912
degree_asymmetry	Adult_brain.genes.annot	ENSG00000172269	2.1769	0.014745	DPAGT1	0.635912
degree_asymmetry	Adult_brain.genes.annot	ENSG00000228784	2.1768	0.014747	LINC00954	0.635912
degree_asymmetry	Adult_brain.genes.annot	ENSG00000253895	2.1765	0.014761	IGHVII-44-2	0.635912
degree_asymmetry	Adult_brain.genes.annot	ENSG00000275139	2.1758	0.014786	AL133492.1	0.635912
degree_asymmetry	Adult_brain.genes.annot	ENSG00000240680	2.1758	0.014786	H4P1	0.635912
degree_asymmetry	Adult_brain.genes.annot	ENSG00000229858	2.1758	0.014786	AC016831.2	0.635912
degree_asymmetry	Adult_brain.genes.annot	ENSG00000093010	2.1756	0.014791	COMT	0.635912
degree_asymmetry	Adult_brain.genes.annot	ENSG00000204851	2.1756	0.014794	PNMA8B	0.635912
efficiency_asymmetry	Midbrain_DA.genes.annot	ENSG00000228120	2.2281	0.012938	AP001631.1	0.635975
efficiency_asymmetry	Midbrain_DA.genes.annot	ENSG00000101400	2.2279	0.012944	SNTA1	0.635975
efficiency_asymmetry	Midbrain_DA.genes.annot	ENSG00000279339	2.2276	0.012952	AC100788.2	0.635975
efficiency_asymmetry	Midbrain_DA.genes.annot	ENSG00000254834	2.2276	0.012953	OR5M10	0.635975
efficiency_asymmetry	Midbrain_DA.genes.annot	ENSG00000243483	2.2271	0.012971	AC078785.3	0.635975
efficiency_asymmetry	Midbrain_DA.genes.annot	ENSG00000232050	2.2264	0.012992	Z98949.1	0.635975
efficiency_asymmetry	Midbrain_DA.genes.annot	ENSG00000283339	2.226	0.013007	AC093726.3	0.635975
efficiency_asymmetry	Midbrain_DA.genes.annot	ENSG00000254036	2.2258	0.013013	IGHVIII-67-2	0.635975
efficiency_asymmetry	Midbrain_DA.genes.annot	ENSG00000100219	2.2257	0.013018	XBP1	0.635975
efficiency_asymmetry	Midbrain_DA.genes.annot	ENSG00000276997	2.2252	0.013035	AL513314.2	0.635975
efficiency_asymmetry	Midbrain_DA.genes.annot	ENSG00000088930	2.225	0.013042	XRN2	0.635975
efficiency_asymmetry	Midbrain_DA.genes.annot	ENSG00000267248	2.2248	0.013047	AC025048.2	0.635975
path_length_asymmetry	Midbrain_DA.genes.annot	ENSG00000104957	1.9895	0.023321	CCDC130	0.635986
degree_asymmetry	ENSG.genes.annot	ENSG00000144354	1.973	0.024249	CDCA7	0.636005
degree_asymmetry	ENSG.genes.annot	ENSG00000077348	1.9722	0.024291	EXOSC5	0.636005
degree_asymmetry	ENSG.genes.annot	ENSG00000266173	1.9717	0.024321	STRADA	0.636005
degree_asymmetry	ENSG.genes.annot	ENSG00000093010	1.9717	0.024323	COMT	0.636005
degree_asymmetry	ENSG.genes.annot	ENSG00000198799	1.9712	0.024351	LRIG2	0.636005
degree_asymmetry	ENSG.genes.annot	ENSG00000159184	1.9708	0.024371	HOXB13	0.636005
degree_asymmetry	ENSG.genes.annot	ENSG00000255374	1.9703	0.0244	TAS2R43	0.636005
contralateral_degree_asymmetry	Cortical_Neuron.genes.annot	ENSG00000266951	2.1227	0.016891	AC093072.1	0.63601
contralateral_degree_asymmetry	Midbrain_DA.genes.annot	ENSG00000225802	2.0219	0.021594	WARS1P1	0.636023
contralateral_degree_asymmetry	Midbrain_DA.genes.annot	ENSG00000240457	2.0215	0.021614	RN7SL472P	0.636023
contralateral_degree_asymmetry	Midbrain_DA.genes.annot	ENSG00000274641	2.0214	0.021618	H2BC17	0.636023
contralateral_degree_asymmetry	Midbrain_DA.genes.annot	ENSG00000240031	2.0214	0.021622	OR9A3P	0.636023
contralateral_degree_asymmetry	Midbrain_DA.genes.annot	ENSG00000265533	2.0206	0.021661	AC114689.3	0.636023
contralateral_degree_asymmetry	Midbrain_DA.genes.annot	ENSG00000124104	2.0201	0.021684	SNX21	0.636023
contralateral_degree_asymmetry	Midbrain_DA.genes.annot	ENSG00000283084	2.02	0.02169	AC026634.2	0.636023
contralateral_degree_asymmetry	Midbrain_DA.genes.annot	ENSG00000134697	2.0199	0.021699	GNL2	0.636023
contralateral_degree_asymmetry	Midbrain_DA.genes.annot	ENSG00000275139	2.0198	0.021701	AL133492.1	0.636023
contralateral_degree_asymmetry	Midbrain_DA.genes.annot	ENSG00000207440	2.0197	0.021706	RNU6-541P	0.636023
contralateral_degree_asymmetry	Midbrain_DA.genes.annot	ENSG00000265698	2.0196	0.021712	LARP7P3	0.636023
contralateral_degree_asymmetry	Midbrain_DA.genes.annot	ENSG00000203546	2.0196	0.021712	AL139353.1	0.636023
contralateral_degree_asymmetry	Midbrain_DA.genes.annot	ENSG00000225200	2.0192	0.021732	AC246787.1	0.636023
contralateral_degree_asymmetry	Midbrain_DA.genes.annot	ENSG00000218732	2.0179	0.021802	AL035633.1	0.636023
contralateral_degree_asymmetry	Midbrain_DA.genes.annot	ENSG00000064218	2.0179	0.021803	DMRT3	0.636023
contralateral_degree_asymmetry	Midbrain_DA.genes.annot	ENSG00000219951	2.0178	0.021806	AL391416.1	0.636023
contralateral_degree_asymmetry	Midbrain_DA.genes.annot	ENSG00000172531	2.0177	0.021812	PPP1CA	0.636023
contralateral_degree_asymmetry	Midbrain_DA.genes.annot	ENSG00000187091	2.0174	0.021828	PLCD1	0.636023
contralateral_degree_asymmetry	Midbrain_DA.genes.annot	ENSG00000241434	2.0173	0.021834	AC022137.1	0.636023
contralateral_degree_asymmetry	Midbrain_DA.genes.annot	ENSG00000279307	2.0172	0.021835	AC012065.5	0.636023
contralateral_degree_asymmetry	Midbrain_DA.genes.annot	ENSG00000222650	2.017	0.021849	RNU2-70P	0.636023
contralateral_degree_asymmetry	Midbrain_DA.genes.annot	ENSG00000160336	2.0161	0.021894	ZNF761	0.636023
contralateral_degree_asymmetry	Midbrain_DA.genes.annot	ENSG00000150667	2.0159	0.021904	FSIP1	0.636023
contralateral_degree_asymmetry	Midbrain_DA.genes.annot	ENSG00000278863	2.0157	0.021918	AC091059.2	0.636023
contralateral_degree_asymmetry	Midbrain_DA.genes.annot	ENSG00000158869	2.0155	0.021925	FCER1G	0.636023
contralateral_degree_asymmetry	Midbrain_DA.genes.annot	ENSG00000252053	2.0153	0.021938	RNU6-1101P	0.636023
contralateral_degree_asymmetry	Midbrain_DA.genes.annot	ENSG00000255333	2.0151	0.021945	AP000435.1	0.636023
contralateral_degree_asymmetry	Midbrain_DA.genes.annot	ENSG00000250299	2.0151	0.021947	MRPS31P4	0.636023
contralateral_degree_asymmetry	Midbrain_DA.genes.annot	ENSG00000149196	2.0151	0.021948	HIKESHI	0.636023
contralateral_degree_asymmetry	Midbrain_DA.genes.annot	ENSG00000231312	2.015	0.021951	MAP4K3-DT	0.636023
contralateral_degree_asymmetry	Midbrain_DA.genes.annot	ENSG00000225195	2.015	0.021951	AC078962.2	0.636023
contralateral_degree_asymmetry	Midbrain_DA.genes.annot	ENSG00000243943	2.0146	0.021972	ZNF512	0.636023
contralateral_degree_asymmetry	Midbrain_DA.genes.annot	ENSG00000132485	2.0141	0.022	ZRANB2	0.636023
contralateral_degree_asymmetry	Midbrain_DA.genes.annot	ENSG00000169750	2.0136	0.022027	RAC3	0.636023
contralateral_degree_asymmetry	Midbrain_DA.genes.annot	ENSG00000236990	2.0136	0.022028	AC025822.2	0.636023
contralateral_degree_asymmetry	Midbrain_DA.genes.annot	ENSG00000232199	2.013	0.022057	RPL3P8	0.636023
contralateral_degree_asymmetry	Midbrain_DA.genes.annot	ENSG00000216306	2.0127	0.022071	KRT19P2	0.636023
contralateral_degree_asymmetry	Midbrain_DA.genes.annot	ENSG00000255077	2.0126	0.02208	OR4X7P	0.636023
contralateral_degree_asymmetry	Midbrain_DA.genes.annot	ENSG00000083444	2.0116	0.022133	PLOD1	0.636023
contralateral_degree_asymmetry	Midbrain_DA.genes.annot	ENSG00000229212	2.0113	0.022149	AC044860.1	0.636023
contralateral_degree_asymmetry	Midbrain_DA.genes.annot	ENSG00000226148	2.0111	0.022155	SLC25A39P1	0.636023
contralateral_degree_asymmetry	Midbrain_DA.genes.annot	ENSG00000182333	2.0109	0.022169	LIPF	0.636023
contralateral_degree_asymmetry	Midbrain_DA.genes.annot	ENSG00000222099	2.0107	0.022181	RN7SKP32	0.636023
contralateral_degree_asymmetry	Midbrain_DA.genes.annot	ENSG00000091513	2.0106	0.022184	TF	0.636023
contralateral_degree_asymmetry	Midbrain_DA.genes.annot	ENSG00000216162	2.0106	0.022184	AL121988.1	0.636023
contralateral_degree_asymmetry	Midbrain_DA.genes.annot	ENSG00000275468	2.0104	0.022197	AC004678.1	0.636023
contralateral_degree_asymmetry	Midbrain_DA.genes.annot	ENSG00000241973	2.0103	0.022198	PI4KA	0.636023
contralateral_degree_asymmetry	Midbrain_DA.genes.annot	ENSG00000132950	2.0103	0.022202	ZMYM5	0.636023
contralateral_degree_asymmetry	Midbrain_DA.genes.annot	ENSG00000250492	2.01	0.022218	INTS6P1	0.636023
contralateral_degree_asymmetry	Midbrain_DA.genes.annot	ENSG00000230864	2.0096	0.022236	AC099567.1	0.636023
contralateral_degree_asymmetry	Midbrain_DA.genes.annot	ENSG00000272298	2.0096	0.022238	AC091544.6	0.636023
contralateral_degree_asymmetry	Midbrain_DA.genes.annot	ENSG00000229409	2.0095	0.022243	AL117328.1	0.636023
contralateral_degree_asymmetry	Midbrain_DA.genes.annot	ENSG00000187416	2.0095	0.022243	LHFPL3	0.636023
contralateral_degree_asymmetry	Midbrain_DA.genes.annot	ENSG00000267169	2.0093	0.022251	AC022098.1	0.636023
contralateral_degree_asymmetry	Midbrain_DA.genes.annot	ENSG00000238722	2.0091	0.022261	snoU13	0.636023
contralateral_degree_asymmetry	Midbrain_DA.genes.annot	ENSG00000138942	2.009	0.022266	RNF185	0.636023
contralateral_degree_asymmetry	Midbrain_DA.genes.annot	ENSG00000164399	2.008	0.022321	IL3	0.636023
contralateral_degree_asymmetry	Midbrain_DA.genes.annot	ENSG00000218069	2.0078	0.022331	RSL24D1P1	0.636023
contralateral_degree_asymmetry	Midbrain_DA.genes.annot	ENSG00000266763	2.0072	0.022366	AL033528.1	0.636023
contralateral_degree_asymmetry	Midbrain_DA.genes.annot	ENSG00000106823	2.0068	0.022383	ECM2	0.636023
contralateral_degree_asymmetry	Midbrain_DA.genes.annot	ENSG00000261656	2.0068	0.022384	BEAN1-AS1	0.636023
contralateral_degree_asymmetry	Midbrain_DA.genes.annot	ENSG00000227630	2.0068	0.022385	LINC01132	0.636023
contralateral_degree_asymmetry	Midbrain_DA.genes.annot	ENSG00000173467	2.0065	0.022402	AGR3	0.636023
contralateral_degree_asymmetry	Midbrain_DA.genes.annot	ENSG00000225720	2.006	0.022428	AL031846.1	0.636023
contralateral_degree_asymmetry	Midbrain_DA.genes.annot	ENSG00000283663	2.0058	0.022439	AC008687.8	0.636023
contralateral_degree_asymmetry	Midbrain_DA.genes.annot	ENSG00000172269	2.0056	0.022448	DPAGT1	0.636023
contralateral_degree_asymmetry	Midbrain_DA.genes.annot	ENSG00000213556	2.0055	0.022457	AL359692.1	0.636023
contralateral_degree_asymmetry	Midbrain_DA.genes.annot	ENSG00000172324	2.0054	0.022462	OR5A2	0.636023
contralateral_degree_asymmetry	Midbrain_DA.genes.annot	ENSG00000258748	2.0048	0.022494	AL359399.1	0.636023
contralateral_degree_asymmetry	Midbrain_DA.genes.annot	ENSG00000275126	2.0046	0.022502	H4C13	0.636023
contralateral_degree_asymmetry	Midbrain_DA.genes.annot	ENSG00000216802	2.0044	0.022516	AL590617.1	0.636023
contralateral_degree_asymmetry	Midbrain_DA.genes.annot	ENSG00000164086	2.0043	0.022519	DUSP7	0.636023
contralateral_degree_asymmetry	Midbrain_DA.genes.annot	ENSG00000260063	2.0043	0.022519	AL512408.1	0.636023
contralateral_degree_asymmetry	Midbrain_DA.genes.annot	ENSG00000263597	2.0043	0.022519	MIR3936	0.636023
contralateral_degree_asymmetry	Midbrain_DA.genes.annot	ENSG00000226287	2.0042	0.022524	TMEM191A	0.636023
contralateral_degree_asymmetry	Midbrain_DA.genes.annot	ENSG00000198792	2.0042	0.022524	TMEM184B	0.636023
contralateral_degree_asymmetry	Midbrain_DA.genes.annot	ENSG00000202141	2.004	0.022538	Y_RNA	0.636023
contralateral_degree_asymmetry	Midbrain_DA.genes.annot	ENSG00000260033	2.0037	0.022553	AC023813.2	0.636023
contralateral_degree_asymmetry	Midbrain_DA.genes.annot	ENSG00000065615	2.0035	0.022563	CYB5R4	0.636023
contralateral_degree_asymmetry	Midbrain_DA.genes.annot	ENSG00000117713	2.0032	0.022579	ARID1A	0.636023
contralateral_degree_asymmetry	Midbrain_DA.genes.annot	ENSG00000180336	2.0031	0.022584	MEIOC	0.636023
contralateral_degree_asymmetry	Midbrain_DA.genes.annot	ENSG00000231742	2.0029	0.022592	LINC01273	0.636023
contralateral_degree_asymmetry	Midbrain_DA.genes.annot	ENSG00000083642	2.0028	0.022602	PDS5B	0.636023
contralateral_degree_asymmetry	Midbrain_DA.genes.annot	ENSG00000198089	2.0022	0.02263	SFI1	0.636023
contralateral_degree_asymmetry	Midbrain_DA.genes.annot	ENSG00000214643	2.0019	0.022648	DEFB133	0.636023
contralateral_degree_asymmetry	Midbrain_DA.genes.annot	ENSG00000162736	2.0017	0.022657	NCSTN	0.636023
contralateral_degree_asymmetry	Midbrain_DA.genes.annot	ENSG00000265524	2.0016	0.022662	AC134300.1	0.636023
contralateral_degree_asymmetry	Midbrain_DA.genes.annot	ENSG00000052850	2.0016	0.022666	ALX4	0.636023
contralateral_degree_asymmetry	Midbrain_DA.genes.annot	ENSG00000232551	2.0013	0.022681	MTCO1P14	0.636023
contralateral_degree_asymmetry	Midbrain_DA.genes.annot	ENSG00000237217	2.0012	0.022685	AC008074.1	0.636023
contralateral_degree_asymmetry	Midbrain_DA.genes.annot	ENSG00000270666	2.0011	0.02269	AL021918.1	0.636023
contralateral_degree_asymmetry	Midbrain_DA.genes.annot	ENSG00000164961	2.0009	0.022699	WASHC5	0.636023
contralateral_degree_asymmetry	Midbrain_DA.genes.annot	ENSG00000216141	2.0007	0.022711	MIR941-2	0.636023
contralateral_degree_asymmetry	Midbrain_DA.genes.annot	ENSG00000230912	2.0007	0.022713	AL021707.4	0.636023
contralateral_degree_asymmetry	Midbrain_DA.genes.annot	ENSG00000184276	2.0004	0.02273	DEFB108B	0.636023
contralateral_degree_asymmetry	Midbrain_DA.genes.annot	ENSG00000261434	2.0002	0.022737	AC021087.4	0.636023
contralateral_degree_asymmetry	Midbrain_DA.genes.annot	ENSG00000259969	2	0.022748	AL049838.1	0.636023
contralateral_degree_asymmetry	Midbrain_DA.genes.annot	ENSG00000160284	2	0.022748	SPATC1L	0.636023
contralateral_degree_asymmetry	Midbrain_DA.genes.annot	ENSG00000254112	1.9992	0.022795	AP003467.2	0.636023
contralateral_degree_asymmetry	Midbrain_DA.genes.annot	ENSG00000212171	1.9992	0.022796	RNA5SP86	0.636023
contralateral_degree_asymmetry	Midbrain_DA.genes.annot	ENSG00000231597	1.999	0.022804	AC007557.2	0.636023
contralateral_degree_asymmetry	Midbrain_DA.genes.annot	ENSG00000271943	1.9988	0.022814	AC098614.3	0.636023
contralateral_degree_asymmetry	Midbrain_DA.genes.annot	ENSG00000211970	1.9987	0.02282	IGHV4-61	0.636023
contralateral_degree_asymmetry	Midbrain_DA.genes.annot	ENSG00000212993	1.9986	0.022823	POU5F1B	0.636023
contralateral_degree_asymmetry	Midbrain_DA.genes.annot	ENSG00000272406	1.9984	0.022839	AC108102.1	0.636023
contralateral_degree_asymmetry	Midbrain_DA.genes.annot	ENSG00000239498	1.9983	0.02284	AC019211.1	0.636023
contralateral_degree_asymmetry	Cortical_Neuron.genes.annot	ENSG00000224299	2.1222	0.016912	MTATP6P16	0.636039
contralateral_degree_asymmetry	Cortical_Neuron.genes.annot	ENSG00000136643	2.1217	0.01693	RPS6KC1	0.636039
contralateral_degree_asymmetry	Cortical_Neuron.genes.annot	ENSG00000284512	2.1207	0.016972	AC092718.8	0.636039
contralateral_degree_asymmetry	Cortical_Neuron.genes.annot	ENSG00000251023	2.1206	0.016977	AC114980.1	0.636039
contralateral_degree_asymmetry	Cortical_Neuron.genes.annot	ENSG00000264158	2.119	0.017047	MIR4670	0.636039
contralateral_degree_asymmetry	Cortical_Neuron.genes.annot	ENSG00000253111	2.1185	0.017068	AC091114.1	0.636039
contralateral_degree_asymmetry	Cortical_Neuron.genes.annot	ENSG00000272630	2.1184	0.017072	AL731563.4	0.636039
contralateral_degree_asymmetry	Cortical_Neuron.genes.annot	ENSG00000197629	2.1182	0.017078	MPEG1	0.636039
contralateral_degree_asymmetry	Cortical_Neuron.genes.annot	ENSG00000142959	2.1182	0.017081	BEST4	0.636039
contralateral_degree_asymmetry	Cortical_Neuron.genes.annot	ENSG00000201557	2.1179	0.01709	SNORD114-15	0.636039
contralateral_degree_asymmetry	Cortical_Neuron.genes.annot	ENSG00000138759	2.1176	0.017104	FRAS1	0.636039
contralateral_degree_asymmetry	Cortical_Neuron.genes.annot	ENSG00000261177	2.1176	0.017104	AC135012.1	0.636039
contralateral_degree_asymmetry	Cortical_Neuron.genes.annot	ENSG00000280425	2.1175	0.017107	AL357673.2	0.636039
contralateral_degree_asymmetry	Cortical_Neuron.genes.annot	ENSG00000254313	2.1175	0.017108	AC090821.3	0.636039
contralateral_degree_asymmetry	Cortical_Neuron.genes.annot	ENSG00000173678	2.117	0.017131	SPDYE2B	0.636039
contralateral_degree_asymmetry	Cortical_Neuron.genes.annot	ENSG00000258753	2.1169	0.017134	AL359792.1	0.636039
contralateral_degree_asymmetry	Cortical_Neuron.genes.annot	ENSG00000232693	2.1168	0.017139	AC012370.1	0.636039
contralateral_degree_asymmetry	Cortical_Neuron.genes.annot	ENSG00000022976	2.1164	0.017157	ZNF839	0.636039
contralateral_degree_asymmetry	Cortical_Neuron.genes.annot	ENSG00000204486	2.1159	0.017175	PRAMEF21	0.636039
contralateral_degree_asymmetry	Cortical_Neuron.genes.annot	ENSG00000063046	2.1155	0.017196	EIF4B	0.636039
contralateral_degree_asymmetry	Cortical_Neuron.genes.annot	ENSG00000196126	2.1153	0.017203	HLA-DRB1	0.636039
contralateral_degree_asymmetry	Cortical_Neuron.genes.annot	ENSG00000224431	2.1151	0.01721	AC063976.2	0.636039
contralateral_degree_asymmetry	Cortical_Neuron.genes.annot	ENSG00000113360	2.1149	0.017219	DROSHA	0.636039
contralateral_degree_asymmetry	Cortical_Neuron.genes.annot	ENSG00000099940	2.1146	0.017231	SNAP29	0.636039
contralateral_degree_asymmetry	Cortical_Neuron.genes.annot	ENSG00000239249	2.1146	0.017232	RN7SL757P	0.636039
contralateral_degree_asymmetry	Cortical_Neuron.genes.annot	ENSG00000250746	2.1143	0.017245	AC105250.1	0.636039
contralateral_degree_asymmetry	Cortical_Neuron.genes.annot	ENSG00000254566	2.114	0.017258	AC087277.1	0.636039
contralateral_degree_asymmetry	Cortical_Neuron.genes.annot	ENSG00000264231	2.1139	0.017262	AC026241.1	0.636039
contralateral_degree_asymmetry	Cortical_Neuron.genes.annot	ENSG00000158987	2.1138	0.017264	RAPGEF6	0.636039
contralateral_degree_asymmetry	Cortical_Neuron.genes.annot	ENSG00000153982	2.1133	0.01729	GDPD1	0.636039
contralateral_degree_asymmetry	Cortical_Neuron.genes.annot	ENSG00000230276	2.1132	0.017294	AL162388.1	0.636039
contralateral_degree_asymmetry	Cortical_Neuron.genes.annot	ENSG00000237843	2.113	0.017302	AC016903.2	0.636039
contralateral_degree_asymmetry	Cortical_Neuron.genes.annot	ENSG00000272088	2.113	0.017302	AL512413.1	0.636039
contralateral_degree_asymmetry	Cortical_Neuron.genes.annot	ENSG00000224905	2.1126	0.017316	AP001347.1	0.636039
contralateral_degree_asymmetry	Cortical_Neuron.genes.annot	ENSG00000200874	2.1123	0.017332	Y_RNA	0.636039
contralateral_degree_asymmetry	Cortical_Neuron.genes.annot	ENSG00000250328	2.112	0.017345	AC022101.1	0.636039
contralateral_degree_asymmetry	Cortical_Neuron.genes.annot	ENSG00000099937	2.1119	0.01735	SERPIND1	0.636039
contralateral_degree_asymmetry	Cortical_Neuron.genes.annot	ENSG00000215381	2.1117	0.017354	AL109936.2	0.636039
contralateral_degree_asymmetry	Cortical_Neuron.genes.annot	ENSG00000252489	2.1115	0.017363	RNU6-197P	0.636039
path_length_asymmetry	Adult_brain.genes.annot	ENSG00000213069	2.0562	0.019883	KRT8P40	0.63605
contralateral_degree_asymmetry	Cortical_Neuron.genes.annot	ENSG00000233184	2.111	0.017386	AC093157.1	0.63607
contralateral_degree_asymmetry	Cortical_Neuron.genes.annot	ENSG00000183684	2.111	0.017388	ALYREF	0.63607
path_length_asymmetry	Cortical_Neuron.genes.annot	ENSG00000118007	2.068	0.019319	STAG1	0.636091
path_length_asymmetry	Cortical_Neuron.genes.annot	ENSG00000213448	2.068	0.019322	RPS23P2	0.636091
contralateral_degree_asymmetry	ENSG.genes.annot	ENSG00000159871	2.1797	0.01464	LYPD5	0.636112
contralateral_degree_asymmetry	ENSG.genes.annot	ENSG00000134744	2.1775	0.014723	TUT4	0.636112
contralateral_degree_asymmetry	ENSG.genes.annot	ENSG00000116675	2.1759	0.014782	DNAJC6	0.636112
contralateral_degree_asymmetry	ENSG.genes.annot	ENSG00000106034	2.1753	0.014803	CPED1	0.636112
contralateral_degree_asymmetry	ENSG.genes.annot	ENSG00000115649	2.1747	0.014825	CNPPD1	0.636112
contralateral_degree_asymmetry	ENSG.genes.annot	ENSG00000184227	2.1746	0.014831	ACOT1	0.636112
contralateral_degree_asymmetry	ENSG.genes.annot	ENSG00000168237	2.1729	0.014894	GLYCTK	0.636112
contralateral_degree_asymmetry	ENSG.genes.annot	ENSG00000151247	2.1724	0.014913	EIF4E	0.636112
contralateral_degree_asymmetry	ENSG.genes.annot	ENSG00000129646	2.1713	0.014954	QRICH2	0.636112
contralateral_degree_asymmetry	ENSG.genes.annot	ENSG00000099940	2.17	0.015005	SNAP29	0.636112
contralateral_degree_asymmetry	ENSG.genes.annot	ENSG00000070756	2.1697	0.015013	PABPC1	0.636112
contralateral_degree_asymmetry	ENSG.genes.annot	ENSG00000124827	2.169	0.015043	GCM2	0.636112
contralateral_degree_asymmetry	ENSG.genes.annot	ENSG00000215906	2.168	0.015078	LACTBL1	0.636112
contralateral_degree_asymmetry	ENSG.genes.annot	ENSG00000183831	2.1677	0.015092	ANKRD45	0.636112
efficiency_asymmetry	Midbrain_DA.genes.annot	ENSG00000270020	2.2244	0.013062	AC009108.3	0.636118
degree_asymmetry	Midbrain_DA.genes.annot	ENSG00000222800	2.0484	0.02026	RNU2-62P	0.636132
degree_asymmetry	Midbrain_DA.genes.annot	ENSG00000242399	2.048	0.020278	RPS20P23	0.636132
degree_asymmetry	Midbrain_DA.genes.annot	ENSG00000269253	2.048	0.020282	SIGLEC21P	0.636132
degree_asymmetry	Midbrain_DA.genes.annot	ENSG00000253545	2.0478	0.020288	IGHV3-52	0.636132
degree_asymmetry	Midbrain_DA.genes.annot	ENSG00000255160	2.0476	0.020299	AC009652.1	0.636132
path_length_asymmetry	ENSG.genes.annot	ENSG00000185523	1.9659	0.024655	SPATA45	0.636142
path_length_asymmetry	Adult_brain.genes.annot	ENSG00000244675	2.0555	0.019916	AC108676.1	0.636153
path_length_asymmetry	Adult_brain.genes.annot	ENSG00000238350	2.0554	0.019922	snoU13	0.636153
path_length_asymmetry	Adult_brain.genes.annot	ENSG00000232604	2.0549	0.019944	AC010967.2	0.636153
path_length_asymmetry	Adult_brain.genes.annot	ENSG00000207646	2.0548	0.019951	MIR655	0.636153
path_length_asymmetry	Adult_brain.genes.annot	ENSG00000152270	2.0546	0.019961	PDE3B	0.636153
path_length_asymmetry	Adult_brain.genes.annot	ENSG00000141434	2.0544	0.01997	MEP1B	0.636153
path_length_asymmetry	Adult_brain.genes.annot	ENSG00000100221	2.0543	0.019971	JOSD1	0.636153
efficiency_asymmetry	Midbrain_DA.genes.annot	ENSG00000113716	2.224	0.013075	HMGXB3	0.636158
efficiency_asymmetry	Midbrain_DA.genes.annot	ENSG00000100154	2.2234	0.013094	TTC28	0.636158
efficiency_asymmetry	Midbrain_DA.genes.annot	ENSG00000227624	2.2233	0.013099	SNRPEP3	0.636158
ipsilateral_degree_asymmetry	Fetal_brain.genes.annot	ENSG00000184949	2.5671	0.0051277	FAM227A	0.636203
ipsilateral_degree_asymmetry	Fetal_brain.genes.annot	ENSG00000274052	2.566	0.0051435	OR7E156P	0.636203
ipsilateral_degree_asymmetry	Fetal_brain.genes.annot	ENSG00000239249	2.5657	0.0051478	RN7SL757P	0.636203
ipsilateral_degree_asymmetry	Fetal_brain.genes.annot	ENSG00000248483	2.5642	0.0051708	POU5F2	0.636203
ipsilateral_degree_asymmetry	Fetal_brain.genes.annot	ENSG00000224015	2.5642	0.0051713	AC063976.1	0.636203
path_length_asymmetry	Adult_brain.genes.annot	ENSG00000224373	2.0541	0.019985	IGHV4-59	0.636213
contralateral_degree_asymmetry	ENSG.genes.annot	ENSG00000101138	2.1658	0.015164	CSTF1	0.636223
contralateral_degree_asymmetry	ENSG.genes.annot	ENSG00000171302	2.1657	0.015166	CANT1	0.636223
path_length_asymmetry	Adult_brain.genes.annot	ENSG00000179776	2.0538	0.019998	CDH5	0.636242
path_length_asymmetry	Fetal_brain.genes.annot	ENSG00000204381	2.0118	0.02212	LAYN	0.63625
path_length_asymmetry	Fetal_brain.genes.annot	ENSG00000264595	2.0117	0.022128	AC103808.2	0.63625
degree_asymmetry	Cortical_Neuron.genes.annot	ENSG00000178458	2.0751	0.01899	H3P16	0.636265
degree_asymmetry	Cortical_Neuron.genes.annot	ENSG00000279080	2.0746	0.019011	AL022322.2	0.636265
degree_asymmetry	Cortical_Neuron.genes.annot	ENSG00000227854	2.0746	0.019013	AL590135.1	0.636265
degree_asymmetry	ENSG.genes.annot	ENSG00000165521	1.9695	0.024446	EML5	0.636274
degree_asymmetry	Fetal_brain.genes.annot	ENSG00000244642	2.089	0.018353	RN7SL396P	0.636298
degree_asymmetry	Fetal_brain.genes.annot	ENSG00000253954	2.0887	0.018369	HMGN1P38	0.636298
degree_asymmetry	Fetal_brain.genes.annot	ENSG00000237139	2.0886	0.018373	RPS26P41	0.636298
degree_asymmetry	Fetal_brain.genes.annot	ENSG00000277744	2.0882	0.018388	AC011462.4	0.636298
degree_asymmetry	Fetal_brain.genes.annot	ENSG00000140557	2.088	0.018397	ST8SIA2	0.636298
degree_asymmetry	Fetal_brain.genes.annot	ENSG00000259449	2.088	0.018399	NIFKP8	0.636298
path_length_asymmetry	Cortical_Neuron.genes.annot	ENSG00000226999	2.0675	0.019345	AC073325.2	0.636314
path_length_asymmetry	Cortical_Neuron.genes.annot	ENSG00000258144	2.0673	0.019355	LINC02406	0.636314
path_length_asymmetry	Cortical_Neuron.genes.annot	ENSG00000278677	2.0666	0.019384	H2AC17	0.636314
path_length_asymmetry	Cortical_Neuron.genes.annot	ENSG00000234723	2.0664	0.019395	AC092421.1	0.636314
path_length_asymmetry	Cortical_Neuron.genes.annot	ENSG00000240083	2.0662	0.019406	RPS3AP22	0.636314
path_length_asymmetry	Cortical_Neuron.genes.annot	ENSG00000233425	2.0654	0.019443	KRT18P67	0.636314
path_length_asymmetry	Cortical_Neuron.genes.annot	ENSG00000126464	2.0653	0.019445	PRR12	0.636314
path_length_asymmetry	Cortical_Neuron.genes.annot	ENSG00000259018	2.0653	0.019446	AL049829.2	0.636314
path_length_asymmetry	Cortical_Neuron.genes.annot	ENSG00000257853	2.065	0.01946	MED15P1	0.636314
path_length_asymmetry	Cortical_Neuron.genes.annot	ENSG00000089248	2.0648	0.019469	ERP29	0.636314
path_length_asymmetry	Cortical_Neuron.genes.annot	ENSG00000175287	2.0647	0.019475	PHYHD1	0.636314
path_length_asymmetry	Cortical_Neuron.genes.annot	ENSG00000049130	2.0644	0.01949	KITLG	0.636314
path_length_asymmetry	Cortical_Neuron.genes.annot	ENSG00000251722	2.0644	0.019491	RNU5E-3P	0.636314
path_length_asymmetry	Cortical_Neuron.genes.annot	ENSG00000230753	2.0642	0.019498	ZNF341-AS1	0.636314
clustering_asymmetry	Midbrain_DA.genes.annot	ENSG00000245526	2.2207	0.013186	LINC00461	0.63633
clustering_asymmetry	Midbrain_DA.genes.annot	ENSG00000250546	2.2207	0.013187	AC079160.1	0.63633
efficiency_asymmetry	Fetal_brain.genes.annot	ENSG00000228071	2.2723	0.011535	RPL7P47	0.636337
efficiency_asymmetry	Fetal_brain.genes.annot	ENSG00000148660	2.2715	0.01156	CAMK2G	0.636337
efficiency_asymmetry	Fetal_brain.genes.annot	ENSG00000270904	2.2714	0.011562	AC008385.1	0.636337
efficiency_asymmetry	Fetal_brain.genes.annot	ENSG00000272109	2.2695	0.011618	AC008906.2	0.636337
efficiency_asymmetry	Fetal_brain.genes.annot	ENSG00000108384	2.2694	0.011623	RAD51C	0.636337
efficiency_asymmetry	Fetal_brain.genes.annot	ENSG00000184967	2.2693	0.011624	NOC4L	0.636337
efficiency_asymmetry	Fetal_brain.genes.annot	ENSG00000260511	2.2692	0.011628	AC009145.2	0.636337
efficiency_asymmetry	Fetal_brain.genes.annot	ENSG00000154222	2.2691	0.01163	CC2D1B	0.636337
efficiency_asymmetry	Fetal_brain.genes.annot	ENSG00000162702	2.2689	0.011637	ZNF281	0.636337
efficiency_asymmetry	Fetal_brain.genes.annot	ENSG00000142227	2.2684	0.011654	EMP3	0.636337
efficiency_asymmetry	Fetal_brain.genes.annot	ENSG00000243543	2.2672	0.011689	WFDC6	0.636337
efficiency_asymmetry	Fetal_brain.genes.annot	ENSG00000278156	2.2669	0.011699	TSC22D1-AS1	0.636337
efficiency_asymmetry	Fetal_brain.genes.annot	ENSG00000150556	2.2662	0.011719	LYPD6B	0.636337
efficiency_asymmetry	Fetal_brain.genes.annot	ENSG00000100211	2.2657	0.011736	CBY1	0.636337
efficiency_asymmetry	Fetal_brain.genes.annot	ENSG00000237007	2.265	0.011758	KRT18P52	0.636337
efficiency_asymmetry	Fetal_brain.genes.annot	ENSG00000281832	2.2644	0.011773	LINC00602	0.636337
efficiency_asymmetry	Fetal_brain.genes.annot	ENSG00000222923	2.264	0.011787	RNU2-41P	0.636337
efficiency_asymmetry	Fetal_brain.genes.annot	ENSG00000188993	2.2636	0.011799	LRRC66	0.636337
efficiency_asymmetry	Fetal_brain.genes.annot	ENSG00000230837	2.2619	0.011851	RPL31P2	0.636337
efficiency_asymmetry	Fetal_brain.genes.annot	ENSG00000164236	2.2618	0.011855	ANKRD33B	0.636337
efficiency_asymmetry	Fetal_brain.genes.annot	ENSG00000175471	2.2609	0.011882	MCTP1	0.636337
efficiency_asymmetry	Fetal_brain.genes.annot	ENSG00000177822	2.2608	0.011887	TENM3-AS1	0.636337
efficiency_asymmetry	Fetal_brain.genes.annot	ENSG00000066827	2.2605	0.011894	ZFAT	0.636337
efficiency_asymmetry	Fetal_brain.genes.annot	ENSG00000108389	2.2599	0.011913	MTMR4	0.636337
efficiency_asymmetry	Fetal_brain.genes.annot	ENSG00000229203	2.2599	0.011915	AC103564.1	0.636337
efficiency_asymmetry	Fetal_brain.genes.annot	ENSG00000251334	2.2596	0.011923	AC020593.1	0.636337
efficiency_asymmetry	Fetal_brain.genes.annot	ENSG00000149418	2.2595	0.011928	ST14	0.636337
efficiency_asymmetry	Fetal_brain.genes.annot	ENSG00000258254	2.2587	0.011951	AC010177.2	0.636337
efficiency_asymmetry	Fetal_brain.genes.annot	ENSG00000263435	2.2587	0.011951	AC024610.1	0.636337
efficiency_asymmetry	Fetal_brain.genes.annot	ENSG00000167705	2.2587	0.011952	RILP	0.636337
efficiency_asymmetry	Fetal_brain.genes.annot	ENSG00000089154	2.2581	0.01197	GCN1	0.636337
efficiency_asymmetry	Fetal_brain.genes.annot	ENSG00000211732	2.2579	0.011975	TRBV6-9	0.636337
efficiency_asymmetry	Fetal_brain.genes.annot	ENSG00000114054	2.2578	0.011981	PCCB	0.636337
efficiency_asymmetry	Fetal_brain.genes.annot	ENSG00000264864	2.2575	0.011989	MIR3613	0.636337
efficiency_asymmetry	Fetal_brain.genes.annot	ENSG00000240015	2.2574	0.01199	AC084024.1	0.636337
efficiency_asymmetry	Fetal_brain.genes.annot	ENSG00000276647	2.2574	0.011991	KRTAP12-6P	0.636337
efficiency_asymmetry	Fetal_brain.genes.annot	ENSG00000266776	2.2572	0.011997	MIR4646	0.636337
efficiency_asymmetry	Fetal_brain.genes.annot	ENSG00000212473	2.2555	0.012052	RNU1-101P	0.636337
efficiency_asymmetry	Fetal_brain.genes.annot	ENSG00000271830	2.2554	0.012054	AC012213.4	0.636337
efficiency_asymmetry	Fetal_brain.genes.annot	ENSG00000184949	2.2544	0.012084	FAM227A	0.636337
efficiency_asymmetry	Fetal_brain.genes.annot	ENSG00000120149	2.2542	0.012092	MSX2	0.636337
efficiency_asymmetry	Fetal_brain.genes.annot	ENSG00000071243	2.2541	0.012094	ING3	0.636337
efficiency_asymmetry	Fetal_brain.genes.annot	ENSG00000265957	2.2538	0.012104	MIR4319	0.636337
efficiency_asymmetry	Fetal_brain.genes.annot	ENSG00000244411	2.2537	0.012107	KRTAP5-7	0.636337
efficiency_asymmetry	Fetal_brain.genes.annot	ENSG00000127325	2.253	0.012131	BEST3	0.636337
efficiency_asymmetry	Fetal_brain.genes.annot	ENSG00000237082	2.2526	0.012142	COX5BP6	0.636337
efficiency_asymmetry	Fetal_brain.genes.annot	ENSG00000264114	2.2523	0.01215	AC063932.1	0.636337
efficiency_asymmetry	Fetal_brain.genes.annot	ENSG00000176256	2.2523	0.012153	HMGB4	0.636337
efficiency_asymmetry	Fetal_brain.genes.annot	ENSG00000255455	2.2522	0.012154	AP003486.1	0.636337
efficiency_asymmetry	Fetal_brain.genes.annot	ENSG00000253112	2.2518	0.012169	AC102945.1	0.636337
efficiency_asymmetry	Fetal_brain.genes.annot	ENSG00000269279	2.2518	0.012169	AL136376.1	0.636337
efficiency_asymmetry	Fetal_brain.genes.annot	ENSG00000269066	2.2517	0.012169	AC020908.3	0.636337
efficiency_asymmetry	Fetal_brain.genes.annot	ENSG00000252079	2.2517	0.01217	RNU6-327P	0.636337
efficiency_asymmetry	Fetal_brain.genes.annot	ENSG00000222650	2.2516	0.012174	RNU2-70P	0.636337
efficiency_asymmetry	Fetal_brain.genes.annot	ENSG00000200816	2.2513	0.012183	SNORA38	0.636337
efficiency_asymmetry	Fetal_brain.genes.annot	ENSG00000253742	2.2512	0.012186	IGHV3-60	0.636337
path_length_asymmetry	Cortical_Neuron.genes.annot	ENSG00000207241	2.0638	0.019516	SNORD45A	0.636341
path_length_asymmetry	Cortical_Neuron.genes.annot	ENSG00000265089	2.0637	0.019523	MIR4655	0.636341
contralateral_degree_asymmetry	ENSG.genes.annot	ENSG00000130844	2.1641	0.015229	ZNF331	0.636368
contralateral_degree_asymmetry	ENSG.genes.annot	ENSG00000105605	2.1632	0.015262	CACNG7	0.636368
contralateral_degree_asymmetry	ENSG.genes.annot	ENSG00000143756	2.1628	0.015279	FBXO28	0.636368
contralateral_degree_asymmetry	ENSG.genes.annot	ENSG00000179295	2.1613	0.015335	PTPN11	0.636368
contralateral_degree_asymmetry	ENSG.genes.annot	ENSG00000117385	2.1605	0.015366	P3H1	0.636368
contralateral_degree_asymmetry	ENSG.genes.annot	ENSG00000157036	2.1596	0.015403	EXOG	0.636368
contralateral_degree_asymmetry	ENSG.genes.annot	ENSG00000154832	2.1586	0.015439	CXXC1	0.636368
contralateral_degree_asymmetry	ENSG.genes.annot	ENSG00000124212	2.1582	0.015455	PTGIS	0.636368
efficiency_asymmetry	ENSG.genes.annot	ENSG00000108684	2.3026	0.010651	ASIC2	0.636376
efficiency_asymmetry	ENSG.genes.annot	ENSG00000130649	2.2995	0.010739	CYP2E1	0.636376
efficiency_asymmetry	ENSG.genes.annot	ENSG00000169738	2.2986	0.010764	DCXR	0.636376
efficiency_asymmetry	ENSG.genes.annot	ENSG00000184949	2.2973	0.0108	FAM227A	0.636376
efficiency_asymmetry	ENSG.genes.annot	ENSG00000141576	2.297	0.01081	RNF157	0.636376
efficiency_asymmetry	ENSG.genes.annot	ENSG00000130449	2.2953	0.010859	ZSWIM6	0.636376
efficiency_asymmetry	ENSG.genes.annot	ENSG00000159527	2.2952	0.010862	PGLYRP3	0.636376
efficiency_asymmetry	ENSG.genes.annot	ENSG00000118007	2.2951	0.010864	STAG1	0.636376
efficiency_asymmetry	ENSG.genes.annot	ENSG00000204446	2.2943	0.010888	C9orf170	0.636376
efficiency_asymmetry	ENSG.genes.annot	ENSG00000198553	2.2924	0.010941	KCNRG	0.636376
efficiency_asymmetry	ENSG.genes.annot	ENSG00000142733	2.2917	0.010961	MAP3K6	0.636376
efficiency_asymmetry	ENSG.genes.annot	ENSG00000089159	2.2912	0.010975	PXN	0.636376
efficiency_asymmetry	ENSG.genes.annot	ENSG00000116030	2.2912	0.010977	SUMO1	0.636376
efficiency_asymmetry	ENSG.genes.annot	ENSG00000120616	2.2905	0.010996	EPC1	0.636376
efficiency_asymmetry	ENSG.genes.annot	ENSG00000107859	2.2881	0.011065	PITX3	0.636376
efficiency_asymmetry	ENSG.genes.annot	ENSG00000142207	2.2878	0.011075	URB1	0.636376
efficiency_asymmetry	ENSG.genes.annot	ENSG00000135870	2.2853	0.011147	RC3H1	0.636376
efficiency_asymmetry	ENSG.genes.annot	ENSG00000115310	2.2847	0.011164	RTN4	0.636376
efficiency_asymmetry	ENSG.genes.annot	ENSG00000198099	2.2845	0.011172	ADH4	0.636376
clustering_asymmetry	Fetal_brain.genes.annot	ENSG00000249079	2.276	0.011424	AC118282.2	0.6364
degree_asymmetry	Cortical_Neuron.genes.annot	ENSG00000251978	2.0742	0.01903	RNA5SP236	0.636429
clustering_asymmetry	Adult_brain.genes.annot	ENSG00000266807	2.265	0.011757	MIR548H5	0.636466
clustering_asymmetry	Adult_brain.genes.annot	ENSG00000215906	2.2646	0.011769	LACTBL1	0.636466
clustering_asymmetry	Adult_brain.genes.annot	ENSG00000130856	2.2639	0.01179	ZNF236	0.636466
clustering_asymmetry	Adult_brain.genes.annot	ENSG00000232050	2.2635	0.011803	Z98949.1	0.636466
clustering_asymmetry	Adult_brain.genes.annot	ENSG00000224431	2.2633	0.011809	AC063976.2	0.636466
clustering_asymmetry	Adult_brain.genes.annot	ENSG00000273552	2.2631	0.011814	AL136439.1	0.636466
efficiency_asymmetry	Fetal_brain.genes.annot	ENSG00000275170	2.2487	0.012266	FRG2MP	0.636471
efficiency_asymmetry	Fetal_brain.genes.annot	ENSG00000241549	2.2485	0.012273	GUSBP2	0.636471
efficiency_asymmetry	Fetal_brain.genes.annot	ENSG00000254391	2.2483	0.012279	AC011363.1	0.636471
efficiency_asymmetry	Fetal_brain.genes.annot	ENSG00000254146	2.2479	0.012293	HMGB1P46	0.636471
efficiency_asymmetry	Fetal_brain.genes.annot	ENSG00000236594	2.2476	0.012302	RPS27AP14	0.636471
efficiency_asymmetry	Fetal_brain.genes.annot	ENSG00000239939	2.2474	0.012306	RPSAP34	0.636471
efficiency_asymmetry	Fetal_brain.genes.annot	ENSG00000207401	2.2472	0.012314	Y_RNA	0.636471
efficiency_asymmetry	Fetal_brain.genes.annot	ENSG00000283755	2.247	0.012319	CPHXL	0.636471
efficiency_asymmetry	Fetal_brain.genes.annot	ENSG00000236847	2.2463	0.012343	AC018892.2	0.636471
efficiency_asymmetry	Fetal_brain.genes.annot	ENSG00000238758	2.2462	0.012347	AL512791.1	0.636471
efficiency_asymmetry	Fetal_brain.genes.annot	ENSG00000216676	2.2457	0.012363	AL031229.1	0.636471
efficiency_asymmetry	Fetal_brain.genes.annot	ENSG00000221631	2.2456	0.012365	AP000897.1	0.636471
efficiency_asymmetry	Fetal_brain.genes.annot	ENSG00000259820	2.2447	0.012394	AC083843.3	0.636471
efficiency_asymmetry	Fetal_brain.genes.annot	ENSG00000225072	2.2445	0.012401	OR7E116P	0.636471
efficiency_asymmetry	Fetal_brain.genes.annot	ENSG00000108700	2.2442	0.012409	CCL8	0.636471
efficiency_asymmetry	Fetal_brain.genes.annot	ENSG00000166546	2.2441	0.012412	BEAN1	0.636471
efficiency_asymmetry	Fetal_brain.genes.annot	ENSG00000100216	2.2438	0.012421	TOMM22	0.636471
efficiency_asymmetry	Fetal_brain.genes.annot	ENSG00000249915	2.2438	0.012423	PDCD6	0.636471
efficiency_asymmetry	Fetal_brain.genes.annot	ENSG00000230400	2.2436	0.01243	LINC01747	0.636471
efficiency_asymmetry	Fetal_brain.genes.annot	ENSG00000196453	2.2432	0.012442	ZNF777	0.636471
efficiency_asymmetry	Fetal_brain.genes.annot	ENSG00000280693	2.2432	0.012443	SH3PXD2A-AS1	0.636471
path_length_asymmetry	Midbrain_DA.genes.annot	ENSG00000230158	1.9889	0.023357	MTND1P28	0.636527
path_length_asymmetry	Midbrain_DA.genes.annot	ENSG00000199805	1.9887	0.023365	RNU1-134P	0.636527
contralateral_degree_asymmetry	Cortical_Neuron.genes.annot	ENSG00000251958	2.1103	0.017416	RNU6-1102P	0.636539
contralateral_degree_asymmetry	Cortical_Neuron.genes.annot	ENSG00000254743	2.1101	0.017425	OR10V3P	0.636539
degree_asymmetry	Adult_brain.genes.annot	ENSG00000103044	2.1748	0.014821	HAS3	0.636552
contralateral_degree_asymmetry	Cortical_Neuron.genes.annot	ENSG00000254784	2.1093	0.01746	LRRC6P1	0.636555
contralateral_degree_asymmetry	Cortical_Neuron.genes.annot	ENSG00000250539	2.1092	0.017462	KRT8P33	0.636555
contralateral_degree_asymmetry	Cortical_Neuron.genes.annot	ENSG00000252972	2.1092	0.017464	RNA5SP398	0.636555
contralateral_degree_asymmetry	Cortical_Neuron.genes.annot	ENSG00000204472	2.1088	0.017483	AIF1	0.636555
contralateral_degree_asymmetry	Cortical_Neuron.genes.annot	ENSG00000265416	2.1086	0.017488	AC017028.7	0.636555
contralateral_degree_asymmetry	Cortical_Neuron.genes.annot	ENSG00000174912	2.1084	0.017498	METTL15P1	0.636555
path_length_asymmetry	Cortical_Neuron.genes.annot	ENSG00000258761	2.0628	0.019563	AC116903.1	0.636568
path_length_asymmetry	Cortical_Neuron.genes.annot	ENSG00000255452	2.0628	0.019567	AC084851.2	0.636568
path_length_asymmetry	Cortical_Neuron.genes.annot	ENSG00000186019	2.0628	0.019568	AC021092.1	0.636568
path_length_asymmetry	Cortical_Neuron.genes.annot	ENSG00000240449	2.0622	0.019593	AC005586.1	0.636568
path_length_asymmetry	Cortical_Neuron.genes.annot	ENSG00000236466	2.0619	0.019606	AL035670.1	0.636568
path_length_asymmetry	Cortical_Neuron.genes.annot	ENSG00000225017	2.061	0.019653	AP004289.1	0.636568
path_length_asymmetry	Cortical_Neuron.genes.annot	ENSG00000212807	2.061	0.019654	OR2A42	0.636568
path_length_asymmetry	Cortical_Neuron.genes.annot	ENSG00000252828	2.0605	0.019677	RNA5SP135	0.636568
path_length_asymmetry	Cortical_Neuron.genes.annot	ENSG00000224836	2.0605	0.019677	AL356498.1	0.636568
path_length_asymmetry	Cortical_Neuron.genes.annot	ENSG00000221760	2.0603	0.019684	MIR548J	0.636568
path_length_asymmetry	Cortical_Neuron.genes.annot	ENSG00000132405	2.0599	0.019705	TBC1D14	0.636568
path_length_asymmetry	Cortical_Neuron.genes.annot	ENSG00000207401	2.0597	0.019715	Y_RNA	0.636568
path_length_asymmetry	Cortical_Neuron.genes.annot	ENSG00000163930	2.0593	0.019733	BAP1	0.636568
path_length_asymmetry	Cortical_Neuron.genes.annot	ENSG00000213638	2.0591	0.01974	ADAT3	0.636568
path_length_asymmetry	Cortical_Neuron.genes.annot	ENSG00000075151	2.0591	0.019742	EIF4G3	0.636568
path_length_asymmetry	Cortical_Neuron.genes.annot	ENSG00000253714	2.0591	0.019743	IGHVII-53-1	0.636568
path_length_asymmetry	Cortical_Neuron.genes.annot	ENSG00000226253	2.0589	0.019753	MRPL35P3	0.636568
path_length_asymmetry	Cortical_Neuron.genes.annot	ENSG00000105483	2.0585	0.019771	CARD8	0.636568
path_length_asymmetry	Cortical_Neuron.genes.annot	ENSG00000269253	2.0585	0.019773	SIGLEC21P	0.636568
path_length_asymmetry	Cortical_Neuron.genes.annot	ENSG00000263716	2.0583	0.019782	SLC25A51P2	0.636568
path_length_asymmetry	Cortical_Neuron.genes.annot	ENSG00000178919	2.058	0.019793	FOXE1	0.636568
path_length_asymmetry	Cortical_Neuron.genes.annot	ENSG00000279704	2.058	0.019796	AC148477.8	0.636568
contralateral_degree_asymmetry	Midbrain_DA.genes.annot	ENSG00000120235	1.9976	0.022882	IFNA6	0.636576
contralateral_degree_asymmetry	Midbrain_DA.genes.annot	ENSG00000189050	1.9974	0.022889	RNFT1	0.636576
contralateral_degree_asymmetry	Midbrain_DA.genes.annot	ENSG00000253545	1.9972	0.022901	IGHV3-52	0.636576
contralateral_degree_asymmetry	Midbrain_DA.genes.annot	ENSG00000113657	1.9969	0.022916	DPYSL3	0.636576
contralateral_degree_asymmetry	Midbrain_DA.genes.annot	ENSG00000231422	1.9966	0.022932	LINC01516	0.636576
contralateral_degree_asymmetry	Midbrain_DA.genes.annot	ENSG00000125970	1.9965	0.022941	RALY	0.636576
contralateral_degree_asymmetry	Midbrain_DA.genes.annot	ENSG00000264973	1.9962	0.022955	RN7SL701P	0.636576
contralateral_degree_asymmetry	Midbrain_DA.genes.annot	ENSG00000223335	1.9959	0.02297	RNU6-603P	0.636576
contralateral_degree_asymmetry	Midbrain_DA.genes.annot	ENSG00000279655	1.9956	0.022986	AC004009.3	0.636576
contralateral_degree_asymmetry	Midbrain_DA.genes.annot	ENSG00000260797	1.9955	0.022994	AC106734.1	0.636576
contralateral_degree_asymmetry	Midbrain_DA.genes.annot	ENSG00000213859	1.9954	0.023	KCTD11	0.636576
contralateral_degree_asymmetry	Midbrain_DA.genes.annot	ENSG00000102981	1.9951	0.023018	PARD6A	0.636576
contralateral_degree_asymmetry	Midbrain_DA.genes.annot	ENSG00000008130	1.9947	0.023038	NADK	0.636576
contralateral_degree_asymmetry	Midbrain_DA.genes.annot	ENSG00000275940	1.9946	0.023041	MRPL57P3	0.636576
contralateral_degree_asymmetry	Midbrain_DA.genes.annot	ENSG00000231992	1.9945	0.023049	AC092802.4	0.636576
contralateral_degree_asymmetry	Midbrain_DA.genes.annot	ENSG00000160679	1.9944	0.023056	CHTOP	0.636576
contralateral_degree_asymmetry	Midbrain_DA.genes.annot	ENSG00000274943	1.9942	0.023068	AC079684.2	0.636576
contralateral_degree_asymmetry	Midbrain_DA.genes.annot	ENSG00000254571	1.9935	0.023106	AL358937.1	0.636576
contralateral_degree_asymmetry	Midbrain_DA.genes.annot	ENSG00000171033	1.9934	0.023111	PKIA	0.636576
contralateral_degree_asymmetry	Midbrain_DA.genes.annot	ENSG00000196663	1.9933	0.023115	TECPR2	0.636576
contralateral_degree_asymmetry	Midbrain_DA.genes.annot	ENSG00000199285	1.9931	0.023123	Y_RNA	0.636576
contralateral_degree_asymmetry	Midbrain_DA.genes.annot	ENSG00000227400	1.9928	0.023143	AC012501.2	0.636576
contralateral_degree_asymmetry	Midbrain_DA.genes.annot	ENSG00000258866	1.9927	0.02315	AL390254.1	0.636576
contralateral_degree_asymmetry	Midbrain_DA.genes.annot	ENSG00000215326	1.9922	0.023176	GPX1P2	0.636576
contralateral_degree_asymmetry	Midbrain_DA.genes.annot	ENSG00000169733	1.9921	0.023179	RFNG	0.636576
contralateral_degree_asymmetry	Midbrain_DA.genes.annot	ENSG00000213923	1.9919	0.023192	CSNK1E	0.636576
contralateral_degree_asymmetry	Midbrain_DA.genes.annot	ENSG00000236832	1.9917	0.023205	AC073465.2	0.636576
contralateral_degree_asymmetry	Midbrain_DA.genes.annot	ENSG00000070610	1.9916	0.02321	GBA2	0.636576
contralateral_degree_asymmetry	Midbrain_DA.genes.annot	ENSG00000188352	1.9909	0.023245	FOCAD	0.636576
contralateral_degree_asymmetry	Midbrain_DA.genes.annot	ENSG00000124155	1.9908	0.023249	PIGT	0.636576
contralateral_degree_asymmetry	Midbrain_DA.genes.annot	ENSG00000111300	1.9908	0.023251	NAA25	0.636576
contralateral_degree_asymmetry	Midbrain_DA.genes.annot	ENSG00000236408	1.9906	0.02326	AC073336.1	0.636576
contralateral_degree_asymmetry	Midbrain_DA.genes.annot	ENSG00000256115	1.9903	0.023278	LINC02443	0.636576
contralateral_degree_asymmetry	Midbrain_DA.genes.annot	ENSG00000135945	1.9896	0.023316	REV1	0.636576
contralateral_degree_asymmetry	Midbrain_DA.genes.annot	ENSG00000236417	1.9895	0.023324	CTSLP1	0.636576
contralateral_degree_asymmetry	Midbrain_DA.genes.annot	ENSG00000187583	1.9893	0.023331	PLEKHN1	0.636576
contralateral_degree_asymmetry	Midbrain_DA.genes.annot	ENSG00000237651	1.9893	0.023335	C2orf74	0.636576
contralateral_degree_asymmetry	Midbrain_DA.genes.annot	ENSG00000250241	1.9892	0.023339	AC105383.1	0.636576
contralateral_degree_asymmetry	Midbrain_DA.genes.annot	ENSG00000257058	1.9892	0.02334	AP001363.2	0.636576
contralateral_degree_asymmetry	Midbrain_DA.genes.annot	ENSG00000279367	1.9886	0.023371	AC102797.2	0.636576
contralateral_degree_asymmetry	Midbrain_DA.genes.annot	ENSG00000232872	1.9886	0.023373	CTAGE3P	0.636576
contralateral_degree_asymmetry	Midbrain_DA.genes.annot	ENSG00000146859	1.9885	0.023377	TMEM140	0.636576
contralateral_degree_asymmetry	Midbrain_DA.genes.annot	ENSG00000274977	1.9883	0.02339	AC011298.2	0.636576
contralateral_degree_asymmetry	Midbrain_DA.genes.annot	ENSG00000184164	1.9882	0.023395	CRELD2	0.636576
contralateral_degree_asymmetry	Midbrain_DA.genes.annot	ENSG00000187504	1.9881	0.023403	RPL7P48	0.636576
path_length_asymmetry	Adult_brain.genes.annot	ENSG00000025434	2.0533	0.020021	NR1H3	0.636588
path_length_asymmetry	Cortical_Neuron.genes.annot	ENSG00000282718	2.0576	0.019816	AC104333.4	0.636594
path_length_asymmetry	Cortical_Neuron.genes.annot	ENSG00000173366	2.0575	0.019821	AC097637.1	0.636594
contralateral_degree_asymmetry	Adult_brain.genes.annot	ENSG00000264294	2.2894	0.011029	SNORD55	0.636616
clustering_asymmetry	Adult_brain.genes.annot	ENSG00000201294	2.2626	0.011829	RNU6-1019P	0.636621
efficiency_asymmetry	Cortical_Neuron.genes.annot	ENSG00000280780	2.2654	0.011744	JAKMIP2-AS1	0.636668
degree_asymmetry	Fetal_brain.genes.annot	ENSG00000233271	2.0875	0.018423	AL590440.1	0.636704
degree_asymmetry	Fetal_brain.genes.annot	ENSG00000279299	2.0872	0.018435	AP000648.3	0.636704
path_length_asymmetry	Fetal_brain.genes.annot	ENSG00000151247	2.011	0.022164	EIF4E	0.636718
path_length_asymmetry	Fetal_brain.genes.annot	ENSG00000244968	2.0107	0.022176	LIFR-AS1	0.636718
path_length_asymmetry	Fetal_brain.genes.annot	ENSG00000259577	2.0103	0.022199	CERNA1	0.636718
path_length_asymmetry	Fetal_brain.genes.annot	ENSG00000271966	2.0103	0.0222	AC021321.1	0.636718
path_length_asymmetry	Fetal_brain.genes.annot	ENSG00000243501	2.01	0.022216	AL365232.1	0.636718
path_length_asymmetry	Fetal_brain.genes.annot	ENSG00000100209	2.01	0.022217	HSCB	0.636718
degree_asymmetry	Midbrain_DA.genes.annot	ENSG00000233837	2.047	0.02033	EIF3LP2	0.636725
contralateral_degree_asymmetry	Midbrain_DA.genes.annot	ENSG00000203711	1.9875	0.023431	C6orf99	0.636735
contralateral_degree_asymmetry	Midbrain_DA.genes.annot	ENSG00000227371	1.9875	0.023433	AC074085.1	0.636735
degree_asymmetry	Cortical_Neuron.genes.annot	ENSG00000254325	2.0737	0.019052	AC018607.1	0.63676
path_length_asymmetry	Adult_brain.genes.annot	ENSG00000283629	2.0528	0.020047	AC016526.4	0.636767
path_length_asymmetry	Adult_brain.genes.annot	ENSG00000177191	2.0525	0.02006	B3GNT8	0.636767
path_length_asymmetry	Adult_brain.genes.annot	ENSG00000235319	2.0524	0.020063	AC012360.1	0.636767
contralateral_degree_asymmetry	Cortical_Neuron.genes.annot	ENSG00000266363	2.108	0.017516	AC069243.1	0.63677
clustering_asymmetry	ENSG.genes.annot	ENSG00000090905	2.3079	0.010501	TNRC6A	0.636811
degree_asymmetry	Fetal_brain.genes.annot	ENSG00000237135	2.086	0.018489	DDX10P1	0.636847
degree_asymmetry	Fetal_brain.genes.annot	ENSG00000129480	2.0856	0.018509	DTD2	0.636847
degree_asymmetry	Fetal_brain.genes.annot	ENSG00000180957	2.0854	0.018515	PITPNB	0.636847
degree_asymmetry	Fetal_brain.genes.annot	ENSG00000267641	2.0854	0.018515	BNIP3P16	0.636847
degree_asymmetry	Fetal_brain.genes.annot	ENSG00000212387	2.0851	0.01853	RNU6-1055P	0.636847
degree_asymmetry	Fetal_brain.genes.annot	ENSG00000107954	2.085	0.018535	NEURL1	0.636847
degree_asymmetry	Fetal_brain.genes.annot	ENSG00000253585	2.0843	0.018567	AP003351.1	0.636847
degree_asymmetry	Fetal_brain.genes.annot	ENSG00000233999	2.0839	0.018584	IGKV3OR2-268	0.636847
degree_asymmetry	Fetal_brain.genes.annot	ENSG00000249992	2.0837	0.018592	TMEM158	0.636847
degree_asymmetry	Fetal_brain.genes.annot	ENSG00000240484	2.0834	0.018605	AC091544.1	0.636847
degree_asymmetry	Fetal_brain.genes.annot	ENSG00000234418	2.0829	0.018628	AC015983.2	0.636847
degree_asymmetry	Fetal_brain.genes.annot	ENSG00000163683	2.0829	0.018628	SMIM14	0.636847
degree_asymmetry	Fetal_brain.genes.annot	ENSG00000226261	2.0826	0.018645	AC064836.1	0.636847
degree_asymmetry	Fetal_brain.genes.annot	ENSG00000248242	2.0821	0.018665	AC004053.1	0.636847
degree_asymmetry	Fetal_brain.genes.annot	ENSG00000161533	2.0817	0.018684	ACOX1	0.636847
degree_asymmetry	Fetal_brain.genes.annot	ENSG00000232597	2.0817	0.018684	AC013727.1	0.636847
degree_asymmetry	Fetal_brain.genes.annot	ENSG00000275315	2.0816	0.018688	AC141273.3	0.636847
degree_asymmetry	Fetal_brain.genes.annot	ENSG00000115461	2.0808	0.018724	IGFBP5	0.636847
degree_asymmetry	Fetal_brain.genes.annot	ENSG00000217539	2.0806	0.018737	IQCB2P	0.636847
degree_asymmetry	Fetal_brain.genes.annot	ENSG00000200413	2.0803	0.018751	SNORD114-26	0.636847
degree_asymmetry	Fetal_brain.genes.annot	ENSG00000265596	2.0796	0.018781	MIR3659	0.636847
degree_asymmetry	Fetal_brain.genes.annot	ENSG00000169429	2.0795	0.018786	CXCL8	0.636847
degree_asymmetry	Fetal_brain.genes.annot	ENSG00000136059	2.0791	0.018803	VILL	0.636847
degree_asymmetry	Fetal_brain.genes.annot	ENSG00000215979	2.0789	0.018812	AL021917.1	0.636847
degree_asymmetry	Fetal_brain.genes.annot	ENSG00000130751	2.0787	0.018822	NPAS1	0.636847
degree_asymmetry	Fetal_brain.genes.annot	ENSG00000262587	2.0782	0.018846	AC133552.2	0.636847
degree_asymmetry	Fetal_brain.genes.annot	ENSG00000101405	2.0776	0.018872	OXT	0.636847
degree_asymmetry	Fetal_brain.genes.annot	ENSG00000213735	2.0773	0.018886	ANAPC10P1	0.636847
degree_asymmetry	Fetal_brain.genes.annot	ENSG00000055044	2.0768	0.018909	NOP58	0.636847
degree_asymmetry	Fetal_brain.genes.annot	ENSG00000164949	2.0766	0.01892	GEM	0.636847
degree_asymmetry	Fetal_brain.genes.annot	ENSG00000182477	2.0763	0.018931	OR2B8P	0.636847
degree_asymmetry	Fetal_brain.genes.annot	ENSG00000252979	2.0762	0.018938	RNU6-165P	0.636847
degree_asymmetry	Fetal_brain.genes.annot	ENSG00000207382	2.0759	0.018952	Y_RNA	0.636847
degree_asymmetry	Fetal_brain.genes.annot	ENSG00000217950	2.0758	0.018958	NOC2LP2	0.636847
degree_asymmetry	Fetal_brain.genes.annot	ENSG00000279307	2.0758	0.018958	AC012065.5	0.636847
degree_asymmetry	Fetal_brain.genes.annot	ENSG00000233292	2.0756	0.018964	AL513533.1	0.636847
degree_asymmetry	Fetal_brain.genes.annot	ENSG00000197182	2.0754	0.018976	MIRLET7BHG	0.636847
degree_asymmetry	Fetal_brain.genes.annot	ENSG00000178458	2.0751	0.01899	H3P16	0.636847
degree_asymmetry	Fetal_brain.genes.annot	ENSG00000203666	2.0743	0.019027	EFCAB2	0.636847
degree_asymmetry	Fetal_brain.genes.annot	ENSG00000251978	2.0742	0.01903	RNA5SP236	0.636847
degree_asymmetry	Fetal_brain.genes.annot	ENSG00000216017	2.0742	0.019032	AL139429.1	0.636847
degree_asymmetry	Fetal_brain.genes.annot	ENSG00000238230	2.0741	0.019035	LINC00391	0.636847
degree_asymmetry	Fetal_brain.genes.annot	ENSG00000251916	2.0741	0.019036	RNU1-61P	0.636847
degree_asymmetry	Fetal_brain.genes.annot	ENSG00000254325	2.0737	0.019052	AC018607.1	0.636847
degree_asymmetry	Fetal_brain.genes.annot	ENSG00000171133	2.0733	0.019072	OR2K2	0.636847
degree_asymmetry	Fetal_brain.genes.annot	ENSG00000241388	2.0732	0.019075	HNF1A-AS1	0.636847
degree_asymmetry	Fetal_brain.genes.annot	ENSG00000280191	2.0731	0.01908	LINC01669	0.636847
degree_asymmetry	Fetal_brain.genes.annot	ENSG00000238331	2.0727	0.019101	AC100791.2	0.636847
degree_asymmetry	Fetal_brain.genes.annot	ENSG00000170667	2.0724	0.019115	RASA4B	0.636847
degree_asymmetry	Fetal_brain.genes.annot	ENSG00000116815	2.0723	0.019117	CD58	0.636847
degree_asymmetry	Fetal_brain.genes.annot	ENSG00000265396	2.0722	0.019121	MIR3128	0.636847
degree_asymmetry	Fetal_brain.genes.annot	ENSG00000261438	2.0721	0.019129	AL157394.1	0.636847
degree_asymmetry	Fetal_brain.genes.annot	ENSG00000248420	2.0718	0.019141	MTATP6P9	0.636847
degree_asymmetry	Fetal_brain.genes.annot	ENSG00000226286	2.0715	0.019156	AL008733.1	0.636847
degree_asymmetry	Fetal_brain.genes.annot	ENSG00000236290	2.0714	0.01916	EEF1GP7	0.636847
degree_asymmetry	Fetal_brain.genes.annot	ENSG00000261826	2.0711	0.019177	AC121333.1	0.636847
degree_asymmetry	Fetal_brain.genes.annot	ENSG00000233835	2.0709	0.019183	AL132875.2	0.636847
degree_asymmetry	Fetal_brain.genes.annot	ENSG00000241223	2.0709	0.019186	RN7SL39P	0.636847
degree_asymmetry	Fetal_brain.genes.annot	ENSG00000258121	2.0709	0.019186	AC089987.2	0.636847
degree_asymmetry	Fetal_brain.genes.annot	ENSG00000275329	2.0707	0.019195	AL138781.1	0.636847
degree_asymmetry	Fetal_brain.genes.annot	ENSG00000228680	2.0705	0.0192	AC004692.2	0.636847
degree_asymmetry	Fetal_brain.genes.annot	ENSG00000197705	2.0705	0.019204	KLHL14	0.636847
degree_asymmetry	Fetal_brain.genes.annot	ENSG00000151247	2.0703	0.019211	EIF4E	0.636847
degree_asymmetry	Fetal_brain.genes.annot	ENSG00000168243	2.0702	0.019215	GNG4	0.636847
contralateral_degree_asymmetry	Midbrain_DA.genes.annot	ENSG00000125741	1.9871	0.023453	OPA3	0.636851
contralateral_degree_asymmetry	Midbrain_DA.genes.annot	ENSG00000267598	1.9869	0.023464	AC011446.2	0.636851
contralateral_degree_asymmetry	Midbrain_DA.genes.annot	ENSG00000175283	1.9864	0.023497	DOLK	0.636851
contralateral_degree_asymmetry	Midbrain_DA.genes.annot	ENSG00000259644	1.9859	0.02352	AC022613.3	0.636851
contralateral_degree_asymmetry	Midbrain_DA.genes.annot	ENSG00000237923	1.9859	0.02352	LINC02570	0.636851
contralateral_degree_asymmetry	Midbrain_DA.genes.annot	ENSG00000259144	1.9858	0.023527	RANBP20P	0.636851
contralateral_degree_asymmetry	Midbrain_DA.genes.annot	ENSG00000238132	1.9858	0.02353	CASC4P1	0.636851
contralateral_degree_asymmetry	Midbrain_DA.genes.annot	ENSG00000223869	1.9855	0.023544	AC099563.1	0.636851
contralateral_degree_asymmetry	Midbrain_DA.genes.annot	ENSG00000041353	1.9854	0.023552	RAB27B	0.636851
contralateral_degree_asymmetry	Midbrain_DA.genes.annot	ENSG00000196968	1.9853	0.023558	FUT11	0.636851
clustering_asymmetry	Cortical_Neuron.genes.annot	ENSG00000274021	2.2777	0.011373	AC024909.1	0.636888
path_length_asymmetry	Midbrain_DA.genes.annot	ENSG00000251548	1.9881	0.023401	AC106760.2	0.636932
path_length_asymmetry	Midbrain_DA.genes.annot	ENSG00000111300	1.988	0.023404	NAA25	0.636932
path_length_asymmetry	Cortical_Neuron.genes.annot	ENSG00000253542	2.057	0.019844	SDR16C6P	0.636944
efficiency_asymmetry	ENSG.genes.annot	ENSG00000227868	2.2829	0.011219	TEX46	0.637018
efficiency_asymmetry	Cortical_Neuron.genes.annot	ENSG00000281832	2.2644	0.011773	LINC00602	0.63703
efficiency_asymmetry	Cortical_Neuron.genes.annot	ENSG00000258754	2.2642	0.011781	LINC01579	0.63703
efficiency_asymmetry	Cortical_Neuron.genes.annot	ENSG00000222923	2.264	0.011787	RNU2-41P	0.63703
contralateral_degree_asymmetry	Midbrain_DA.genes.annot	ENSG00000169228	1.9849	0.023577	RAB24	0.637038
clustering_asymmetry	Cortical_Neuron.genes.annot	ENSG00000252497	2.2771	0.011389	RPPH1-2P	0.637106
path_length_asymmetry	Midbrain_DA.genes.annot	ENSG00000255454	1.9877	0.023423	AC100770.1	0.63712
contralateral_degree_asymmetry	Cortical_Neuron.genes.annot	ENSG00000106078	2.1075	0.017538	COBL	0.637129
efficiency_asymmetry	Adult_brain.genes.annot	ENSG00000163395	2.242	0.012482	IGFN1	0.637164
efficiency_asymmetry	ENSG.genes.annot	ENSG00000118492	2.2806	0.011286	ADGB	0.637232
efficiency_asymmetry	ENSG.genes.annot	ENSG00000176894	2.2795	0.011319	PXMP2	0.637232
efficiency_asymmetry	ENSG.genes.annot	ENSG00000095319	2.2791	0.01133	NUP188	0.637232
clustering_asymmetry	Adult_brain.genes.annot	ENSG00000259545	2.2619	0.011853	AC013452.2	0.637259
path_length_asymmetry	Fetal_brain.genes.annot	ENSG00000200891	2.0084	0.022302	SNORD74	0.637299
path_length_asymmetry	Fetal_brain.genes.annot	ENSG00000229398	2.0083	0.022304	AL031667.1	0.637299
path_length_asymmetry	Fetal_brain.genes.annot	ENSG00000228530	2.0083	0.022304	AL445687.1	0.637299
path_length_asymmetry	Fetal_brain.genes.annot	ENSG00000124787	2.0081	0.022315	RPP40	0.637299
path_length_asymmetry	Fetal_brain.genes.annot	ENSG00000188396	2.0081	0.022318	TCTEX1D4	0.637299
path_length_asymmetry	Fetal_brain.genes.annot	ENSG00000253736	2.0079	0.022329	AC022217.4	0.637299
path_length_asymmetry	Fetal_brain.genes.annot	ENSG00000201724	2.0074	0.022355	Y_RNA	0.637299
path_length_asymmetry	Fetal_brain.genes.annot	ENSG00000239705	2.0073	0.022357	AL354710.2	0.637299
path_length_asymmetry	Fetal_brain.genes.annot	ENSG00000240033	2.0072	0.022364	AC069439.2	0.637299
path_length_asymmetry	Fetal_brain.genes.annot	ENSG00000258468	2.0071	0.022372	OR11G1P	0.637299
path_length_asymmetry	Fetal_brain.genes.annot	ENSG00000215991	2.0069	0.022382	MIR208B	0.637299
path_length_asymmetry	Fetal_brain.genes.annot	ENSG00000228368	2.0068	0.022385	AC106873.1	0.637299
path_length_asymmetry	Fetal_brain.genes.annot	ENSG00000279333	2.0066	0.022395	AC096636.1	0.637299
degree_asymmetry	Adult_brain.genes.annot	ENSG00000179381	2.1728	0.014897	OR4K11P	0.637302
degree_asymmetry	Adult_brain.genes.annot	ENSG00000099910	2.1725	0.014911	KLHL22	0.637302
degree_asymmetry	Adult_brain.genes.annot	ENSG00000237517	2.1723	0.014916	DGCR5	0.637302
degree_asymmetry	Adult_brain.genes.annot	ENSG00000224961	2.1717	0.014941	LINC01752	0.637302
degree_asymmetry	Adult_brain.genes.annot	ENSG00000254547	2.1708	0.014972	AC036111.1	0.637302
degree_asymmetry	Adult_brain.genes.annot	ENSG00000100219	2.1707	0.014977	XBP1	0.637302
degree_asymmetry	Adult_brain.genes.annot	ENSG00000221744	2.1707	0.014978	AL512635.1	0.637302
degree_asymmetry	Adult_brain.genes.annot	ENSG00000238166	2.1707	0.014978	AC022748.1	0.637302
degree_asymmetry	Adult_brain.genes.annot	ENSG00000197210	2.1704	0.014988	AP000550.1	0.637302
degree_asymmetry	Adult_brain.genes.annot	ENSG00000207646	2.1702	0.014996	MIR655	0.637302
degree_asymmetry	Adult_brain.genes.annot	ENSG00000228290	2.17	0.015003	TBX18-AS1	0.637302
degree_asymmetry	Adult_brain.genes.annot	ENSG00000120708	2.17	0.015004	TGFBI	0.637302
degree_asymmetry	Adult_brain.genes.annot	ENSG00000206145	2.1698	0.015011	P2RX6P	0.637302
degree_asymmetry	Adult_brain.genes.annot	ENSG00000261147	2.1696	0.01502	AC091167.2	0.637302
degree_asymmetry	Adult_brain.genes.annot	ENSG00000176108	2.1691	0.015037	CHMP6	0.637302
degree_asymmetry	Adult_brain.genes.annot	ENSG00000270798	2.1682	0.015071	AC018737.1	0.637302
degree_asymmetry	Adult_brain.genes.annot	ENSG00000252909	2.1668	0.015124	RNU6-201P	0.637302
degree_asymmetry	Adult_brain.genes.annot	ENSG00000182050	2.1666	0.015132	MGAT4C	0.637302
degree_asymmetry	Adult_brain.genes.annot	ENSG00000110497	2.1666	0.015132	AMBRA1	0.637302
degree_asymmetry	Adult_brain.genes.annot	ENSG00000086619	2.1661	0.015153	ERO1B	0.637302
degree_asymmetry	Adult_brain.genes.annot	ENSG00000199480	2.166	0.015155	RNA5SP389	0.637302
degree_asymmetry	Adult_brain.genes.annot	ENSG00000251184	2.1657	0.015168	AL672142.1	0.637302
degree_asymmetry	Adult_brain.genes.annot	ENSG00000130818	2.1649	0.015199	ZNF426	0.637302
degree_asymmetry	Adult_brain.genes.annot	ENSG00000232671	2.1648	0.015202	ZNF687-AS1	0.637302
degree_asymmetry	Adult_brain.genes.annot	ENSG00000219592	2.1645	0.015214	NCSTNP1	0.637302
degree_asymmetry	Adult_brain.genes.annot	ENSG00000044012	2.1643	0.015219	GUCA2B	0.637302
degree_asymmetry	Adult_brain.genes.annot	ENSG00000250939	2.1642	0.015224	AC034198.1	0.637302
degree_asymmetry	Adult_brain.genes.annot	ENSG00000260762	2.1634	0.015254	ACSM5P1	0.637302
degree_asymmetry	Adult_brain.genes.annot	ENSG00000227462	2.1634	0.015257	PSME2P6	0.637302
degree_asymmetry	Adult_brain.genes.annot	ENSG00000113360	2.1629	0.015276	DROSHA	0.637302
degree_asymmetry	Adult_brain.genes.annot	ENSG00000144278	2.1623	0.015298	GALNT13	0.637302
degree_asymmetry	Adult_brain.genes.annot	ENSG00000225718	2.1618	0.015318	AC092100.1	0.637302
degree_asymmetry	Adult_brain.genes.annot	ENSG00000129295	2.1611	0.015342	LRRC6	0.637302
degree_asymmetry	Adult_brain.genes.annot	ENSG00000266605	2.1608	0.015355	LONRF2P1	0.637302
degree_asymmetry	Adult_brain.genes.annot	ENSG00000101782	2.1606	0.015363	RIOK3	0.637302
degree_asymmetry	Adult_brain.genes.annot	ENSG00000265843	2.1605	0.015367	LINC01029	0.637302
degree_asymmetry	Adult_brain.genes.annot	ENSG00000181123	2.1604	0.015372	AC004832.1	0.637302
degree_asymmetry	Adult_brain.genes.annot	ENSG00000244731	2.1602	0.015379	C4A	0.637302
degree_asymmetry	Adult_brain.genes.annot	ENSG00000224299	2.16	0.015385	MTATP6P16	0.637302
degree_asymmetry	Adult_brain.genes.annot	ENSG00000136982	2.1594	0.015409	DSCC1	0.637302
degree_asymmetry	Adult_brain.genes.annot	ENSG00000164366	2.1592	0.015418	CCDC127	0.637302
degree_asymmetry	Adult_brain.genes.annot	ENSG00000258133	2.159	0.015425	AC025578.1	0.637302
degree_asymmetry	Adult_brain.genes.annot	ENSG00000250385	2.1588	0.015431	AC106772.2	0.637302
degree_asymmetry	Adult_brain.genes.annot	ENSG00000104953	2.1586	0.01544	TLE6	0.637302
degree_asymmetry	Adult_brain.genes.annot	ENSG00000239408	2.1579	0.015467	AC108751.1	0.637302
degree_asymmetry	Adult_brain.genes.annot	ENSG00000232050	2.1578	0.01547	Z98949.1	0.637302
degree_asymmetry	Adult_brain.genes.annot	ENSG00000201423	2.1576	0.015478	RN7SKP246	0.637302
degree_asymmetry	Adult_brain.genes.annot	ENSG00000169727	2.157	0.015503	GPS1	0.637302
degree_asymmetry	Adult_brain.genes.annot	ENSG00000111142	2.1568	0.015509	METAP2	0.637302
degree_asymmetry	Adult_brain.genes.annot	ENSG00000101146	2.1563	0.01553	RAE1	0.637302
degree_asymmetry	Adult_brain.genes.annot	ENSG00000231987	2.1561	0.015536	LINC01787	0.637302
degree_asymmetry	Adult_brain.genes.annot	ENSG00000235102	2.1556	0.015558	ADI1P1	0.637302
degree_asymmetry	Adult_brain.genes.annot	ENSG00000234252	2.1553	0.015568	AC007308.6	0.637302
degree_asymmetry	Adult_brain.genes.annot	ENSG00000173868	2.1553	0.01557	PHOSPHO1	0.637302
degree_asymmetry	Adult_brain.genes.annot	ENSG00000231625	2.155	0.01558	SLC47A1P2	0.637302
degree_asymmetry	Adult_brain.genes.annot	ENSG00000250496	2.1547	0.015592	ABT1P1	0.637302
degree_asymmetry	Adult_brain.genes.annot	ENSG00000125967	2.1545	0.0156	NECAB3	0.637302
degree_asymmetry	Adult_brain.genes.annot	ENSG00000224388	2.1533	0.015649	BACE2-IT1	0.637302
degree_asymmetry	Adult_brain.genes.annot	ENSG00000200913	2.1532	0.01565	SNORD46	0.637302
degree_asymmetry	Adult_brain.genes.annot	ENSG00000135912	2.1524	0.015682	TTLL4	0.637302
degree_asymmetry	Adult_brain.genes.annot	ENSG00000283629	2.1522	0.015689	AC016526.4	0.637302
degree_asymmetry	Adult_brain.genes.annot	ENSG00000202142	2.1521	0.015696	SNORD114-18	0.637302
degree_asymmetry	Adult_brain.genes.annot	ENSG00000135720	2.1519	0.015701	DYNC1LI2	0.637302
degree_asymmetry	Adult_brain.genes.annot	ENSG00000179546	2.1511	0.015735	HTR1D	0.637302
degree_asymmetry	Adult_brain.genes.annot	ENSG00000225032	2.1509	0.01574	AL162586.1	0.637302
degree_asymmetry	Adult_brain.genes.annot	ENSG00000280095	2.1509	0.015741	CU639417.4	0.637302
degree_asymmetry	Adult_brain.genes.annot	ENSG00000279996	2.1509	0.015743	AC004491.1	0.637302
degree_asymmetry	Adult_brain.genes.annot	ENSG00000259245	2.1508	0.015746	LINC02853	0.637302
degree_asymmetry	Adult_brain.genes.annot	ENSG00000225903	2.1502	0.015769	AL035404.2	0.637302
degree_asymmetry	Adult_brain.genes.annot	ENSG00000236723	2.1498	0.015785	AL606760.2	0.637302
degree_asymmetry	Adult_brain.genes.annot	ENSG00000271824	2.1493	0.015807	SMIM32	0.637302
degree_asymmetry	Adult_brain.genes.annot	ENSG00000141384	2.1488	0.015824	TAF4B	0.637302
degree_asymmetry	Adult_brain.genes.annot	ENSG00000258234	2.1486	0.015833	AC024257.1	0.637302
degree_asymmetry	Adult_brain.genes.annot	ENSG00000258193	2.1484	0.015841	AC011602.1	0.637302
degree_asymmetry	Adult_brain.genes.annot	ENSG00000104897	2.1478	0.015864	SF3A2	0.637302
degree_asymmetry	Adult_brain.genes.annot	ENSG00000270020	2.1476	0.015872	AC009108.3	0.637302
degree_asymmetry	Adult_brain.genes.annot	ENSG00000099940	2.1472	0.015888	SNAP29	0.637302
degree_asymmetry	Adult_brain.genes.annot	ENSG00000165124	2.1468	0.015906	SVEP1	0.637302
degree_asymmetry	Adult_brain.genes.annot	ENSG00000162144	2.1465	0.015917	CYB561A3	0.637302
degree_asymmetry	Adult_brain.genes.annot	ENSG00000229248	2.1461	0.015934	WBP2P1	0.637302
degree_asymmetry	Adult_brain.genes.annot	ENSG00000174453	2.1457	0.015947	VWC2L	0.637302
degree_asymmetry	Adult_brain.genes.annot	ENSG00000125695	2.1456	0.015951	AC046185.1	0.637302
degree_asymmetry	Adult_brain.genes.annot	ENSG00000249621	2.1456	0.015954	AC113349.1	0.637302
degree_asymmetry	Adult_brain.genes.annot	ENSG00000278743	2.1455	0.015958	AC087239.1	0.637302
degree_asymmetry	Adult_brain.genes.annot	ENSG00000273253	2.1453	0.015963	AL022328.4	0.637302
degree_asymmetry	Adult_brain.genes.annot	ENSG00000248483	2.1453	0.015964	POU5F2	0.637302
degree_asymmetry	Adult_brain.genes.annot	ENSG00000253858	2.1449	0.015982	AC008619.1	0.637302
degree_asymmetry	Adult_brain.genes.annot	ENSG00000185651	2.1449	0.015982	UBE2L3	0.637302
degree_asymmetry	Adult_brain.genes.annot	ENSG00000259508	2.1446	0.015994	AL132801.2	0.637302
degree_asymmetry	Adult_brain.genes.annot	ENSG00000145681	2.1445	0.015995	HAPLN1	0.637302
degree_asymmetry	Adult_brain.genes.annot	ENSG00000228860	2.1445	0.015997	AL731547.1	0.637302
degree_asymmetry	Adult_brain.genes.annot	ENSG00000250095	2.1441	0.016013	NREP-AS1	0.637302
degree_asymmetry	Adult_brain.genes.annot	ENSG00000171695	2.1441	0.016013	LKAAEAR1	0.637302
degree_asymmetry	Adult_brain.genes.annot	ENSG00000212316	2.144	0.016016	RNU6-1228P	0.637302
degree_asymmetry	Adult_brain.genes.annot	ENSG00000088876	2.1424	0.016081	ZNF343	0.637302
degree_asymmetry	Adult_brain.genes.annot	ENSG00000226674	2.1418	0.016103	TEX41	0.637302
degree_asymmetry	Adult_brain.genes.annot	ENSG00000204410	2.1412	0.01613	MSH5	0.637302
degree_asymmetry	Adult_brain.genes.annot	ENSG00000243062	2.141	0.016136	AL359853.2	0.637302
degree_asymmetry	Adult_brain.genes.annot	ENSG00000211976	2.141	0.016138	IGHV3-73	0.637302
degree_asymmetry	Adult_brain.genes.annot	ENSG00000128383	2.1404	0.01616	APOBEC3A	0.637302
degree_asymmetry	Adult_brain.genes.annot	ENSG00000200571	2.1403	0.016167	RNU6-1284P	0.637302
degree_asymmetry	Adult_brain.genes.annot	ENSG00000258169	2.14	0.016176	LINC00485	0.637302
degree_asymmetry	Adult_brain.genes.annot	ENSG00000259929	2.14	0.016178	AC010601.1	0.637302
degree_asymmetry	Adult_brain.genes.annot	ENSG00000140750	2.14	0.016179	ARHGAP17	0.637302
degree_asymmetry	Adult_brain.genes.annot	ENSG00000173530	2.1397	0.01619	TNFRSF10D	0.637302
degree_asymmetry	Adult_brain.genes.annot	ENSG00000091262	2.1395	0.016197	ABCC6	0.637302
degree_asymmetry	Adult_brain.genes.annot	ENSG00000283516	2.1395	0.016198	LITAFD	0.637302
degree_asymmetry	Adult_brain.genes.annot	ENSG00000143217	2.1394	0.016203	NECTIN4	0.637302
degree_asymmetry	Adult_brain.genes.annot	ENSG00000253078	2.1392	0.01621	RNU6-1116P	0.637302
degree_asymmetry	Adult_brain.genes.annot	ENSG00000255046	2.1386	0.016234	AC069185.1	0.637302
degree_asymmetry	Adult_brain.genes.annot	ENSG00000223059	2.1385	0.01624	AL354896.1	0.637302
degree_asymmetry	Adult_brain.genes.annot	ENSG00000187556	2.1381	0.016254	NANOS3	0.637302
degree_asymmetry	Adult_brain.genes.annot	ENSG00000179938	2.1375	0.016278	GOLGA8J	0.637302
degree_asymmetry	Adult_brain.genes.annot	ENSG00000166165	2.1371	0.016294	CKB	0.637302
degree_asymmetry	Adult_brain.genes.annot	ENSG00000052850	2.137	0.0163	ALX4	0.637302
degree_asymmetry	Adult_brain.genes.annot	ENSG00000227613	2.1366	0.016315	QRSL1P2	0.637302
degree_asymmetry	Adult_brain.genes.annot	ENSG00000213055	2.1364	0.016325	EEF1B2P7	0.637302
degree_asymmetry	Adult_brain.genes.annot	ENSG00000255492	2.1362	0.016333	H3P33	0.637302
degree_asymmetry	Adult_brain.genes.annot	ENSG00000263725	2.1361	0.016336	FTLP13	0.637302
degree_asymmetry	Adult_brain.genes.annot	ENSG00000230599	2.136	0.016338	AC018495.1	0.637302
degree_asymmetry	Adult_brain.genes.annot	ENSG00000248333	2.1358	0.016348	CDK11B	0.637302
degree_asymmetry	Adult_brain.genes.annot	ENSG00000271679	2.1356	0.016356	LSM1P2	0.637302
degree_asymmetry	Adult_brain.genes.annot	ENSG00000232037	2.1356	0.016356	AL590556.1	0.637302
degree_asymmetry	Adult_brain.genes.annot	ENSG00000213152	2.1355	0.016359	RPL7AP60	0.637302
degree_asymmetry	Adult_brain.genes.annot	ENSG00000167637	2.1355	0.016362	ZNF283	0.637302
degree_asymmetry	Adult_brain.genes.annot	ENSG00000131943	2.135	0.01638	C19orf12	0.637302
degree_asymmetry	Adult_brain.genes.annot	ENSG00000168748	2.1347	0.016394	CA7	0.637302
degree_asymmetry	Adult_brain.genes.annot	ENSG00000277214	2.134	0.016421	AC009159.2	0.637302
degree_asymmetry	Adult_brain.genes.annot	ENSG00000230987	2.1339	0.016427	AL359976.1	0.637302
degree_asymmetry	Adult_brain.genes.annot	ENSG00000200612	2.1338	0.016431	SNORD114-25	0.637302
degree_asymmetry	Adult_brain.genes.annot	ENSG00000168811	2.1337	0.016434	IL12A	0.637302
degree_asymmetry	Adult_brain.genes.annot	ENSG00000222031	2.1335	0.01644	AC023469.1	0.637302
efficiency_asymmetry	Adult_brain.genes.annot	ENSG00000199788	2.2415	0.012497	RNY3P2	0.637304
efficiency_asymmetry	Adult_brain.genes.annot	ENSG00000224690	2.2411	0.012509	UBE2D3P3	0.637304
efficiency_asymmetry	Adult_brain.genes.annot	ENSG00000201240	2.2402	0.012538	SNORD114-9	0.637334
efficiency_asymmetry	Adult_brain.genes.annot	ENSG00000200658	2.2401	0.012544	Y_RNA	0.637334
efficiency_asymmetry	Adult_brain.genes.annot	ENSG00000186009	2.24	0.012546	ATP4B	0.637334
efficiency_asymmetry	Fetal_brain.genes.annot	ENSG00000249079	2.2415	0.012497	AC118282.2	0.637364
efficiency_asymmetry	Fetal_brain.genes.annot	ENSG00000211904	2.2415	0.012498	IGHJ2	0.637364
efficiency_asymmetry	Fetal_brain.genes.annot	ENSG00000108578	2.2413	0.012503	BLMH	0.637364
efficiency_asymmetry	Fetal_brain.genes.annot	ENSG00000224690	2.2411	0.012509	UBE2D3P3	0.637364
ipsilateral_degree_asymmetry	ENSG.genes.annot	ENSG00000229809	2.1864	0.014395	ZNF688	0.637366
ipsilateral_degree_asymmetry	ENSG.genes.annot	ENSG00000185875	2.186	0.014409	THNSL1	0.637366
ipsilateral_degree_asymmetry	ENSG.genes.annot	ENSG00000173918	2.1839	0.014484	C1QTNF1	0.637366
ipsilateral_degree_asymmetry	ENSG.genes.annot	ENSG00000197721	2.1824	0.014539	CR1L	0.637366
ipsilateral_degree_asymmetry	ENSG.genes.annot	ENSG00000198121	2.1818	0.014562	LPAR1	0.637366
ipsilateral_degree_asymmetry	ENSG.genes.annot	ENSG00000128654	2.1796	0.014642	MTX2	0.637366
ipsilateral_degree_asymmetry	ENSG.genes.annot	ENSG00000168061	2.178	0.014703	SAC3D1	0.637366
ipsilateral_degree_asymmetry	ENSG.genes.annot	ENSG00000177688	2.1778	0.014709	SUMO4	0.637366
ipsilateral_degree_asymmetry	ENSG.genes.annot	ENSG00000159248	2.1763	0.014767	GJD2	0.637366
ipsilateral_degree_asymmetry	ENSG.genes.annot	ENSG00000197056	2.1759	0.014783	ZMYM1	0.637366
ipsilateral_degree_asymmetry	ENSG.genes.annot	ENSG00000135903	2.1751	0.014813	PAX3	0.637366
ipsilateral_degree_asymmetry	ENSG.genes.annot	ENSG00000254772	2.1741	0.014847	EEF1G	0.637366
ipsilateral_degree_asymmetry	ENSG.genes.annot	ENSG00000146530	2.1734	0.014876	VWDE	0.637366
ipsilateral_degree_asymmetry	ENSG.genes.annot	ENSG00000111962	2.1732	0.014883	UST	0.637366
ipsilateral_degree_asymmetry	ENSG.genes.annot	ENSG00000170891	2.1704	0.01499	CYTL1	0.637366
ipsilateral_degree_asymmetry	ENSG.genes.annot	ENSG00000176256	2.1698	0.015011	HMGB4	0.637366
ipsilateral_degree_asymmetry	ENSG.genes.annot	ENSG00000122674	2.1691	0.015037	CCZ1	0.637366
ipsilateral_degree_asymmetry	ENSG.genes.annot	ENSG00000137672	2.1688	0.01505	TRPC6	0.637366
ipsilateral_degree_asymmetry	ENSG.genes.annot	ENSG00000180353	2.1685	0.015059	HCLS1	0.637366
ipsilateral_degree_asymmetry	ENSG.genes.annot	ENSG00000164951	2.1681	0.015077	PDP1	0.637366
ipsilateral_degree_asymmetry	ENSG.genes.annot	ENSG00000004478	2.1678	0.015086	FKBP4	0.637366
degree_asymmetry	Midbrain_DA.genes.annot	ENSG00000237614	2.0463	0.020363	AC073257.2	0.63738
clustering_asymmetry	Fetal_brain.genes.annot	ENSG00000127325	2.2749	0.011457	BEST3	0.637388
clustering_asymmetry	Fetal_brain.genes.annot	ENSG00000276160	2.2746	0.011466	GGTLC5P	0.637388
path_length_asymmetry	Fetal_brain.genes.annot	ENSG00000224256	2.0056	0.02245	Z93930.1	0.637478
path_length_asymmetry	Fetal_brain.genes.annot	ENSG00000268475	2.0056	0.022452	AC011462.2	0.637478
path_length_asymmetry	Fetal_brain.genes.annot	ENSG00000204217	2.0054	0.022459	BMPR2	0.637478
path_length_asymmetry	Fetal_brain.genes.annot	ENSG00000050438	2.0053	0.022466	SLC4A8	0.637478
path_length_asymmetry	Fetal_brain.genes.annot	ENSG00000112343	2.0045	0.022508	TRIM38	0.637478
path_length_asymmetry	Fetal_brain.genes.annot	ENSG00000238687	2.0043	0.022517	snoU13	0.637478
path_length_asymmetry	Fetal_brain.genes.annot	ENSG00000270849	2.0043	0.02252	CHCHD2P3	0.637478
path_length_asymmetry	Fetal_brain.genes.annot	ENSG00000253320	2.0042	0.022524	AZIN1-AS1	0.637478
path_length_asymmetry	Fetal_brain.genes.annot	ENSG00000170525	2.0039	0.02254	PFKFB3	0.637478
path_length_asymmetry	Fetal_brain.genes.annot	ENSG00000271657	2.0036	0.022556	AC018462.2	0.637478
path_length_asymmetry	Fetal_brain.genes.annot	ENSG00000233558	2.0035	0.022562	AL050331.1	0.637478
path_length_asymmetry	Fetal_brain.genes.annot	ENSG00000265061	2.0034	0.022569	MIR4419B	0.637478
path_length_asymmetry	Fetal_brain.genes.annot	ENSG00000176383	2.0033	0.022573	B3GNT4	0.637478
path_length_asymmetry	Fetal_brain.genes.annot	ENSG00000279005	2.0032	0.022577	AC211433.3	0.637478
path_length_asymmetry	Fetal_brain.genes.annot	ENSG00000254674	2.0029	0.022594	OR4A42P	0.637478
path_length_asymmetry	Fetal_brain.genes.annot	ENSG00000233816	2.0023	0.022626	IFNA13	0.637478
path_length_asymmetry	Fetal_brain.genes.annot	ENSG00000164398	2.0021	0.022636	ACSL6	0.637478
path_length_asymmetry	Fetal_brain.genes.annot	ENSG00000104852	2.0019	0.022648	SNRNP70	0.637478
path_length_asymmetry	Fetal_brain.genes.annot	ENSG00000188219	2.0019	0.02265	POTEE	0.637478
path_length_asymmetry	Fetal_brain.genes.annot	ENSG00000132840	2.0018	0.022655	BHMT2	0.637478
path_length_asymmetry	Fetal_brain.genes.annot	ENSG00000214194	2.0015	0.02267	SMIM30	0.637478
path_length_asymmetry	Fetal_brain.genes.annot	ENSG00000257078	2.0011	0.022688	AC006512.2	0.637478
path_length_asymmetry	Fetal_brain.genes.annot	ENSG00000279223	2.001	0.022698	AC073342.3	0.637478
path_length_asymmetry	Fetal_brain.genes.annot	ENSG00000229184	2.0002	0.022737	ATP5PDP2	0.637478
path_length_asymmetry	Fetal_brain.genes.annot	ENSG00000227710	2.0001	0.022745	AC245517.2	0.637478
path_length_asymmetry	Fetal_brain.genes.annot	ENSG00000228348	1.9999	0.022753	EFCAB14P1	0.637478
path_length_asymmetry	Fetal_brain.genes.annot	ENSG00000266400	1.9999	0.022757	AC113171.1	0.637478
path_length_asymmetry	Fetal_brain.genes.annot	ENSG00000249316	1.9998	0.02276	AF131216.2	0.637478
path_length_asymmetry	Fetal_brain.genes.annot	ENSG00000197099	1.9998	0.022761	AC068631.1	0.637478
path_length_asymmetry	Fetal_brain.genes.annot	ENSG00000133641	1.9992	0.022791	C12orf29	0.637478
path_length_asymmetry	Fetal_brain.genes.annot	ENSG00000249613	1.9989	0.022808	LINC02173	0.637478
path_length_asymmetry	Fetal_brain.genes.annot	ENSG00000260715	1.9988	0.022818	AC093536.2	0.637478
path_length_asymmetry	Fetal_brain.genes.annot	ENSG00000242199	1.9987	0.022821	AC022336.1	0.637478
path_length_asymmetry	Fetal_brain.genes.annot	ENSG00000138095	1.9986	0.022826	LRPPRC	0.637478
path_length_asymmetry	Fetal_brain.genes.annot	ENSG00000265957	1.9986	0.022826	MIR4319	0.637478
degree_asymmetry	Cortical_Neuron.genes.annot	ENSG00000265396	2.0722	0.019121	MIR3128	0.637492
degree_asymmetry	Cortical_Neuron.genes.annot	ENSG00000261438	2.0721	0.019129	AL157394.1	0.637492
degree_asymmetry	Cortical_Neuron.genes.annot	ENSG00000153404	2.0711	0.019173	PLEKHG4B	0.637492
degree_asymmetry	Cortical_Neuron.genes.annot	ENSG00000224933	2.0711	0.019175	LINC01034	0.637492
degree_asymmetry	Cortical_Neuron.genes.annot	ENSG00000181315	2.071	0.019181	ZNF322	0.637492
degree_asymmetry	Cortical_Neuron.genes.annot	ENSG00000233835	2.0709	0.019183	AL132875.2	0.637492
degree_asymmetry	Cortical_Neuron.genes.annot	ENSG00000258121	2.0709	0.019186	AC089987.2	0.637492
degree_asymmetry	Cortical_Neuron.genes.annot	ENSG00000241223	2.0709	0.019186	RN7SL39P	0.637492
degree_asymmetry	Cortical_Neuron.genes.annot	ENSG00000186334	2.0709	0.019186	SLC36A3	0.637492
degree_asymmetry	Cortical_Neuron.genes.annot	ENSG00000275329	2.0707	0.019195	AL138781.1	0.637492
degree_asymmetry	Midbrain_DA.genes.annot	ENSG00000022976	2.0448	0.020436	ZNF839	0.637581
degree_asymmetry	Midbrain_DA.genes.annot	ENSG00000241804	2.0446	0.020446	AC126121.1	0.637581
degree_asymmetry	Midbrain_DA.genes.annot	ENSG00000207294	2.044	0.020476	Y_RNA	0.637581
degree_asymmetry	Midbrain_DA.genes.annot	ENSG00000250492	2.0438	0.020484	INTS6P1	0.637581
degree_asymmetry	Midbrain_DA.genes.annot	ENSG00000249071	2.0436	0.020494	EGFLAM-AS3	0.637581
degree_asymmetry	Midbrain_DA.genes.annot	ENSG00000240131	2.0436	0.020496	AL049829.1	0.637581
degree_asymmetry	Midbrain_DA.genes.annot	ENSG00000127249	2.0428	0.020537	ATP13A4	0.637581
degree_asymmetry	Midbrain_DA.genes.annot	ENSG00000107863	2.0425	0.020551	ARHGAP21	0.637581
degree_asymmetry	Midbrain_DA.genes.annot	ENSG00000206262	2.0422	0.020565	FOXL2NB	0.637581
degree_asymmetry	Midbrain_DA.genes.annot	ENSG00000141101	2.0421	0.02057	NOB1	0.637581
degree_asymmetry	Midbrain_DA.genes.annot	ENSG00000182586	2.042	0.020574	LINC00334	0.637581
degree_asymmetry	Midbrain_DA.genes.annot	ENSG00000089505	2.042	0.020574	CMTM1	0.637581
degree_asymmetry	Midbrain_DA.genes.annot	ENSG00000222831	2.042	0.020575	MIR1537	0.637581
degree_asymmetry	Midbrain_DA.genes.annot	ENSG00000271711	2.0418	0.020586	AC069236.1	0.637581
degree_asymmetry	Midbrain_DA.genes.annot	ENSG00000212226	2.041	0.020626	RNU6-907P	0.637581
degree_asymmetry	Midbrain_DA.genes.annot	ENSG00000230622	2.0409	0.020632	UQCRHP1	0.637581
degree_asymmetry	Midbrain_DA.genes.annot	ENSG00000065243	2.0408	0.020633	PKN2	0.637581
degree_asymmetry	Midbrain_DA.genes.annot	ENSG00000270569	2.0405	0.020651	AC068276.1	0.637581
degree_asymmetry	Midbrain_DA.genes.annot	ENSG00000183662	2.0405	0.020652	TAFA1	0.637581
degree_asymmetry	Midbrain_DA.genes.annot	ENSG00000269371	2.0403	0.020661	AC008878.4	0.637581
degree_asymmetry	Midbrain_DA.genes.annot	ENSG00000235651	2.04	0.020674	AC064850.1	0.637581
degree_asymmetry	Midbrain_DA.genes.annot	ENSG00000235967	2.0398	0.020684	COX5BP3	0.637581
degree_asymmetry	Midbrain_DA.genes.annot	ENSG00000176371	2.0397	0.02069	ZSCAN2	0.637581
degree_asymmetry	Midbrain_DA.genes.annot	ENSG00000114054	2.0396	0.020694	PCCB	0.637581
degree_asymmetry	Midbrain_DA.genes.annot	ENSG00000135930	2.0395	0.020699	EIF4E2	0.637581
degree_asymmetry	Midbrain_DA.genes.annot	ENSG00000199235	2.0394	0.020705	RNU6-1063P	0.637581
degree_asymmetry	Midbrain_DA.genes.annot	ENSG00000263154	2.0394	0.020707	AC110285.3	0.637581
degree_asymmetry	Midbrain_DA.genes.annot	ENSG00000252914	2.0393	0.020709	RNU6-789P	0.637581
degree_asymmetry	Midbrain_DA.genes.annot	ENSG00000135373	2.0391	0.02072	EHF	0.637581
path_length_asymmetry	Fetal_brain.genes.annot	ENSG00000234851	1.9983	0.022843	RPL23AP42	0.637613
contralateral_degree_asymmetry	Adult_brain.genes.annot	ENSG00000148156	2.2882	0.011063	ACTL7B	0.637639
contralateral_degree_asymmetry	Adult_brain.genes.annot	ENSG00000066230	2.2879	0.011071	SLC9A3	0.637639
efficiency_asymmetry	Midbrain_DA.genes.annot	ENSG00000243050	2.222	0.013142	RPL30P10	0.637659
efficiency_asymmetry	Adult_brain.genes.annot	ENSG00000141337	2.2392	0.01257	ARSG	0.637662
efficiency_asymmetry	Adult_brain.genes.annot	ENSG00000123307	2.2387	0.012587	NEUROD4	0.637662
efficiency_asymmetry	Adult_brain.genes.annot	ENSG00000280049	2.2383	0.0126	AC079597.1	0.637662
efficiency_asymmetry	Adult_brain.genes.annot	ENSG00000234356	2.2383	0.012601	AC009945.1	0.637662
path_length_asymmetry	Midbrain_DA.genes.annot	ENSG00000234030	1.987	0.02346	TMEM97P1	0.637706
path_length_asymmetry	Midbrain_DA.genes.annot	ENSG00000200832	1.9867	0.023477	SNORD114-4	0.637706
path_length_asymmetry	Midbrain_DA.genes.annot	ENSG00000042832	1.9866	0.023483	TG	0.637706
path_length_asymmetry	Midbrain_DA.genes.annot	ENSG00000225358	1.9863	0.023497	MIPEPP1	0.637706
path_length_asymmetry	Midbrain_DA.genes.annot	ENSG00000172375	1.9862	0.023505	C2CD2L	0.637706
efficiency_asymmetry	Fetal_brain.genes.annot	ENSG00000201240	2.2402	0.012538	SNORD114-9	0.637707
efficiency_asymmetry	Fetal_brain.genes.annot	ENSG00000211706	2.2402	0.01254	TRBV6-1	0.637707
degree_asymmetry	Midbrain_DA.genes.annot	ENSG00000235070	2.0381	0.020769	AC062015.1	0.637721
degree_asymmetry	Midbrain_DA.genes.annot	ENSG00000231749	2.0381	0.020769	ABCA9-AS1	0.637721
degree_asymmetry	Midbrain_DA.genes.annot	ENSG00000179397	2.038	0.020775	CATSPERE	0.637721
degree_asymmetry	Midbrain_DA.genes.annot	ENSG00000261623	2.0378	0.020787	LINC02179	0.637721
degree_asymmetry	Midbrain_DA.genes.annot	ENSG00000232102	2.0376	0.020796	MTCO3P2	0.637721
degree_asymmetry	Midbrain_DA.genes.annot	ENSG00000254231	2.037	0.020824	AC103760.1	0.637721
degree_asymmetry	Midbrain_DA.genes.annot	ENSG00000133392	2.0367	0.020842	MYH11	0.637721
degree_asymmetry	Midbrain_DA.genes.annot	ENSG00000211731	2.0365	0.020852	TRBV5-7	0.637721
degree_asymmetry	Midbrain_DA.genes.annot	ENSG00000206620	2.0364	0.020855	SNORD45C	0.637721
degree_asymmetry	Midbrain_DA.genes.annot	ENSG00000265544	2.0362	0.020863	AC011824.3	0.637721
degree_asymmetry	Midbrain_DA.genes.annot	ENSG00000213783	2.0361	0.020872	RPL35P4	0.637721
degree_asymmetry	Midbrain_DA.genes.annot	ENSG00000171940	2.036	0.020876	ZNF217	0.637721
degree_asymmetry	Midbrain_DA.genes.annot	ENSG00000235756	2.0356	0.020895	AC098657.1	0.637721
degree_asymmetry	Midbrain_DA.genes.annot	ENSG00000267493	2.0354	0.020907	CIRBP-AS1	0.637721
degree_asymmetry	Midbrain_DA.genes.annot	ENSG00000281920	2.0353	0.020908	AC007389.5	0.637721
degree_asymmetry	Midbrain_DA.genes.annot	ENSG00000157570	2.0351	0.020918	TSPAN18	0.637721
degree_asymmetry	Adult_brain.genes.annot	ENSG00000160345	2.1327	0.016474	C9orf116	0.637735
degree_asymmetry	Adult_brain.genes.annot	ENSG00000144583	2.1321	0.016501	MARCHF4	0.637735
degree_asymmetry	Adult_brain.genes.annot	ENSG00000129566	2.1318	0.016512	TEP1	0.637735
degree_asymmetry	Adult_brain.genes.annot	ENSG00000217646	2.1317	0.016518	H2BC16P	0.637735
degree_asymmetry	Adult_brain.genes.annot	ENSG00000078808	2.1314	0.016528	SDF4	0.637735
degree_asymmetry	Adult_brain.genes.annot	ENSG00000184436	2.1312	0.016537	THAP7	0.637735
degree_asymmetry	Adult_brain.genes.annot	ENSG00000226308	2.1306	0.016563	AL122058.1	0.637735
degree_asymmetry	Adult_brain.genes.annot	ENSG00000281404	2.1304	0.016568	LINC01176	0.637735
degree_asymmetry	Adult_brain.genes.annot	ENSG00000224256	2.1298	0.016594	Z93930.1	0.637735
degree_asymmetry	Adult_brain.genes.annot	ENSG00000200332	2.1298	0.016594	Y_RNA	0.637735
degree_asymmetry	Adult_brain.genes.annot	ENSG00000242280	2.1297	0.0166	SLC16A1P1	0.637735
degree_asymmetry	Adult_brain.genes.annot	ENSG00000153404	2.1295	0.016608	PLEKHG4B	0.637735
degree_asymmetry	Adult_brain.genes.annot	ENSG00000260855	2.1294	0.016609	AL591848.4	0.637735
contralateral_degree_asymmetry	Midbrain_DA.genes.annot	ENSG00000271340	1.9842	0.023615	AC120024.3	0.637738
clustering_asymmetry	Midbrain_DA.genes.annot	ENSG00000252056	2.2188	0.013249	RNU5E-2P	0.637764
clustering_asymmetry	Midbrain_DA.genes.annot	ENSG00000266399	2.2188	0.01325	AC027307.2	0.637764
clustering_asymmetry	Midbrain_DA.genes.annot	ENSG00000101782	2.2187	0.013253	RIOK3	0.637764
contralateral_degree_asymmetry	Cortical_Neuron.genes.annot	ENSG00000214145	2.1068	0.017568	LINC00887	0.637779
contralateral_degree_asymmetry	Adult_brain.genes.annot	ENSG00000250189	2.2872	0.011091	AC097504.1	0.637795
contralateral_degree_asymmetry	Adult_brain.genes.annot	ENSG00000228057	2.287	0.011098	SEC63P1	0.637795
contralateral_degree_asymmetry	ENSG.genes.annot	ENSG00000177992	2.1563	0.015528	SPATA31E1	0.6379
clustering_asymmetry	Midbrain_DA.genes.annot	ENSG00000177938	2.2183	0.013268	CAPZA3	0.637904
contralateral_degree_asymmetry	Cortical_Neuron.genes.annot	ENSG00000237456	2.1059	0.017605	AC104849.1	0.637975
contralateral_degree_asymmetry	Cortical_Neuron.genes.annot	ENSG00000213347	2.1057	0.017613	MXD3	0.637975
contralateral_degree_asymmetry	Cortical_Neuron.genes.annot	ENSG00000277498	2.1056	0.01762	AC107081.3	0.637975
contralateral_degree_asymmetry	Cortical_Neuron.genes.annot	ENSG00000234777	2.1054	0.017627	LINC02529	0.637975
contralateral_degree_asymmetry	Cortical_Neuron.genes.annot	ENSG00000160075	2.1053	0.017634	SSU72	0.637975
path_length_asymmetry	Cortical_Neuron.genes.annot	ENSG00000260975	2.0551	0.019934	AC007333.2	0.637997
path_length_asymmetry	Cortical_Neuron.genes.annot	ENSG00000232604	2.0549	0.019944	AC010967.2	0.637997
path_length_asymmetry	Cortical_Neuron.genes.annot	ENSG00000207646	2.0548	0.019951	MIR655	0.637997
path_length_asymmetry	Cortical_Neuron.genes.annot	ENSG00000225032	2.0545	0.019962	AL162586.1	0.637997
path_length_asymmetry	Cortical_Neuron.genes.annot	ENSG00000100221	2.0543	0.019971	JOSD1	0.637997
path_length_asymmetry	Cortical_Neuron.genes.annot	ENSG00000218682	2.0543	0.019971	AC064847.1	0.637997
path_length_asymmetry	Cortical_Neuron.genes.annot	ENSG00000228065	2.0541	0.019985	LINC01515	0.637997
path_length_asymmetry	Cortical_Neuron.genes.annot	ENSG00000224373	2.0541	0.019985	IGHV4-59	0.637997
path_length_asymmetry	Cortical_Neuron.genes.annot	ENSG00000247675	2.054	0.019987	LRP4-AS1	0.637997
path_length_asymmetry	Cortical_Neuron.genes.annot	ENSG00000179776	2.0538	0.019998	CDH5	0.637997
degree_asymmetry	Fetal_brain.genes.annot	ENSG00000231331	2.0687	0.019288	AC103563.3	0.638002
degree_asymmetry	Fetal_brain.genes.annot	ENSG00000255309	2.0685	0.019299	AC131935.1	0.638002
degree_asymmetry	Fetal_brain.genes.annot	ENSG00000162959	2.0683	0.019304	MEMO1	0.638002
degree_asymmetry	Fetal_brain.genes.annot	ENSG00000148730	2.068	0.01932	EIF4EBP2	0.638002
degree_asymmetry	Fetal_brain.genes.annot	ENSG00000112182	2.0679	0.019327	BACH2	0.638002
degree_asymmetry	Fetal_brain.genes.annot	ENSG00000153404	2.0676	0.019337	PLEKHG4B	0.638002
degree_asymmetry	Fetal_brain.genes.annot	ENSG00000251470	2.0676	0.019339	ASNSP4	0.638002
degree_asymmetry	Fetal_brain.genes.annot	ENSG00000239557	2.0674	0.019347	AC092045.1	0.638002
path_length_asymmetry	Fetal_brain.genes.annot	ENSG00000163116	1.9976	0.022878	STPG2	0.638024
path_length_asymmetry	Fetal_brain.genes.annot	ENSG00000271938	1.9976	0.022882	AC103724.4	0.638024
path_length_asymmetry	Fetal_brain.genes.annot	ENSG00000187627	1.9972	0.022901	RGPD1	0.638072
path_length_asymmetry	Fetal_brain.genes.annot	ENSG00000265527	1.9971	0.022908	MIR5690	0.638072
efficiency_asymmetry	Midbrain_DA.genes.annot	ENSG00000069956	2.2213	0.013167	MAPK6	0.638077
efficiency_asymmetry	Midbrain_DA.genes.annot	ENSG00000198792	2.2206	0.013187	TMEM184B	0.638077
efficiency_asymmetry	Midbrain_DA.genes.annot	ENSG00000223351	2.2205	0.013191	ZNF385D-AS2	0.638077
efficiency_asymmetry	Midbrain_DA.genes.annot	ENSG00000272344	2.2203	0.013199	SNORD114-21	0.638077
contralateral_degree_asymmetry	Cortical_Neuron.genes.annot	ENSG00000202533	2.1045	0.017665	Y_RNA	0.638134
contralateral_degree_asymmetry	Cortical_Neuron.genes.annot	ENSG00000199812	2.1041	0.017683	RNU6-428P	0.638134
contralateral_degree_asymmetry	Cortical_Neuron.genes.annot	ENSG00000224570	2.104	0.017688	AC097063.1	0.638134
contralateral_degree_asymmetry	Cortical_Neuron.genes.annot	ENSG00000260352	2.104	0.01769	AC092287.1	0.638134
contralateral_degree_asymmetry	Cortical_Neuron.genes.annot	ENSG00000254222	2.1038	0.017699	AC023866.2	0.638134
ipsilateral_degree_asymmetry	Midbrain_DA.genes.annot	ENSG00000116260	2.4416	0.007311	QSOX1	0.63817
ipsilateral_degree_asymmetry	Midbrain_DA.genes.annot	ENSG00000254051	2.4415	0.0073129	AC011853.1	0.63817
ipsilateral_degree_asymmetry	Midbrain_DA.genes.annot	ENSG00000256073	2.4414	0.007315	URB1-AS1	0.63817
ipsilateral_degree_asymmetry	Midbrain_DA.genes.annot	ENSG00000261402	2.4411	0.0073207	AL591222.1	0.63817
ipsilateral_degree_asymmetry	Midbrain_DA.genes.annot	ENSG00000110013	2.4406	0.0073309	SIAE	0.63817
ipsilateral_degree_asymmetry	Midbrain_DA.genes.annot	ENSG00000171033	2.4406	0.0073322	PKIA	0.63817
ipsilateral_degree_asymmetry	Midbrain_DA.genes.annot	ENSG00000172971	2.4405	0.0073336	UNC93B3	0.63817
ipsilateral_degree_asymmetry	Midbrain_DA.genes.annot	ENSG00000171056	2.44	0.0073446	SOX7	0.63817
degree_asymmetry	Adult_brain.genes.annot	ENSG00000224525	2.1287	0.016641	AL591686.1	0.638184
degree_asymmetry	Adult_brain.genes.annot	ENSG00000155097	2.1286	0.016645	ATP6V1C1	0.638184
path_length_asymmetry	Midbrain_DA.genes.annot	ENSG00000176040	1.9857	0.023535	TMPRSS7	0.638192
ipsilateral_degree_asymmetry	Fetal_brain.genes.annot	ENSG00000272474	2.5616	0.0052091	SNORD113-5	0.638196
ipsilateral_degree_asymmetry	Fetal_brain.genes.annot	ENSG00000176153	2.5615	0.0052118	GPX2	0.638196
contralateral_degree_asymmetry	Cortical_Neuron.genes.annot	ENSG00000265943	2.1034	0.017713	AC090912.1	0.638201
degree_asymmetry	Fetal_brain.genes.annot	ENSG00000070808	2.0667	0.01938	CAMK2A	0.638251
degree_asymmetry	Fetal_brain.genes.annot	ENSG00000242251	2.0666	0.019386	RN7SL20P	0.638251
degree_asymmetry	Fetal_brain.genes.annot	ENSG00000259555	2.0665	0.019391	AC067863.1	0.638251
path_length_asymmetry	Midbrain_DA.genes.annot	ENSG00000172199	1.9854	0.023552	OR8U1	0.638325
path_length_asymmetry	Adult_brain.genes.annot	ENSG00000233724	2.0509	0.020136	AL513321.1	0.638328
path_length_asymmetry	Adult_brain.genes.annot	ENSG00000248715	2.0501	0.020175	AC105424.1	0.638328
path_length_asymmetry	Adult_brain.genes.annot	ENSG00000283375	2.0497	0.020195	AC087521.4	0.638328
path_length_asymmetry	Adult_brain.genes.annot	ENSG00000198358	2.0497	0.020196	AL354714.1	0.638328
path_length_asymmetry	Adult_brain.genes.annot	ENSG00000284328	2.0496	0.020201	AC132825.8	0.638328
path_length_asymmetry	Adult_brain.genes.annot	ENSG00000151458	2.0494	0.02021	ANKRD50	0.638328
path_length_asymmetry	Adult_brain.genes.annot	ENSG00000101400	2.0492	0.020222	SNTA1	0.638328
path_length_asymmetry	Adult_brain.genes.annot	ENSG00000251709	2.049	0.020232	snoU13	0.638328
path_length_asymmetry	Adult_brain.genes.annot	ENSG00000259035	2.0486	0.02025	AL355838.1	0.638328
path_length_asymmetry	Adult_brain.genes.annot	ENSG00000266279	2.0486	0.020252	AC135178.5	0.638328
path_length_asymmetry	Adult_brain.genes.annot	ENSG00000236819	2.0485	0.020255	LINC01563	0.638328
path_length_asymmetry	Adult_brain.genes.annot	ENSG00000272183	2.0484	0.020258	AC005041.3	0.638328
path_length_asymmetry	Adult_brain.genes.annot	ENSG00000187848	2.0482	0.020271	P2RX2	0.638354
efficiency_asymmetry	ENSG.genes.annot	ENSG00000239713	2.2755	0.011437	APOBEC3G	0.63842
efficiency_asymmetry	ENSG.genes.annot	ENSG00000176256	2.2749	0.011457	HMGB4	0.63842
efficiency_asymmetry	ENSG.genes.annot	ENSG00000174446	2.2741	0.01148	SNAPC5	0.63842
efficiency_asymmetry	ENSG.genes.annot	ENSG00000175287	2.272	0.011542	PHYHD1	0.63842
efficiency_asymmetry	ENSG.genes.annot	ENSG00000079689	2.2707	0.011583	SCGN	0.63842
efficiency_asymmetry	ENSG.genes.annot	ENSG00000118298	2.2704	0.011592	CA14	0.63842
efficiency_asymmetry	ENSG.genes.annot	ENSG00000105464	2.2685	0.011649	GRIN2D	0.63842
efficiency_asymmetry	ENSG.genes.annot	ENSG00000167553	2.2679	0.011668	TUBA1C	0.63842
efficiency_asymmetry	ENSG.genes.annot	ENSG00000167528	2.2665	0.011711	ZNF641	0.63842
efficiency_asymmetry	ENSG.genes.annot	ENSG00000022976	2.2655	0.011742	ZNF839	0.63842
efficiency_asymmetry	ENSG.genes.annot	ENSG00000164266	2.2654	0.011745	SPINK1	0.63842
contralateral_degree_asymmetry	Fetal_brain.genes.annot	ENSG00000197903	2.4195	0.0077701	H2BC12	0.638458
contralateral_degree_asymmetry	Fetal_brain.genes.annot	ENSG00000127252	2.4187	0.0077879	PLAAT1	0.638458
contralateral_degree_asymmetry	Fetal_brain.genes.annot	ENSG00000221634	2.4181	0.0078006	MIR1276	0.638458
contralateral_degree_asymmetry	Fetal_brain.genes.annot	ENSG00000238322	2.4179	0.0078063	snoU13	0.638458
contralateral_degree_asymmetry	Fetal_brain.genes.annot	ENSG00000207258	2.4166	0.0078334	Y_RNA	0.638458
contralateral_degree_asymmetry	Fetal_brain.genes.annot	ENSG00000130669	2.4164	0.0078378	PAK4	0.638458
contralateral_degree_asymmetry	Fetal_brain.genes.annot	ENSG00000269737	2.4162	0.0078413	AL691432.1	0.638458
contralateral_degree_asymmetry	Fetal_brain.genes.annot	ENSG00000249669	2.4156	0.0078551	CARMN	0.638458
contralateral_degree_asymmetry	Fetal_brain.genes.annot	ENSG00000223445	2.4155	0.0078569	RPL6P21	0.638458
contralateral_degree_asymmetry	Fetal_brain.genes.annot	ENSG00000273434	2.4147	0.0078731	OR8S21P	0.638458
contralateral_degree_asymmetry	Fetal_brain.genes.annot	ENSG00000249206	2.4142	0.0078844	GCNT1P2	0.638458
contralateral_degree_asymmetry	Fetal_brain.genes.annot	ENSG00000244640	2.4138	0.0078927	AC096922.1	0.638458
contralateral_degree_asymmetry	Fetal_brain.genes.annot	ENSG00000165533	2.4135	0.0078999	TTC8	0.638458
efficiency_asymmetry	Fetal_brain.genes.annot	ENSG00000199765	2.2391	0.012575	RNU6-363P	0.638489
efficiency_asymmetry	Fetal_brain.genes.annot	ENSG00000139835	2.2386	0.012592	GRTP1	0.638489
efficiency_asymmetry	Fetal_brain.genes.annot	ENSG00000234356	2.2383	0.012601	AC009945.1	0.638489
efficiency_asymmetry	Fetal_brain.genes.annot	ENSG00000263154	2.2382	0.012604	AC110285.3	0.638489
degree_asymmetry	ENSG.genes.annot	ENSG00000120798	1.9674	0.024567	NR2C1	0.638491
efficiency_asymmetry	Midbrain_DA.genes.annot	ENSG00000265544	2.2196	0.013223	AC011824.3	0.638496
efficiency_asymmetry	Midbrain_DA.genes.annot	ENSG00000215968	2.2192	0.013235	AC007560.2	0.638496
efficiency_asymmetry	Midbrain_DA.genes.annot	ENSG00000280097	2.219	0.013244	AC073592.8	0.638496
path_length_asymmetry	Adult_brain.genes.annot	ENSG00000259178	2.0478	0.020288	AC023906.2	0.638502
path_length_asymmetry	Adult_brain.genes.annot	ENSG00000207097	2.0476	0.0203	RNU6-614P	0.638502
ipsilateral_degree_asymmetry	Midbrain_DA.genes.annot	ENSG00000244398	2.4385	0.0073732	AC116533.1	0.638513
ipsilateral_degree_asymmetry	Midbrain_DA.genes.annot	ENSG00000104529	2.4383	0.0073779	EEF1D	0.638513
ipsilateral_degree_asymmetry	Midbrain_DA.genes.annot	ENSG00000281832	2.4378	0.0073886	LINC00602	0.638513
ipsilateral_degree_asymmetry	Midbrain_DA.genes.annot	ENSG00000159455	2.4359	0.0074283	LCE2B	0.638513
ipsilateral_degree_asymmetry	Midbrain_DA.genes.annot	ENSG00000233271	2.4358	0.00743	AL590440.1	0.638513
ipsilateral_degree_asymmetry	Midbrain_DA.genes.annot	ENSG00000202141	2.4355	0.0074351	Y_RNA	0.638513
ipsilateral_degree_asymmetry	Midbrain_DA.genes.annot	ENSG00000239696	2.4352	0.0074428	AC092104.1	0.638513
ipsilateral_degree_asymmetry	Midbrain_DA.genes.annot	ENSG00000212316	2.435	0.0074454	RNU6-1228P	0.638513
efficiency_asymmetry	Adult_brain.genes.annot	ENSG00000023445	2.2374	0.01263	BIRC3	0.638514
clustering_asymmetry	Adult_brain.genes.annot	ENSG00000183977	2.2599	0.011915	PP2D1	0.63857
clustering_asymmetry	Adult_brain.genes.annot	ENSG00000123307	2.2598	0.011917	NEUROD4	0.63857
clustering_asymmetry	Adult_brain.genes.annot	ENSG00000261848	2.2598	0.011918	AC090282.1	0.63857
clustering_asymmetry	Adult_brain.genes.annot	ENSG00000170262	2.2595	0.011926	MRAP	0.63857
degree_asymmetry	Adult_brain.genes.annot	ENSG00000152219	2.128	0.016668	ARL14EP	0.6386
path_length_asymmetry	Adult_brain.genes.annot	ENSG00000257067	2.0468	0.020338	LINC02703	0.638651
path_length_asymmetry	Adult_brain.genes.annot	ENSG00000235076	2.0467	0.020344	GAPDHP52	0.638651
path_length_asymmetry	Adult_brain.genes.annot	ENSG00000258234	2.0465	0.020355	AC024257.1	0.638651
path_length_asymmetry	Adult_brain.genes.annot	ENSG00000213246	2.0464	0.020358	SUPT4H1	0.638651
path_length_asymmetry	Adult_brain.genes.annot	ENSG00000150712	2.0462	0.020368	MTMR12	0.638651
path_length_asymmetry	Adult_brain.genes.annot	ENSG00000230258	2.0458	0.020388	AC005208.1	0.638651
path_length_asymmetry	Adult_brain.genes.annot	ENSG00000231382	2.0457	0.020392	NBPF21P	0.638651
path_length_asymmetry	Adult_brain.genes.annot	ENSG00000233292	2.0455	0.020402	AL513533.1	0.638651
contralateral_degree_asymmetry	Cortical_Neuron.genes.annot	ENSG00000213556	2.1028	0.017742	AL359692.1	0.638691
contralateral_degree_asymmetry	Cortical_Neuron.genes.annot	ENSG00000114767	2.1023	0.017763	RRP9	0.638691
contralateral_degree_asymmetry	Cortical_Neuron.genes.annot	ENSG00000260063	2.1023	0.017763	AL512408.1	0.638691
path_length_asymmetry	Cortical_Neuron.genes.annot	ENSG00000254146	2.0531	0.020032	HMGB1P46	0.638694
degree_asymmetry	Adult_brain.genes.annot	ENSG00000236957	2.1276	0.016683	AL139010.1	0.638708
contralateral_degree_asymmetry	Fetal_brain.genes.annot	ENSG00000238685	2.4128	0.0079155	ACA64	0.638736
degree_asymmetry	Fetal_brain.genes.annot	ENSG00000132437	2.0654	0.019442	DDC	0.638784
degree_asymmetry	Fetal_brain.genes.annot	ENSG00000229398	2.0653	0.019449	AL031667.1	0.638784
degree_asymmetry	Fetal_brain.genes.annot	ENSG00000069869	2.0652	0.019451	NEDD4	0.638784
degree_asymmetry	Fetal_brain.genes.annot	ENSG00000223293	2.0649	0.019466	RNA5SP270	0.638784
degree_asymmetry	Fetal_brain.genes.annot	ENSG00000189339	2.0649	0.019468	SLC35E2B	0.638784
path_length_asymmetry	Cortical_Neuron.genes.annot	ENSG00000176882	2.0528	0.020047	AL135901.1	0.638786
path_length_asymmetry	Fetal_brain.genes.annot	ENSG00000240606	1.9964	0.022946	RN7SL564P	0.638791
degree_asymmetry	ENSG.genes.annot	ENSG00000147533	1.9666	0.024615	GOLGA7	0.638808
path_length_asymmetry	Cortical_Neuron.genes.annot	ENSG00000177191	2.0525	0.02006	B3GNT8	0.638813
degree_asymmetry	Fetal_brain.genes.annot	ENSG00000160961	2.0645	0.019484	ZNF333	0.638867
degree_asymmetry	Fetal_brain.genes.annot	ENSG00000100714	2.0638	0.019517	MTHFD1	0.638867
degree_asymmetry	Fetal_brain.genes.annot	ENSG00000264897	2.0637	0.019524	MIR3921	0.638867
degree_asymmetry	Fetal_brain.genes.annot	ENSG00000224029	2.0636	0.019527	AL450344.1	0.638867
degree_asymmetry	Fetal_brain.genes.annot	ENSG00000254063	2.0634	0.019536	DUXAP2	0.638867
degree_asymmetry	Fetal_brain.genes.annot	ENSG00000176256	2.063	0.019554	HMGB4	0.638867
degree_asymmetry	Fetal_brain.genes.annot	ENSG00000275713	2.0628	0.019567	H2BC9	0.638867
degree_asymmetry	Fetal_brain.genes.annot	ENSG00000238713	2.0627	0.019571	Y_RNA	0.638867
degree_asymmetry	Fetal_brain.genes.annot	ENSG00000256098	2.0625	0.01958	AP002392.1	0.638867
degree_asymmetry	Midbrain_DA.genes.annot	ENSG00000243538	2.0335	0.021	RPS26P28	0.638875
degree_asymmetry	Midbrain_DA.genes.annot	ENSG00000182985	2.0332	0.021017	CADM1	0.638875
degree_asymmetry	Midbrain_DA.genes.annot	ENSG00000125741	2.0331	0.02102	OPA3	0.638875
degree_asymmetry	Midbrain_DA.genes.annot	ENSG00000122140	2.033	0.021026	MRPS2	0.638875
degree_asymmetry	Midbrain_DA.genes.annot	ENSG00000148672	2.033	0.021027	GLUD1	0.638875
degree_asymmetry	Midbrain_DA.genes.annot	ENSG00000197584	2.0324	0.021054	KCNMB2	0.638875
degree_asymmetry	Midbrain_DA.genes.annot	ENSG00000224922	2.0324	0.021058	AL050303.1	0.638875
degree_asymmetry	Midbrain_DA.genes.annot	ENSG00000258866	2.0322	0.021064	AL390254.1	0.638875
degree_asymmetry	Midbrain_DA.genes.annot	ENSG00000272163	2.0321	0.021072	AF106564.1	0.638875
degree_asymmetry	Midbrain_DA.genes.annot	ENSG00000211658	2.032	0.021077	IGLV3-27	0.638875
path_length_asymmetry	Cortical_Neuron.genes.annot	ENSG00000272084	2.052	0.020084	AL137127.1	0.638959
path_length_asymmetry	Cortical_Neuron.genes.annot	ENSG00000226262	2.0519	0.020089	PHKBP1	0.638959
path_length_asymmetry	Cortical_Neuron.genes.annot	ENSG00000116157	2.0517	0.020101	GPX7	0.638959
clustering_asymmetry	Fetal_brain.genes.annot	ENSG00000163812	2.2725	0.011527	ZDHHC3	0.638973
clustering_asymmetry	Fetal_brain.genes.annot	ENSG00000200816	2.2725	0.011528	SNORA38	0.638973
clustering_asymmetry	Fetal_brain.genes.annot	ENSG00000273343	2.2724	0.011531	AC007663.4	0.638973
ipsilateral_degree_asymmetry	Midbrain_DA.genes.annot	ENSG00000266792	2.4341	0.0074636	RN7SL839P	0.639034
efficiency_asymmetry	Adult_brain.genes.annot	ENSG00000143553	2.236	0.012677	SNAPIN	0.63907
efficiency_asymmetry	Adult_brain.genes.annot	ENSG00000212473	2.2354	0.012696	RNU1-101P	0.63907
efficiency_asymmetry	Adult_brain.genes.annot	ENSG00000264921	2.2351	0.012704	AC106771.1	0.63907
efficiency_asymmetry	Adult_brain.genes.annot	ENSG00000279339	2.235	0.012709	AC100788.2	0.63907
efficiency_asymmetry	Adult_brain.genes.annot	ENSG00000222033	2.2349	0.01271	LINC01124	0.63907
efficiency_asymmetry	Adult_brain.genes.annot	ENSG00000081277	2.2348	0.012714	PKP1	0.63907
clustering_asymmetry	Midbrain_DA.genes.annot	ENSG00000275016	2.2169	0.013314	AC015574.1	0.639089
clustering_asymmetry	Midbrain_DA.genes.annot	ENSG00000237139	2.2169	0.013317	RPS26P41	0.639089
clustering_asymmetry	Midbrain_DA.genes.annot	ENSG00000227912	2.2165	0.013329	AL441943.2	0.639089
degree_asymmetry	Fetal_brain.genes.annot	ENSG00000283084	2.0621	0.0196	AC026634.2	0.639123
contralateral_degree_asymmetry	Adult_brain.genes.annot	ENSG00000242251	2.2853	0.011146	RN7SL20P	0.639267
contralateral_degree_asymmetry	Adult_brain.genes.annot	ENSG00000260461	2.284	0.011184	AL133355.1	0.639267
contralateral_degree_asymmetry	Adult_brain.genes.annot	ENSG00000138246	2.2839	0.011188	DNAJC13	0.639267
contralateral_degree_asymmetry	Adult_brain.genes.annot	ENSG00000259362	2.2837	0.011194	AC046168.1	0.639267
contralateral_degree_asymmetry	Adult_brain.genes.annot	ENSG00000188191	2.2832	0.011209	PRKAR1B	0.639267
contralateral_degree_asymmetry	Adult_brain.genes.annot	ENSG00000023171	2.2827	0.011223	GRAMD1B	0.639267
contralateral_degree_asymmetry	Adult_brain.genes.annot	ENSG00000165124	2.2825	0.011231	SVEP1	0.639267
contralateral_degree_asymmetry	Adult_brain.genes.annot	ENSG00000235958	2.2819	0.011249	UBOX5-AS1	0.639267
contralateral_degree_asymmetry	Adult_brain.genes.annot	ENSG00000160336	2.2817	0.011253	ZNF761	0.639267
contralateral_degree_asymmetry	Adult_brain.genes.annot	ENSG00000180251	2.2815	0.011258	SLC9A4	0.639267
contralateral_degree_asymmetry	Adult_brain.genes.annot	ENSG00000233643	2.2814	0.011262	LINC02625	0.639267
contralateral_degree_asymmetry	Adult_brain.genes.annot	ENSG00000114796	2.2811	0.01127	KLHL24	0.639267
contralateral_degree_asymmetry	Adult_brain.genes.annot	ENSG00000259188	2.2806	0.011287	AC025040.1	0.639267
contralateral_degree_asymmetry	Adult_brain.genes.annot	ENSG00000189136	2.2803	0.011294	UBE2Q2P1	0.639267
path_length_asymmetry	Adult_brain.genes.annot	ENSG00000135503	2.0449	0.020434	ACVR1B	0.639271
degree_asymmetry	ENSG.genes.annot	ENSG00000151247	1.9656	0.02467	EIF4E	0.639304
contralateral_degree_asymmetry	Fetal_brain.genes.annot	ENSG00000233425	2.4114	0.0079457	KRT18P67	0.639338
contralateral_degree_asymmetry	Fetal_brain.genes.annot	ENSG00000133059	2.4113	0.0079473	DSTYK	0.639338
efficiency_asymmetry	Midbrain_DA.genes.annot	ENSG00000270569	2.2171	0.01331	AC068276.1	0.639349
efficiency_asymmetry	Midbrain_DA.genes.annot	ENSG00000229915	2.2166	0.013326	AC016999.1	0.639349
efficiency_asymmetry	Midbrain_DA.genes.annot	ENSG00000236838	2.2158	0.013353	AC090617.2	0.639349
efficiency_asymmetry	Midbrain_DA.genes.annot	ENSG00000175745	2.2155	0.013362	NR2F1	0.639349
efficiency_asymmetry	Midbrain_DA.genes.annot	ENSG00000220842	2.2148	0.013387	RPL21P16	0.639349
efficiency_asymmetry	Midbrain_DA.genes.annot	ENSG00000144820	2.2145	0.013397	ADGRG7	0.639349
efficiency_asymmetry	Midbrain_DA.genes.annot	ENSG00000197045	2.2145	0.013397	GMFB	0.639349
efficiency_asymmetry	Midbrain_DA.genes.annot	ENSG00000168938	2.2143	0.013405	PPIC	0.639349
efficiency_asymmetry	Midbrain_DA.genes.annot	ENSG00000239713	2.2142	0.013408	APOBEC3G	0.639349
efficiency_asymmetry	Midbrain_DA.genes.annot	ENSG00000226317	2.2141	0.01341	LINC00351	0.639349
efficiency_asymmetry	Midbrain_DA.genes.annot	ENSG00000267353	2.214	0.013414	AC020928.2	0.639349
efficiency_asymmetry	Midbrain_DA.genes.annot	ENSG00000255253	2.2135	0.01343	AC068587.3	0.639349
efficiency_asymmetry	Midbrain_DA.genes.annot	ENSG00000236244	2.2132	0.013441	AL122008.4	0.639349
efficiency_asymmetry	Midbrain_DA.genes.annot	ENSG00000223214	2.2127	0.013459	AC091559.1	0.639349
efficiency_asymmetry	Midbrain_DA.genes.annot	ENSG00000201294	2.2124	0.013469	RNU6-1019P	0.639349
efficiency_asymmetry	Midbrain_DA.genes.annot	ENSG00000186335	2.2123	0.013475	SLC36A2	0.639349
efficiency_asymmetry	Midbrain_DA.genes.annot	ENSG00000141338	2.2119	0.013488	ABCA8	0.639349
efficiency_asymmetry	Midbrain_DA.genes.annot	ENSG00000255629	2.2118	0.013491	AC025576.1	0.639349
efficiency_asymmetry	Midbrain_DA.genes.annot	ENSG00000206144	2.2117	0.013492	MAPK6P1	0.639349
efficiency_asymmetry	Fetal_brain.genes.annot	ENSG00000196344	2.2369	0.012646	ADH7	0.639365
efficiency_asymmetry	Fetal_brain.genes.annot	ENSG00000105370	2.2367	0.012653	LIM2	0.639365
efficiency_asymmetry	Fetal_brain.genes.annot	ENSG00000232022	2.2357	0.012685	FAAHP1	0.639365
efficiency_asymmetry	Fetal_brain.genes.annot	ENSG00000145861	2.2355	0.012691	C1QTNF2	0.639365
efficiency_asymmetry	Fetal_brain.genes.annot	ENSG00000264921	2.2351	0.012704	AC106771.1	0.639365
efficiency_asymmetry	Fetal_brain.genes.annot	ENSG00000279339	2.235	0.012709	AC100788.2	0.639365
efficiency_asymmetry	Fetal_brain.genes.annot	ENSG00000081277	2.2348	0.012714	PKP1	0.639365
efficiency_asymmetry	Fetal_brain.genes.annot	ENSG00000236709	2.2345	0.012726	DAPK1-IT1	0.639365
efficiency_asymmetry	Fetal_brain.genes.annot	ENSG00000224431	2.2342	0.012736	AC063976.2	0.639365
efficiency_asymmetry	Fetal_brain.genes.annot	ENSG00000138892	2.234	0.012743	TTLL8	0.639365
ipsilateral_degree_asymmetry	Midbrain_DA.genes.annot	ENSG00000280191	2.4333	0.0074815	LINC01669	0.639366
ipsilateral_degree_asymmetry	Midbrain_DA.genes.annot	ENSG00000249962	2.4326	0.007496	AL157400.5	0.639366
ipsilateral_degree_asymmetry	Midbrain_DA.genes.annot	ENSG00000180389	2.4311	0.0075265	ATP5F1EP2	0.639366
ipsilateral_degree_asymmetry	Midbrain_DA.genes.annot	ENSG00000239791	2.4304	0.0075406	AC002310.2	0.639366
ipsilateral_degree_asymmetry	Midbrain_DA.genes.annot	ENSG00000258531	2.4301	0.0075482	BANF1P1	0.639366
ipsilateral_degree_asymmetry	Midbrain_DA.genes.annot	ENSG00000231552	2.4295	0.007559	IGBP1P3	0.639366
ipsilateral_degree_asymmetry	Midbrain_DA.genes.annot	ENSG00000213881	2.4292	0.0075653	NPM1P6	0.639366
ipsilateral_degree_asymmetry	Midbrain_DA.genes.annot	ENSG00000232391	2.4291	0.0075675	RANP2	0.639366
ipsilateral_degree_asymmetry	Midbrain_DA.genes.annot	ENSG00000207587	2.4281	0.0075883	MIR544A	0.639366
ipsilateral_degree_asymmetry	Midbrain_DA.genes.annot	ENSG00000216195	2.4281	0.0075887	MIR941-3	0.639366
clustering_asymmetry	Midbrain_DA.genes.annot	ENSG00000162390	2.216	0.013347	ACOT11	0.639371
degree_asymmetry	Fetal_brain.genes.annot	ENSG00000253820	2.0617	0.01962	IGHVII-67-1	0.639378
path_length_asymmetry	Midbrain_DA.genes.annot	ENSG00000226838	1.9836	0.02365	AC096582.1	0.639416
path_length_asymmetry	Midbrain_DA.genes.annot	ENSG00000235227	1.9835	0.023657	VN1R38P	0.639416
path_length_asymmetry	Midbrain_DA.genes.annot	ENSG00000254644	1.9832	0.023673	AC007751.1	0.639416
path_length_asymmetry	Midbrain_DA.genes.annot	ENSG00000219951	1.9831	0.023677	AL391416.1	0.639416
path_length_asymmetry	Midbrain_DA.genes.annot	ENSG00000148814	1.9824	0.023715	LRRC27	0.639416
path_length_asymmetry	Midbrain_DA.genes.annot	ENSG00000163596	1.9822	0.023727	ICA1L	0.639416
path_length_asymmetry	Midbrain_DA.genes.annot	ENSG00000258052	1.9821	0.023736	AC025263.2	0.639416
path_length_asymmetry	Midbrain_DA.genes.annot	ENSG00000248377	1.9821	0.023737	HMGN1P9	0.639416
path_length_asymmetry	Midbrain_DA.genes.annot	ENSG00000207344	1.982	0.02374	SNORA22	0.639416
path_length_asymmetry	Midbrain_DA.genes.annot	ENSG00000232625	1.982	0.023741	RPL23AP31	0.639416
path_length_asymmetry	Midbrain_DA.genes.annot	ENSG00000280154	1.9818	0.023749	AC073255.1	0.639416
path_length_asymmetry	Midbrain_DA.genes.annot	ENSG00000234263	1.9818	0.023751	MAP3K5-AS1	0.639416
path_length_asymmetry	Midbrain_DA.genes.annot	ENSG00000235879	1.9816	0.02376	FAR1P1	0.639416
path_length_asymmetry	Midbrain_DA.genes.annot	ENSG00000207993	1.9816	0.023762	MIR134	0.639416
efficiency_asymmetry	Midbrain_DA.genes.annot	ENSG00000201796	2.2113	0.013506	RNU6-392P	0.639438
degree_asymmetry	Cortical_Neuron.genes.annot	ENSG00000100246	2.0689	0.019278	DNAL4	0.639475
degree_asymmetry	Cortical_Neuron.genes.annot	ENSG00000249669	2.0689	0.019279	CARMN	0.639475
contralateral_degree_asymmetry	Midbrain_DA.genes.annot	ENSG00000235871	1.9828	0.023698	AC062016.2	0.639493
contralateral_degree_asymmetry	Midbrain_DA.genes.annot	ENSG00000196345	1.9826	0.023707	ZKSCAN7	0.639493
contralateral_degree_asymmetry	Midbrain_DA.genes.annot	ENSG00000279121	1.9823	0.023723	AC073592.5	0.639493
contralateral_degree_asymmetry	Midbrain_DA.genes.annot	ENSG00000149633	1.9819	0.023743	KIAA1755	0.639493
contralateral_degree_asymmetry	Midbrain_DA.genes.annot	ENSG00000144278	1.9816	0.023764	GALNT13	0.639493
contralateral_degree_asymmetry	Midbrain_DA.genes.annot	ENSG00000131148	1.9814	0.023773	EMC8	0.639493
contralateral_degree_asymmetry	Midbrain_DA.genes.annot	ENSG00000234163	1.9813	0.023776	MTND4LP11	0.639493
contralateral_degree_asymmetry	Midbrain_DA.genes.annot	ENSG00000158497	1.9813	0.023777	HMHB1	0.639493
contralateral_degree_asymmetry	Cortical_Neuron.genes.annot	ENSG00000136193	2.1001	0.017862	SCRN1	0.639501
contralateral_degree_asymmetry	Cortical_Neuron.genes.annot	ENSG00000165244	2.1	0.017864	ZNF367	0.639501
contralateral_degree_asymmetry	Cortical_Neuron.genes.annot	ENSG00000275162	2.1	0.017865	AC005391.1	0.639501
contralateral_degree_asymmetry	Cortical_Neuron.genes.annot	ENSG00000055957	2.0996	0.017882	ITIH1	0.639501
contralateral_degree_asymmetry	Cortical_Neuron.genes.annot	ENSG00000198975	2.0996	0.017882	MIRLET7A2	0.639501
contralateral_degree_asymmetry	Cortical_Neuron.genes.annot	ENSG00000272899	2.0996	0.017884	ATP6V1FNB	0.639501
contralateral_degree_asymmetry	Cortical_Neuron.genes.annot	ENSG00000250731	2.0996	0.017884	TPM3P6	0.639501
contralateral_degree_asymmetry	Cortical_Neuron.genes.annot	ENSG00000158711	2.0992	0.017898	ELK4	0.639501
contralateral_degree_asymmetry	Cortical_Neuron.genes.annot	ENSG00000238165	2.0991	0.017906	AC007560.1	0.639501
contralateral_degree_asymmetry	Cortical_Neuron.genes.annot	ENSG00000271277	2.099	0.017907	AL356280.1	0.639501
clustering_asymmetry	Midbrain_DA.genes.annot	ENSG00000204929	2.2155	0.013362	AC007389.1	0.639509
path_length_asymmetry	Adult_brain.genes.annot	ENSG00000273082	2.0442	0.020467	Z73429.1	0.639542
path_length_asymmetry	Adult_brain.genes.annot	ENSG00000271071	2.0442	0.020467	AL513548.2	0.639542
clustering_asymmetry	Adult_brain.genes.annot	ENSG00000283399	2.2585	0.011959	AC004381.3	0.639559
clustering_asymmetry	Adult_brain.genes.annot	ENSG00000259245	2.258	0.011973	LINC02853	0.639559
clustering_asymmetry	Adult_brain.genes.annot	ENSG00000262480	2.2577	0.011981	SAMD11P1	0.639559
efficiency_asymmetry	Adult_brain.genes.annot	ENSG00000224431	2.2342	0.012736	AC063976.2	0.639564
degree_asymmetry	Cortical_Neuron.genes.annot	ENSG00000181004	2.0685	0.019294	BBS12	0.639569
degree_asymmetry	ENSG.genes.annot	ENSG00000134575	1.964	0.024763	ACP2	0.639609
degree_asymmetry	ENSG.genes.annot	ENSG00000002745	1.9633	0.024804	WNT16	0.639609
degree_asymmetry	ENSG.genes.annot	ENSG00000090376	1.963	0.024821	IRAK3	0.639609
degree_asymmetry	ENSG.genes.annot	ENSG00000078246	1.9628	0.024832	TULP3	0.639609
degree_asymmetry	ENSG.genes.annot	ENSG00000280109	1.9601	0.02499	PLAC4	0.639609
degree_asymmetry	ENSG.genes.annot	ENSG00000121741	1.9601	0.024992	ZMYM2	0.639609
degree_asymmetry	ENSG.genes.annot	ENSG00000171133	1.9595	0.025027	OR2K2	0.639609
degree_asymmetry	ENSG.genes.annot	ENSG00000249139	1.9593	0.025037	EPPIN-WFDC6	0.639609
degree_asymmetry	ENSG.genes.annot	ENSG00000172269	1.9592	0.025045	DPAGT1	0.639609
degree_asymmetry	ENSG.genes.annot	ENSG00000205439	1.9578	0.025127	KRTAP12-3	0.639609
degree_asymmetry	ENSG.genes.annot	ENSG00000176925	1.9565	0.025203	OR51F2	0.639609
degree_asymmetry	ENSG.genes.annot	ENSG00000177868	1.9561	0.025224	SVBP	0.639609
degree_asymmetry	ENSG.genes.annot	ENSG00000163517	1.956	0.025232	HDAC11	0.639609
degree_asymmetry	ENSG.genes.annot	ENSG00000002016	1.9558	0.025242	RAD52	0.639609
degree_asymmetry	ENSG.genes.annot	ENSG00000114650	1.9544	0.025328	SCAP	0.639609
degree_asymmetry	ENSG.genes.annot	ENSG00000084731	1.9539	0.025356	KIF3C	0.639609
degree_asymmetry	ENSG.genes.annot	ENSG00000205927	1.9534	0.025387	OLIG2	0.639609
degree_asymmetry	ENSG.genes.annot	ENSG00000118007	1.953	0.02541	STAG1	0.639609
degree_asymmetry	ENSG.genes.annot	ENSG00000197056	1.9527	0.02543	ZMYM1	0.639609
degree_asymmetry	ENSG.genes.annot	ENSG00000182952	1.952	0.025469	HMGN4	0.639609
degree_asymmetry	ENSG.genes.annot	ENSG00000137720	1.952	0.025471	C11orf1	0.639609
degree_asymmetry	ENSG.genes.annot	ENSG00000103241	1.952	0.025471	FOXF1	0.639609
clustering_asymmetry	Midbrain_DA.genes.annot	ENSG00000206800	2.2151	0.013377	RNY3P7	0.63964
clustering_asymmetry	Midbrain_DA.genes.annot	ENSG00000162267	2.2147	0.013389	ITIH3	0.63964
efficiency_asymmetry	Adult_brain.genes.annot	ENSG00000277367	2.2337	0.012753	AL929601.4	0.639647
efficiency_asymmetry	Adult_brain.genes.annot	ENSG00000058729	2.2334	0.012762	RIOK2	0.639647
degree_asymmetry	Midbrain_DA.genes.annot	ENSG00000122966	2.0311	0.021121	CIT	0.639678
degree_asymmetry	Midbrain_DA.genes.annot	ENSG00000238972	2.0308	0.021136	snoU13	0.639678
degree_asymmetry	Midbrain_DA.genes.annot	ENSG00000235236	2.0306	0.021146	AC137630.2	0.639678
degree_asymmetry	Midbrain_DA.genes.annot	ENSG00000163631	2.0305	0.021152	ALB	0.639678
path_length_asymmetry	Cortical_Neuron.genes.annot	ENSG00000221788	2.0505	0.020157	MIR1252	0.63982
path_length_asymmetry	Cortical_Neuron.genes.annot	ENSG00000199577	2.0505	0.02016	RNU6-822P	0.63982
path_length_asymmetry	Cortical_Neuron.genes.annot	ENSG00000248715	2.0501	0.020175	AC105424.1	0.63982
path_length_asymmetry	Cortical_Neuron.genes.annot	ENSG00000212932	2.0498	0.020194	RPL23AP4	0.63982
path_length_asymmetry	Cortical_Neuron.genes.annot	ENSG00000283375	2.0497	0.020195	AC087521.4	0.63982
path_length_asymmetry	Cortical_Neuron.genes.annot	ENSG00000284328	2.0496	0.020201	AC132825.8	0.63982
efficiency_asymmetry	Cortical_Neuron.genes.annot	ENSG00000069849	2.2614	0.011868	ATP1B3	0.63983
efficiency_asymmetry	Cortical_Neuron.genes.annot	ENSG00000248764	2.2605	0.011894	AC092435.2	0.63983
efficiency_asymmetry	Cortical_Neuron.genes.annot	ENSG00000100426	2.2604	0.0119	ZBED4	0.63983
efficiency_asymmetry	Cortical_Neuron.genes.annot	ENSG00000204217	2.26	0.01191	BMPR2	0.63983
efficiency_asymmetry	Cortical_Neuron.genes.annot	ENSG00000144029	2.2597	0.011921	MRPS5	0.63983
efficiency_asymmetry	Cortical_Neuron.genes.annot	ENSG00000263435	2.2587	0.011951	AC024610.1	0.63983
efficiency_asymmetry	Cortical_Neuron.genes.annot	ENSG00000111266	2.2587	0.011951	DUSP16	0.63983
efficiency_asymmetry	Cortical_Neuron.genes.annot	ENSG00000273131	2.2585	0.011956	RP6-42F4.1	0.63983
efficiency_asymmetry	Cortical_Neuron.genes.annot	ENSG00000240015	2.2574	0.01199	AC084024.1	0.63983
efficiency_asymmetry	Cortical_Neuron.genes.annot	ENSG00000276647	2.2574	0.011991	KRTAP12-6P	0.63983
efficiency_asymmetry	Cortical_Neuron.genes.annot	ENSG00000266776	2.2572	0.011997	MIR4646	0.63983
efficiency_asymmetry	Cortical_Neuron.genes.annot	ENSG00000115758	2.2566	0.012018	ODC1	0.63983
efficiency_asymmetry	Cortical_Neuron.genes.annot	ENSG00000276045	2.2563	0.012024	ORAI1	0.63983
efficiency_asymmetry	Cortical_Neuron.genes.annot	ENSG00000271830	2.2554	0.012054	AC012213.4	0.63983
efficiency_asymmetry	Cortical_Neuron.genes.annot	ENSG00000160469	2.2545	0.012081	BRSK1	0.63983
efficiency_asymmetry	Cortical_Neuron.genes.annot	ENSG00000258886	2.2544	0.012084	HIGD1AP17	0.63983
efficiency_asymmetry	Cortical_Neuron.genes.annot	ENSG00000071243	2.2541	0.012094	ING3	0.63983
efficiency_asymmetry	Cortical_Neuron.genes.annot	ENSG00000248498	2.2538	0.012106	ASNSP1	0.63983
efficiency_asymmetry	Cortical_Neuron.genes.annot	ENSG00000127325	2.253	0.012131	BEST3	0.63983
efficiency_asymmetry	Cortical_Neuron.genes.annot	ENSG00000109956	2.2529	0.012134	B3GAT1	0.63983
efficiency_asymmetry	Cortical_Neuron.genes.annot	ENSG00000237082	2.2526	0.012142	COX5BP6	0.63983
efficiency_asymmetry	Cortical_Neuron.genes.annot	ENSG00000104689	2.2523	0.012151	TNFRSF10A	0.63983
efficiency_asymmetry	Cortical_Neuron.genes.annot	ENSG00000255455	2.2522	0.012154	AP003486.1	0.63983
efficiency_asymmetry	Cortical_Neuron.genes.annot	ENSG00000171671	2.2521	0.012157	SHANK2-AS3	0.63983
efficiency_asymmetry	Cortical_Neuron.genes.annot	ENSG00000253112	2.2518	0.012169	AC102945.1	0.63983
efficiency_asymmetry	Cortical_Neuron.genes.annot	ENSG00000269279	2.2518	0.012169	AL136376.1	0.63983
efficiency_asymmetry	Cortical_Neuron.genes.annot	ENSG00000252079	2.2517	0.01217	RNU6-327P	0.63983
efficiency_asymmetry	Cortical_Neuron.genes.annot	ENSG00000253742	2.2512	0.012186	IGHV3-60	0.63983
efficiency_asymmetry	Cortical_Neuron.genes.annot	ENSG00000259149	2.2506	0.012206	AL445074.1	0.63983
efficiency_asymmetry	Cortical_Neuron.genes.annot	ENSG00000189241	2.25	0.012224	TSPYL1	0.63983
efficiency_asymmetry	Cortical_Neuron.genes.annot	ENSG00000083444	2.2497	0.012234	PLOD1	0.63983
efficiency_asymmetry	Cortical_Neuron.genes.annot	ENSG00000126107	2.2488	0.012262	HECTD3	0.63983
efficiency_asymmetry	Cortical_Neuron.genes.annot	ENSG00000254391	2.2483	0.012279	AC011363.1	0.63983
efficiency_asymmetry	Cortical_Neuron.genes.annot	ENSG00000254146	2.2479	0.012293	HMGB1P46	0.63983
efficiency_asymmetry	Cortical_Neuron.genes.annot	ENSG00000236594	2.2476	0.012302	RPS27AP14	0.63983
efficiency_asymmetry	Cortical_Neuron.genes.annot	ENSG00000169718	2.2475	0.012304	DUS1L	0.63983
efficiency_asymmetry	Cortical_Neuron.genes.annot	ENSG00000239939	2.2474	0.012306	RPSAP34	0.63983
efficiency_asymmetry	Cortical_Neuron.genes.annot	ENSG00000207401	2.2472	0.012314	Y_RNA	0.63983
efficiency_asymmetry	Cortical_Neuron.genes.annot	ENSG00000068489	2.2469	0.012322	PRR11	0.63983
efficiency_asymmetry	Cortical_Neuron.genes.annot	ENSG00000261429	2.2469	0.012325	DPPA2P4	0.63983
efficiency_asymmetry	ENSG.genes.annot	ENSG00000205030	2.2633	0.011808	OR5L2	0.639845
efficiency_asymmetry	ENSG.genes.annot	ENSG00000170264	2.2622	0.011843	FAM161A	0.639845
degree_asymmetry	Midbrain_DA.genes.annot	ENSG00000227952	2.0301	0.021171	RPL18AP17	0.639886
ipsilateral_degree_asymmetry	Cortical_Neuron.genes.annot	ENSG00000213005	2.7921	0.0026182	PTTG3P	0.6399
ipsilateral_degree_asymmetry	Cortical_Neuron.genes.annot	ENSG00000159593	2.7911	0.0026263	NAE1	0.6399
ipsilateral_degree_asymmetry	Cortical_Neuron.genes.annot	ENSG00000154328	2.7889	0.0026441	NEIL2	0.6399
ipsilateral_degree_asymmetry	Cortical_Neuron.genes.annot	ENSG00000239713	2.7869	0.0026609	APOBEC3G	0.6399
ipsilateral_degree_asymmetry	Cortical_Neuron.genes.annot	ENSG00000084073	2.7867	0.0026622	ZMPSTE24	0.6399
path_length_asymmetry	Fetal_brain.genes.annot	ENSG00000241151	1.9949	0.023025	LINC02066	0.639928
path_length_asymmetry	Fetal_brain.genes.annot	ENSG00000215572	1.9949	0.023025	ESRRAP1	0.639928
path_length_asymmetry	Fetal_brain.genes.annot	ENSG00000249609	1.9943	0.023057	AC080188.1	0.639928
path_length_asymmetry	Fetal_brain.genes.annot	ENSG00000232193	1.9939	0.023084	AL157359.2	0.639928
path_length_asymmetry	Fetal_brain.genes.annot	ENSG00000172900	1.9935	0.023102	AP002387.1	0.639928
path_length_asymmetry	Fetal_brain.genes.annot	ENSG00000123843	1.9935	0.023105	C4BPB	0.639928
path_length_asymmetry	Fetal_brain.genes.annot	ENSG00000225931	1.9934	0.023108	AL139246.2	0.639928
path_length_asymmetry	Fetal_brain.genes.annot	ENSG00000254759	1.9934	0.023109	NAP1L1P1	0.639928
path_length_asymmetry	Fetal_brain.genes.annot	ENSG00000225680	1.9932	0.02312	AL163953.1	0.639928
path_length_asymmetry	Fetal_brain.genes.annot	ENSG00000252231	1.9931	0.023126	RNA5SP67	0.639928
path_length_asymmetry	Fetal_brain.genes.annot	ENSG00000248821	1.993	0.023128	AC009238.3	0.639928
path_length_asymmetry	Fetal_brain.genes.annot	ENSG00000213540	1.993	0.023133	AL359504.1	0.639928
contralateral_degree_asymmetry	Midbrain_DA.genes.annot	ENSG00000225075	1.9805	0.023822	AL603832.1	0.639936
contralateral_degree_asymmetry	Midbrain_DA.genes.annot	ENSG00000199894	1.9805	0.023826	snoU2_19	0.639936
contralateral_degree_asymmetry	Midbrain_DA.genes.annot	ENSG00000269680	1.9802	0.02384	AC008760.1	0.639936
contralateral_degree_asymmetry	Midbrain_DA.genes.annot	ENSG00000100249	1.9802	0.023842	C22orf31	0.639936
degree_asymmetry	ENSG.genes.annot	ENSG00000143001	1.9511	0.02552	TMEM61	0.639938
path_length_asymmetry	Fetal_brain.genes.annot	ENSG00000206149	1.9927	0.023146	HERC2P9	0.63995
efficiency_asymmetry	Adult_brain.genes.annot	ENSG00000172350	2.2327	0.012786	ABCG4	0.640013
efficiency_asymmetry	Adult_brain.genes.annot	ENSG00000253709	2.2318	0.012815	IGHV1-14	0.640013
efficiency_asymmetry	Adult_brain.genes.annot	ENSG00000169567	2.2314	0.012829	HINT1	0.640013
efficiency_asymmetry	Adult_brain.genes.annot	ENSG00000230096	2.2312	0.012835	AC022535.1	0.640013
efficiency_asymmetry	Adult_brain.genes.annot	ENSG00000074047	2.2303	0.012863	GLI2	0.640013
efficiency_asymmetry	Adult_brain.genes.annot	ENSG00000116852	2.2298	0.01288	KIF21B	0.640013
efficiency_asymmetry	Adult_brain.genes.annot	ENSG00000136813	2.2298	0.012882	ECPAS	0.640013
efficiency_asymmetry	Adult_brain.genes.annot	ENSG00000249348	2.2292	0.012899	UGDH-AS1	0.640013
efficiency_asymmetry	Adult_brain.genes.annot	ENSG00000281404	2.229	0.012907	LINC01176	0.640013
efficiency_asymmetry	Adult_brain.genes.annot	ENSG00000238079	2.2281	0.012937	AL356121.1	0.640013
efficiency_asymmetry	Adult_brain.genes.annot	ENSG00000137809	2.2281	0.012937	ITGA11	0.640013
efficiency_asymmetry	Adult_brain.genes.annot	ENSG00000136244	2.2279	0.012945	IL6	0.640013
efficiency_asymmetry	Adult_brain.genes.annot	ENSG00000254834	2.2276	0.012953	OR5M10	0.640013
efficiency_asymmetry	Adult_brain.genes.annot	ENSG00000238058	2.2275	0.012957	AL355574.1	0.640013
efficiency_asymmetry	Adult_brain.genes.annot	ENSG00000116191	2.2273	0.012964	RALGPS2	0.640013
efficiency_asymmetry	Adult_brain.genes.annot	ENSG00000237126	2.2268	0.01298	AC073254.1	0.640013
efficiency_asymmetry	Adult_brain.genes.annot	ENSG00000220875	2.2267	0.012985	H3C9P	0.640013
efficiency_asymmetry	Adult_brain.genes.annot	ENSG00000232050	2.2264	0.012992	Z98949.1	0.640013
efficiency_asymmetry	Adult_brain.genes.annot	ENSG00000283339	2.226	0.013007	AC093726.3	0.640013
efficiency_asymmetry	Adult_brain.genes.annot	ENSG00000254036	2.2258	0.013013	IGHVIII-67-2	0.640013
clustering_asymmetry	Adult_brain.genes.annot	ENSG00000252578	2.2569	0.012006	RNU6-135P	0.64002
clustering_asymmetry	Adult_brain.genes.annot	ENSG00000223502	2.2567	0.012014	AL731537.1	0.64002
efficiency_asymmetry	Midbrain_DA.genes.annot	ENSG00000131981	2.21	0.013553	LGALS3	0.640075
efficiency_asymmetry	Midbrain_DA.genes.annot	ENSG00000270666	2.2099	0.013556	AL021918.1	0.640075
efficiency_asymmetry	Midbrain_DA.genes.annot	ENSG00000234429	2.2098	0.01356	AC105342.1	0.640075
efficiency_asymmetry	Midbrain_DA.genes.annot	ENSG00000258854	2.2096	0.013568	AL358333.1	0.640075
clustering_asymmetry	Midbrain_DA.genes.annot	ENSG00000136295	2.2141	0.013411	TTYH3	0.640105
clustering_asymmetry	Midbrain_DA.genes.annot	ENSG00000249353	2.2138	0.013423	NPM1P27	0.640105
path_length_asymmetry	Cortical_Neuron.genes.annot	ENSG00000248747	2.0488	0.020243	AC107220.1	0.640111
path_length_asymmetry	Cortical_Neuron.genes.annot	ENSG00000266279	2.0486	0.020252	AC135178.5	0.640111
path_length_asymmetry	Cortical_Neuron.genes.annot	ENSG00000272183	2.0484	0.020258	AC005041.3	0.640111
path_length_asymmetry	Cortical_Neuron.genes.annot	ENSG00000279156	2.0482	0.020269	AL157359.3	0.640111
path_length_asymmetry	Cortical_Neuron.genes.annot	ENSG00000187848	2.0482	0.020271	P2RX2	0.640111
path_length_asymmetry	Cortical_Neuron.genes.annot	ENSG00000259178	2.0478	0.020288	AC023906.2	0.640112
path_length_asymmetry	Cortical_Neuron.genes.annot	ENSG00000223548	2.0474	0.020311	ACSL6-AS1	0.640112
path_length_asymmetry	Cortical_Neuron.genes.annot	ENSG00000100246	2.0473	0.020313	DNAL4	0.640112
path_length_asymmetry	Cortical_Neuron.genes.annot	ENSG00000007944	2.0471	0.020325	MYLIP	0.640112
path_length_asymmetry	Cortical_Neuron.genes.annot	ENSG00000073169	2.0467	0.020341	SELENOO	0.640112
path_length_asymmetry	Cortical_Neuron.genes.annot	ENSG00000235076	2.0467	0.020344	GAPDHP52	0.640112
ipsilateral_degree_asymmetry	Cortical_Neuron.genes.annot	ENSG00000186687	2.7851	0.0026757	LYRM7	0.640119
ipsilateral_degree_asymmetry	Cortical_Neuron.genes.annot	ENSG00000199357	2.7836	0.0026884	Y_RNA	0.640119
ipsilateral_degree_asymmetry	Cortical_Neuron.genes.annot	ENSG00000088854	2.7814	0.002706	C20orf194	0.640119
ipsilateral_degree_asymmetry	Cortical_Neuron.genes.annot	ENSG00000206880	2.7681	0.0028192	RNU6-1310P	0.640119
ipsilateral_degree_asymmetry	Cortical_Neuron.genes.annot	ENSG00000104921	2.7679	0.0028211	FCER2	0.640119
ipsilateral_degree_asymmetry	Cortical_Neuron.genes.annot	ENSG00000207767	2.7648	0.0028476	MIR516A1	0.640119
ipsilateral_degree_asymmetry	Cortical_Neuron.genes.annot	ENSG00000234741	2.7647	0.0028492	GAS5	0.640119
ipsilateral_degree_asymmetry	Cortical_Neuron.genes.annot	ENSG00000183638	2.7642	0.0028528	RP1L1	0.640119
ipsilateral_degree_asymmetry	Cortical_Neuron.genes.annot	ENSG00000149179	2.7589	0.0028996	C11orf49	0.640119
ipsilateral_degree_asymmetry	Cortical_Neuron.genes.annot	ENSG00000196735	2.757	0.0029165	HLA-DQA1	0.640119
ipsilateral_degree_asymmetry	Cortical_Neuron.genes.annot	ENSG00000120337	2.7569	0.0029175	TNFSF18	0.640119
ipsilateral_degree_asymmetry	Cortical_Neuron.genes.annot	ENSG00000188396	2.756	0.0029258	TCTEX1D4	0.640119
ipsilateral_degree_asymmetry	Cortical_Neuron.genes.annot	ENSG00000200003	2.7535	0.0029484	RNU6-986P	0.640119
ipsilateral_degree_asymmetry	Cortical_Neuron.genes.annot	ENSG00000156574	2.7527	0.0029555	NODAL	0.640119
ipsilateral_degree_asymmetry	Cortical_Neuron.genes.annot	ENSG00000111961	2.7523	0.0029589	SASH1	0.640119
ipsilateral_degree_asymmetry	Cortical_Neuron.genes.annot	ENSG00000160345	2.7511	0.0029694	C9orf116	0.640119
ipsilateral_degree_asymmetry	Cortical_Neuron.genes.annot	ENSG00000189334	2.7482	0.0029966	S100A14	0.640119
ipsilateral_degree_asymmetry	Cortical_Neuron.genes.annot	ENSG00000238120	2.748	0.0029976	LINC01589	0.640119
ipsilateral_degree_asymmetry	Cortical_Neuron.genes.annot	ENSG00000226471	2.7444	0.0030307	Z93930.2	0.640119
ipsilateral_degree_asymmetry	Cortical_Neuron.genes.annot	ENSG00000212163	2.7443	0.0030316	SNORD91A	0.640119
ipsilateral_degree_asymmetry	Cortical_Neuron.genes.annot	ENSG00000178107	2.744	0.0030349	AL161668.1	0.640119
ipsilateral_degree_asymmetry	Cortical_Neuron.genes.annot	ENSG00000259602	2.7421	0.0030527	AC091073.2	0.640119
ipsilateral_degree_asymmetry	Cortical_Neuron.genes.annot	ENSG00000202001	2.7402	0.0030698	Y_RNA	0.640119
ipsilateral_degree_asymmetry	Cortical_Neuron.genes.annot	ENSG00000139990	2.74	0.0030721	DCAF5	0.640119
ipsilateral_degree_asymmetry	Cortical_Neuron.genes.annot	ENSG00000130755	2.7392	0.0030798	GMFG	0.640119
ipsilateral_degree_asymmetry	Cortical_Neuron.genes.annot	ENSG00000088812	2.7378	0.0030923	ATRN	0.640119
ipsilateral_degree_asymmetry	Cortical_Neuron.genes.annot	ENSG00000214185	2.7371	0.0030989	XPOTP1	0.640119
ipsilateral_degree_asymmetry	Cortical_Neuron.genes.annot	ENSG00000201569	2.7347	0.003122	SNORD114-17	0.640119
ipsilateral_degree_asymmetry	Cortical_Neuron.genes.annot	ENSG00000267353	2.7339	0.0031291	AC020928.2	0.640119
ipsilateral_degree_asymmetry	Cortical_Neuron.genes.annot	ENSG00000165533	2.7333	0.0031353	TTC8	0.640119
