## Supplementary Table 4 for "GWAS of macro-scale resting state functional brain networks identify shared biology with brain structure and autism" (part 29 of 42)

### Sheet: ST4.2 (continued)
ST4.2	All nominally significant genes identified by MAGMA and H-MAGMA for hemispheric asymmetry phenotypes
ipsilateral_degree_asymmetry	Cortical_Neuron.genes.annot	ENSG00000262480	2.7323	0.003145	SAMD11P1	0.640119
ipsilateral_degree_asymmetry	Cortical_Neuron.genes.annot	ENSG00000238228	2.73	0.0031666	OR7E7P	0.640119
ipsilateral_degree_asymmetry	Cortical_Neuron.genes.annot	ENSG00000183723	2.7281	0.0031849	CMTM4	0.640119
ipsilateral_degree_asymmetry	Cortical_Neuron.genes.annot	ENSG00000201939	2.7266	0.0031994	RNA5SP224	0.640119
ipsilateral_degree_asymmetry	Cortical_Neuron.genes.annot	ENSG00000265917	2.7259	0.0032067	MIR3685	0.640119
ipsilateral_degree_asymmetry	Cortical_Neuron.genes.annot	ENSG00000248188	2.7242	0.0032226	AC005798.1	0.640119
ipsilateral_degree_asymmetry	Cortical_Neuron.genes.annot	ENSG00000225195	2.7234	0.0032303	AC078962.2	0.640119
ipsilateral_degree_asymmetry	Cortical_Neuron.genes.annot	ENSG00000042286	2.7227	0.0032375	AIFM2	0.640119
ipsilateral_degree_asymmetry	Cortical_Neuron.genes.annot	ENSG00000149633	2.7222	0.0032425	KIAA1755	0.640119
ipsilateral_degree_asymmetry	Cortical_Neuron.genes.annot	ENSG00000244217	2.7217	0.0032469	RPS4XP10	0.640119
ipsilateral_degree_asymmetry	Cortical_Neuron.genes.annot	ENSG00000239580	2.7202	0.0032619	RN7SL675P	0.640119
ipsilateral_degree_asymmetry	Cortical_Neuron.genes.annot	ENSG00000259633	2.7195	0.0032688	UBE2Q2P8	0.640119
ipsilateral_degree_asymmetry	Cortical_Neuron.genes.annot	ENSG00000201899	2.7191	0.0032731	SNORD114-24	0.640119
ipsilateral_degree_asymmetry	Cortical_Neuron.genes.annot	ENSG00000180611	2.719	0.0032737	MB21D2	0.640119
ipsilateral_degree_asymmetry	Cortical_Neuron.genes.annot	ENSG00000268287	2.7182	0.0032823	AC008687.3	0.640119
ipsilateral_degree_asymmetry	Cortical_Neuron.genes.annot	ENSG00000262020	2.7175	0.0032885	AC007014.1	0.640119
ipsilateral_degree_asymmetry	Cortical_Neuron.genes.annot	ENSG00000224256	2.7169	0.0032949	Z93930.1	0.640119
ipsilateral_degree_asymmetry	Cortical_Neuron.genes.annot	ENSG00000251040	2.7139	0.0033245	LINC02480	0.640119
ipsilateral_degree_asymmetry	Cortical_Neuron.genes.annot	ENSG00000260378	2.713	0.003334	AC109597.1	0.640119
ipsilateral_degree_asymmetry	Cortical_Neuron.genes.annot	ENSG00000154957	2.7122	0.003342	ZNF18	0.640119
ipsilateral_degree_asymmetry	Cortical_Neuron.genes.annot	ENSG00000213130	2.7077	0.0033879	EEF1DP5	0.640119
ipsilateral_degree_asymmetry	Cortical_Neuron.genes.annot	ENSG00000217128	2.7068	0.0033965	FNIP1	0.640119
ipsilateral_degree_asymmetry	Cortical_Neuron.genes.annot	ENSG00000273450	2.7068	0.0033969	AL139124.1	0.640119
ipsilateral_degree_asymmetry	Cortical_Neuron.genes.annot	ENSG00000202142	2.7068	0.0033971	SNORD114-18	0.640119
ipsilateral_degree_asymmetry	Cortical_Neuron.genes.annot	ENSG00000075914	2.7065	0.0033993	EXOSC7	0.640119
ipsilateral_degree_asymmetry	Cortical_Neuron.genes.annot	ENSG00000255007	2.7065	0.0034002	LINC02489	0.640119
ipsilateral_degree_asymmetry	Cortical_Neuron.genes.annot	ENSG00000215418	2.7025	0.0034408	PEX12P1	0.640119
ipsilateral_degree_asymmetry	Cortical_Neuron.genes.annot	ENSG00000202293	2.7025	0.003441	SNORD114-22	0.640119
ipsilateral_degree_asymmetry	Cortical_Neuron.genes.annot	ENSG00000111266	2.7022	0.0034443	DUSP16	0.640119
ipsilateral_degree_asymmetry	Cortical_Neuron.genes.annot	ENSG00000223548	2.7013	0.0034538	ACSL6-AS1	0.640119
ipsilateral_degree_asymmetry	Cortical_Neuron.genes.annot	ENSG00000152213	2.6989	0.0034781	ARL11	0.640119
ipsilateral_degree_asymmetry	Cortical_Neuron.genes.annot	ENSG00000274970	2.6969	0.0034997	AC013470.4	0.640119
ipsilateral_degree_asymmetry	Cortical_Neuron.genes.annot	ENSG00000135720	2.696	0.0035093	DYNC1LI2	0.640119
ipsilateral_degree_asymmetry	Cortical_Neuron.genes.annot	ENSG00000228348	2.6917	0.0035548	EFCAB14P1	0.640119
ipsilateral_degree_asymmetry	Cortical_Neuron.genes.annot	ENSG00000280693	2.6897	0.0035761	SH3PXD2A-AS1	0.640119
ipsilateral_degree_asymmetry	Cortical_Neuron.genes.annot	ENSG00000150477	2.6894	0.0035791	KIAA1328	0.640119
ipsilateral_degree_asymmetry	Cortical_Neuron.genes.annot	ENSG00000198369	2.6871	0.0036036	SPRED2	0.640119
ipsilateral_degree_asymmetry	Cortical_Neuron.genes.annot	ENSG00000234737	2.6868	0.0036071	KRT18P15	0.640119
ipsilateral_degree_asymmetry	Cortical_Neuron.genes.annot	ENSG00000199914	2.6866	0.0036092	SNORD114-16	0.640119
ipsilateral_degree_asymmetry	Cortical_Neuron.genes.annot	ENSG00000168612	2.6866	0.0036096	ZSWIM1	0.640119
ipsilateral_degree_asymmetry	Cortical_Neuron.genes.annot	ENSG00000082701	2.684	0.0036376	GSK3B	0.640119
ipsilateral_degree_asymmetry	Cortical_Neuron.genes.annot	ENSG00000214510	2.6815	0.0036647	SPINK13	0.640119
ipsilateral_degree_asymmetry	Cortical_Neuron.genes.annot	ENSG00000259974	2.6813	0.003667	LINC00261	0.640119
ipsilateral_degree_asymmetry	Cortical_Neuron.genes.annot	ENSG00000278905	2.6784	0.0036983	AC106818.1	0.640119
ipsilateral_degree_asymmetry	Cortical_Neuron.genes.annot	ENSG00000265984	2.6776	0.0037071	AC022809.1	0.640119
ipsilateral_degree_asymmetry	Cortical_Neuron.genes.annot	ENSG00000227813	2.6771	0.0037131	Z82190.1	0.640119
ipsilateral_degree_asymmetry	Cortical_Neuron.genes.annot	ENSG00000185701	2.6768	0.0037163	OR5M5P	0.640119
ipsilateral_degree_asymmetry	Cortical_Neuron.genes.annot	ENSG00000255520	2.6752	0.0037344	AC090589.2	0.640119
ipsilateral_degree_asymmetry	Cortical_Neuron.genes.annot	ENSG00000151320	2.6739	0.0037492	AKAP6	0.640119
ipsilateral_degree_asymmetry	Cortical_Neuron.genes.annot	ENSG00000276846	2.6733	0.0037554	AC016590.3	0.640119
ipsilateral_degree_asymmetry	Cortical_Neuron.genes.annot	ENSG00000188486	2.6718	0.003772	H2AX	0.640119
ipsilateral_degree_asymmetry	Cortical_Neuron.genes.annot	ENSG00000224029	2.6717	0.0037738	AL450344.1	0.640119
ipsilateral_degree_asymmetry	Cortical_Neuron.genes.annot	ENSG00000070756	2.6715	0.0037757	PABPC1	0.640119
ipsilateral_degree_asymmetry	Cortical_Neuron.genes.annot	ENSG00000166278	2.6704	0.0037878	C2	0.640119
ipsilateral_degree_asymmetry	Cortical_Neuron.genes.annot	ENSG00000258119	2.6699	0.0037942	AC087897.2	0.640119
ipsilateral_degree_asymmetry	Cortical_Neuron.genes.annot	ENSG00000251141	2.6697	0.0037962	MRPS30-DT	0.640119
ipsilateral_degree_asymmetry	Cortical_Neuron.genes.annot	ENSG00000159248	2.6678	0.0038177	GJD2	0.640119
ipsilateral_degree_asymmetry	Cortical_Neuron.genes.annot	ENSG00000267670	2.6673	0.0038233	AC022098.2	0.640119
ipsilateral_degree_asymmetry	Cortical_Neuron.genes.annot	ENSG00000271340	2.6661	0.0038368	AC120024.3	0.640119
ipsilateral_degree_asymmetry	Cortical_Neuron.genes.annot	ENSG00000262000	2.6661	0.0038368	AC120024.2	0.640119
ipsilateral_degree_asymmetry	Cortical_Neuron.genes.annot	ENSG00000256340	2.666	0.0038382	ABCC6P1	0.640119
ipsilateral_degree_asymmetry	Cortical_Neuron.genes.annot	ENSG00000204314	2.6657	0.0038415	PRRT1	0.640119
ipsilateral_degree_asymmetry	Cortical_Neuron.genes.annot	ENSG00000200738	2.6635	0.0038666	RNA5SP472	0.640119
ipsilateral_degree_asymmetry	Cortical_Neuron.genes.annot	ENSG00000201998	2.6633	0.0038686	SNORA23	0.640119
ipsilateral_degree_asymmetry	Cortical_Neuron.genes.annot	ENSG00000228057	2.6627	0.0038755	SEC63P1	0.640119
ipsilateral_degree_asymmetry	Cortical_Neuron.genes.annot	ENSG00000072110	2.6591	0.003918	ACTN1	0.640119
ipsilateral_degree_asymmetry	Cortical_Neuron.genes.annot	ENSG00000224425	2.6589	0.0039195	AC073869.2	0.640119
ipsilateral_degree_asymmetry	Cortical_Neuron.genes.annot	ENSG00000113391	2.6578	0.0039328	FAM172A	0.640119
ipsilateral_degree_asymmetry	Cortical_Neuron.genes.annot	ENSG00000127804	2.6576	0.0039345	METTL16	0.640119
ipsilateral_degree_asymmetry	Cortical_Neuron.genes.annot	ENSG00000188643	2.6554	0.003961	S100A16	0.640119
ipsilateral_degree_asymmetry	Cortical_Neuron.genes.annot	ENSG00000070785	2.6535	0.0039832	EIF2B3	0.640119
ipsilateral_degree_asymmetry	Cortical_Neuron.genes.annot	ENSG00000254703	2.652	0.0040009	SENCR	0.640119
ipsilateral_degree_asymmetry	Cortical_Neuron.genes.annot	ENSG00000258215	2.6505	0.0040187	AC078886.1	0.640119
ipsilateral_degree_asymmetry	Cortical_Neuron.genes.annot	ENSG00000275710	2.6503	0.0040214	AC007485.1	0.640119
ipsilateral_degree_asymmetry	Cortical_Neuron.genes.annot	ENSG00000168477	2.6499	0.0040254	TNXB	0.640119
ipsilateral_degree_asymmetry	Cortical_Neuron.genes.annot	ENSG00000254120	2.6488	0.0040386	LINC02155	0.640119
ipsilateral_degree_asymmetry	Cortical_Neuron.genes.annot	ENSG00000283625	2.6486	0.0040409	AC128714.1	0.640119
ipsilateral_degree_asymmetry	Cortical_Neuron.genes.annot	ENSG00000235533	2.6485	0.0040424	AL360089.1	0.640119
ipsilateral_degree_asymmetry	Cortical_Neuron.genes.annot	ENSG00000069849	2.6469	0.0040619	ATP1B3	0.640119
ipsilateral_degree_asymmetry	Cortical_Neuron.genes.annot	ENSG00000257067	2.6468	0.0040628	LINC02703	0.640119
ipsilateral_degree_asymmetry	Cortical_Neuron.genes.annot	ENSG00000134574	2.6451	0.0040833	DDB2	0.640119
ipsilateral_degree_asymmetry	Cortical_Neuron.genes.annot	ENSG00000155275	2.6448	0.0040873	TRMT44	0.640119
ipsilateral_degree_asymmetry	Cortical_Neuron.genes.annot	ENSG00000177182	2.6441	0.0040953	CLVS1	0.640119
ipsilateral_degree_asymmetry	Cortical_Neuron.genes.annot	ENSG00000205236	2.6439	0.0040981	AC105052.1	0.640119
ipsilateral_degree_asymmetry	Cortical_Neuron.genes.annot	ENSG00000225152	2.6406	0.0041376	AL160290.1	0.640119
ipsilateral_degree_asymmetry	Cortical_Neuron.genes.annot	ENSG00000253711	2.6384	0.0041644	AC023866.1	0.640119
ipsilateral_degree_asymmetry	Cortical_Neuron.genes.annot	ENSG00000227564	2.6373	0.0041788	LINC00376	0.640119
ipsilateral_degree_asymmetry	Cortical_Neuron.genes.annot	ENSG00000244752	2.6359	0.0041957	CRYBB2	0.640119
ipsilateral_degree_asymmetry	Cortical_Neuron.genes.annot	ENSG00000255455	2.6351	0.0042062	AP003486.1	0.640119
ipsilateral_degree_asymmetry	Cortical_Neuron.genes.annot	ENSG00000198502	2.6329	0.004233	HLA-DRB5	0.640119
ipsilateral_degree_asymmetry	Cortical_Neuron.genes.annot	ENSG00000249984	2.6328	0.0042345	AC026780.2	0.640119
ipsilateral_degree_asymmetry	Cortical_Neuron.genes.annot	ENSG00000221837	2.6327	0.0042357	KRTAP10-9	0.640119
ipsilateral_degree_asymmetry	Cortical_Neuron.genes.annot	ENSG00000019505	2.6317	0.0042485	SYT13	0.640119
ipsilateral_degree_asymmetry	Cortical_Neuron.genes.annot	ENSG00000182584	2.6315	0.0042509	ACTL10	0.640119
ipsilateral_degree_asymmetry	Cortical_Neuron.genes.annot	ENSG00000263885	2.63	0.0042695	MIR3920	0.640119
ipsilateral_degree_asymmetry	Cortical_Neuron.genes.annot	ENSG00000201318	2.6281	0.0042934	SNORD114-30	0.640119
ipsilateral_degree_asymmetry	Cortical_Neuron.genes.annot	ENSG00000223060	2.6281	0.0042934	Y_RNA	0.640119
ipsilateral_degree_asymmetry	Cortical_Neuron.genes.annot	ENSG00000232310	2.628	0.0042942	AL078590.2	0.640119
ipsilateral_degree_asymmetry	Cortical_Neuron.genes.annot	ENSG00000249669	2.6278	0.0042968	CARMN	0.640119
ipsilateral_degree_asymmetry	Cortical_Neuron.genes.annot	ENSG00000224848	2.6277	0.0042979	AL589843.1	0.640119
ipsilateral_degree_asymmetry	Cortical_Neuron.genes.annot	ENSG00000105392	2.6272	0.0043048	CRX	0.640119
ipsilateral_degree_asymmetry	Cortical_Neuron.genes.annot	ENSG00000237714	2.6271	0.0043062	P4HA2-AS1	0.640119
ipsilateral_degree_asymmetry	Cortical_Neuron.genes.annot	ENSG00000253094	2.6252	0.0043303	SNORD36	0.640119
ipsilateral_degree_asymmetry	Cortical_Neuron.genes.annot	ENSG00000104897	2.625	0.0043322	SF3A2	0.640119
ipsilateral_degree_asymmetry	Cortical_Neuron.genes.annot	ENSG00000168243	2.622	0.004371	GNG4	0.640119
ipsilateral_degree_asymmetry	Cortical_Neuron.genes.annot	ENSG00000244627	2.6219	0.0043725	TPTEP2	0.640119
ipsilateral_degree_asymmetry	Cortical_Neuron.genes.annot	ENSG00000202444	2.6218	0.0043727	RNU5E-6P	0.640119
ipsilateral_degree_asymmetry	Cortical_Neuron.genes.annot	ENSG00000262521	2.6207	0.0043876	AJ003147.1	0.640119
ipsilateral_degree_asymmetry	Cortical_Neuron.genes.annot	ENSG00000180739	2.6195	0.0044024	S1PR5	0.640119
ipsilateral_degree_asymmetry	Cortical_Neuron.genes.annot	ENSG00000118432	2.6178	0.0044246	CNR1	0.640119
ipsilateral_degree_asymmetry	Cortical_Neuron.genes.annot	ENSG00000201966	2.6173	0.004432	RNA5-8SP4	0.640119
ipsilateral_degree_asymmetry	Cortical_Neuron.genes.annot	ENSG00000200612	2.6148	0.0044634	SNORD114-25	0.640119
ipsilateral_degree_asymmetry	Cortical_Neuron.genes.annot	ENSG00000251638	2.6131	0.0044866	AC006390.1	0.640119
ipsilateral_degree_asymmetry	Cortical_Neuron.genes.annot	ENSG00000005108	2.613	0.0044875	THSD7A	0.640119
ipsilateral_degree_asymmetry	Cortical_Neuron.genes.annot	ENSG00000271964	2.61	0.0045266	AC090948.1	0.640119
ipsilateral_degree_asymmetry	Cortical_Neuron.genes.annot	ENSG00000267235	2.6085	0.0045476	ZNF861P	0.640119
ipsilateral_degree_asymmetry	Cortical_Neuron.genes.annot	ENSG00000234183	2.6079	0.004555	LINC01952	0.640119
ipsilateral_degree_asymmetry	Cortical_Neuron.genes.annot	ENSG00000213057	2.6077	0.0045576	C1orf220	0.640119
ipsilateral_degree_asymmetry	Cortical_Neuron.genes.annot	ENSG00000242983	2.6057	0.0045838	CABYRP1	0.640119
ipsilateral_degree_asymmetry	Cortical_Neuron.genes.annot	ENSG00000253132	2.6057	0.0045844	IGHV3-62	0.640119
ipsilateral_degree_asymmetry	Cortical_Neuron.genes.annot	ENSG00000226419	2.6055	0.0045872	SLC16A1-AS1	0.640119
ipsilateral_degree_asymmetry	Cortical_Neuron.genes.annot	ENSG00000267295	2.6027	0.0046241	AC025048.3	0.640119
ipsilateral_degree_asymmetry	Cortical_Neuron.genes.annot	ENSG00000223109	2.6027	0.0046252	MIR1538	0.640119
ipsilateral_degree_asymmetry	Cortical_Neuron.genes.annot	ENSG00000182257	2.6025	0.0046276	PRR34	0.640119
ipsilateral_degree_asymmetry	Cortical_Neuron.genes.annot	ENSG00000234219	2.6024	0.0046294	CDCA4P4	0.640119
ipsilateral_degree_asymmetry	Cortical_Neuron.genes.annot	ENSG00000226432	2.6012	0.0046448	AC010342.1	0.640119
ipsilateral_degree_asymmetry	Cortical_Neuron.genes.annot	ENSG00000228274	2.5995	0.0046677	AL021707.2	0.640119
ipsilateral_degree_asymmetry	Cortical_Neuron.genes.annot	ENSG00000252764	2.5991	0.0046735	RNU6-1092P	0.640119
ipsilateral_degree_asymmetry	Cortical_Neuron.genes.annot	ENSG00000230992	2.5986	0.0046806	FAM201B	0.640119
ipsilateral_degree_asymmetry	Cortical_Neuron.genes.annot	ENSG00000254164	2.5966	0.0047075	AC008663.3	0.640119
ipsilateral_degree_asymmetry	Cortical_Neuron.genes.annot	ENSG00000264767	2.5965	0.0047095	RN7SL237P	0.640119
ipsilateral_degree_asymmetry	Cortical_Neuron.genes.annot	ENSG00000252688	2.5961	0.0047138	RNU6-579P	0.640119
ipsilateral_degree_asymmetry	Cortical_Neuron.genes.annot	ENSG00000124091	2.5951	0.0047281	GCNT7	0.640119
ipsilateral_degree_asymmetry	Cortical_Neuron.genes.annot	ENSG00000253196	2.5949	0.0047315	AC083841.1	0.640119
ipsilateral_degree_asymmetry	Cortical_Neuron.genes.annot	ENSG00000176882	2.594	0.0047431	AL135901.1	0.640119
ipsilateral_degree_asymmetry	Cortical_Neuron.genes.annot	ENSG00000187908	2.5938	0.0047466	DMBT1	0.640119
ipsilateral_degree_asymmetry	Cortical_Neuron.genes.annot	ENSG00000100216	2.5936	0.0047494	TOMM22	0.640119
ipsilateral_degree_asymmetry	Cortical_Neuron.genes.annot	ENSG00000198363	2.5932	0.0047541	ASPH	0.640119
ipsilateral_degree_asymmetry	Cortical_Neuron.genes.annot	ENSG00000227663	2.593	0.0047573	RPL7P2	0.640119
ipsilateral_degree_asymmetry	Cortical_Neuron.genes.annot	ENSG00000201209	2.5927	0.0047617	SNORD42	0.640119
ipsilateral_degree_asymmetry	Cortical_Neuron.genes.annot	ENSG00000173153	2.5913	0.0047809	ESRRA	0.640119
ipsilateral_degree_asymmetry	Cortical_Neuron.genes.annot	ENSG00000274093	2.5905	0.0047914	AC009032.1	0.640119
ipsilateral_degree_asymmetry	Cortical_Neuron.genes.annot	ENSG00000100852	2.5902	0.004796	ARHGAP5	0.640119
ipsilateral_degree_asymmetry	Cortical_Neuron.genes.annot	ENSG00000158806	2.5902	0.0047963	NPM2	0.640119
ipsilateral_degree_asymmetry	Cortical_Neuron.genes.annot	ENSG00000237378	2.59	0.0047989	AL445989.1	0.640119
ipsilateral_degree_asymmetry	Cortical_Neuron.genes.annot	ENSG00000175213	2.5888	0.0048155	ZNF408	0.640119
ipsilateral_degree_asymmetry	Cortical_Neuron.genes.annot	ENSG00000246777	2.5883	0.0048229	AC044802.1	0.640119
ipsilateral_degree_asymmetry	Cortical_Neuron.genes.annot	ENSG00000243483	2.5871	0.0048391	AC078785.3	0.640119
ipsilateral_degree_asymmetry	Cortical_Neuron.genes.annot	ENSG00000247867	2.5864	0.0048492	AP001922.1	0.640119
ipsilateral_degree_asymmetry	Cortical_Neuron.genes.annot	ENSG00000231845	2.5862	0.0048527	HMGB3P14	0.640119
ipsilateral_degree_asymmetry	Cortical_Neuron.genes.annot	ENSG00000211940	2.5848	0.0048718	IGHV3-9	0.640119
ipsilateral_degree_asymmetry	Cortical_Neuron.genes.annot	ENSG00000164638	2.5831	0.0048961	SLC29A4	0.640119
ipsilateral_degree_asymmetry	Cortical_Neuron.genes.annot	ENSG00000236529	2.5822	0.0049079	AC093582.1	0.640119
ipsilateral_degree_asymmetry	Cortical_Neuron.genes.annot	ENSG00000270264	2.5794	0.0049485	NDUFB8P2	0.640119
ipsilateral_degree_asymmetry	Cortical_Neuron.genes.annot	ENSG00000280425	2.5786	0.0049603	AL357673.2	0.640119
ipsilateral_degree_asymmetry	Cortical_Neuron.genes.annot	ENSG00000258591	2.5785	0.0049622	PPIAP4	0.640119
ipsilateral_degree_asymmetry	Cortical_Neuron.genes.annot	ENSG00000273454	2.5783	0.0049638	AC112503.2	0.640119
ipsilateral_degree_asymmetry	Cortical_Neuron.genes.annot	ENSG00000222095	2.577	0.0049826	SNORD113	0.640119
ipsilateral_degree_asymmetry	Cortical_Neuron.genes.annot	ENSG00000196696	2.5768	0.0049863	AC009022.1	0.640119
ipsilateral_degree_asymmetry	Cortical_Neuron.genes.annot	ENSG00000283635	2.5765	0.0049897	AC012485.3	0.640119
ipsilateral_degree_asymmetry	Cortical_Neuron.genes.annot	ENSG00000200913	2.5762	0.0049952	SNORD46	0.640119
ipsilateral_degree_asymmetry	Cortical_Neuron.genes.annot	ENSG00000072858	2.5758	0.0050004	SIDT1	0.640119
ipsilateral_degree_asymmetry	Cortical_Neuron.genes.annot	ENSG00000239212	2.5751	0.0050113	RPL6P7	0.640119
ipsilateral_degree_asymmetry	Cortical_Neuron.genes.annot	ENSG00000252950	2.5734	0.0050351	RNA5SP490	0.640119
ipsilateral_degree_asymmetry	Cortical_Neuron.genes.annot	ENSG00000201511	2.5723	0.0050517	Y_RNA	0.640119
ipsilateral_degree_asymmetry	Cortical_Neuron.genes.annot	ENSG00000165471	2.571	0.0050703	MBL2	0.640119
ipsilateral_degree_asymmetry	Cortical_Neuron.genes.annot	ENSG00000261248	2.5701	0.0050829	AC009120.4	0.640119
ipsilateral_degree_asymmetry	Cortical_Neuron.genes.annot	ENSG00000134419	2.5698	0.0050883	RPS15A	0.640119
ipsilateral_degree_asymmetry	Cortical_Neuron.genes.annot	ENSG00000100478	2.5694	0.0050931	AP4S1	0.640119
ipsilateral_degree_asymmetry	Cortical_Neuron.genes.annot	ENSG00000274052	2.566	0.0051435	OR7E156P	0.640119
ipsilateral_degree_asymmetry	Cortical_Neuron.genes.annot	ENSG00000248483	2.5642	0.0051708	POU5F2	0.640119
ipsilateral_degree_asymmetry	Cortical_Neuron.genes.annot	ENSG00000224015	2.5642	0.0051713	AC063976.1	0.640119
ipsilateral_degree_asymmetry	Cortical_Neuron.genes.annot	ENSG00000251312	2.5628	0.0051911	AC004062.1	0.640119
ipsilateral_degree_asymmetry	Cortical_Neuron.genes.annot	ENSG00000096070	2.5623	0.005199	BRPF3	0.640119
ipsilateral_degree_asymmetry	Cortical_Neuron.genes.annot	ENSG00000225649	2.5621	0.0052022	AC064875.1	0.640119
ipsilateral_degree_asymmetry	Cortical_Neuron.genes.annot	ENSG00000103257	2.5617	0.0052076	SLC7A5	0.640119
ipsilateral_degree_asymmetry	Cortical_Neuron.genes.annot	ENSG00000272474	2.5616	0.0052091	SNORD113-5	0.640119
ipsilateral_degree_asymmetry	Cortical_Neuron.genes.annot	ENSG00000275927	2.5615	0.0052109	AC009152.1	0.640119
ipsilateral_degree_asymmetry	Cortical_Neuron.genes.annot	ENSG00000176153	2.5615	0.0052118	GPX2	0.640119
ipsilateral_degree_asymmetry	Cortical_Neuron.genes.annot	ENSG00000158987	2.5607	0.0052226	RAPGEF6	0.640119
ipsilateral_degree_asymmetry	Cortical_Neuron.genes.annot	ENSG00000240489	2.5601	0.0052319	SETP14	0.640119
ipsilateral_degree_asymmetry	Cortical_Neuron.genes.annot	ENSG00000280335	2.5595	0.0052411	AC016866.3	0.640119
efficiency_asymmetry	Cortical_Neuron.genes.annot	ENSG00000236847	2.2463	0.012343	AC018892.2	0.640134
clustering_asymmetry	Adult_brain.genes.annot	ENSG00000249157	2.2558	0.01204	AC093259.1	0.64016
clustering_asymmetry	Adult_brain.genes.annot	ENSG00000225765	2.2558	0.012041	LINC01831	0.64016
path_length_asymmetry	Cortical_Neuron.genes.annot	ENSG00000213246	2.0464	0.020358	SUPT4H1	0.64017
clustering_asymmetry	Cortical_Neuron.genes.annot	ENSG00000127325	2.2749	0.011457	BEST3	0.64023
degree_asymmetry	Fetal_brain.genes.annot	ENSG00000283234	2.0608	0.019663	AL590556.2	0.640246
degree_asymmetry	Fetal_brain.genes.annot	ENSG00000239959	2.0606	0.019671	ENPP7P2	0.640246
degree_asymmetry	Cortical_Neuron.genes.annot	ENSG00000263563	2.0679	0.019327	UBBP4	0.64026
contralateral_degree_asymmetry	Fetal_brain.genes.annot	ENSG00000263745	2.4091	0.007997	AP005230.1	0.640289
contralateral_degree_asymmetry	Fetal_brain.genes.annot	ENSG00000256596	2.4074	0.0080328	AC026358.1	0.640289
contralateral_degree_asymmetry	Fetal_brain.genes.annot	ENSG00000261267	2.4074	0.0080336	AC026470.2	0.640289
contralateral_degree_asymmetry	Fetal_brain.genes.annot	ENSG00000085265	2.4073	0.0080355	FCN1	0.640289
contralateral_degree_asymmetry	Fetal_brain.genes.annot	ENSG00000211962	2.4069	0.008045	IGHV1-46	0.640289
contralateral_degree_asymmetry	Fetal_brain.genes.annot	ENSG00000235299	2.4067	0.0080483	MRPL53P1	0.640289
contralateral_degree_asymmetry	Fetal_brain.genes.annot	ENSG00000260361	2.4063	0.0080577	AC106028.3	0.640289
contralateral_degree_asymmetry	Fetal_brain.genes.annot	ENSG00000114113	2.4057	0.0080706	RBP2	0.640289
contralateral_degree_asymmetry	Fetal_brain.genes.annot	ENSG00000255386	2.4053	0.0080803	OR5BR1P	0.640289
contralateral_degree_asymmetry	Fetal_brain.genes.annot	ENSG00000144567	2.405	0.0080863	RETREG2	0.640289
contralateral_degree_asymmetry	Fetal_brain.genes.annot	ENSG00000238283	2.4047	0.0080932	TBC1D3P1	0.640289
ipsilateral_degree_asymmetry	Fetal_brain.genes.annot	ENSG00000280335	2.5595	0.0052411	AC016866.3	0.640292
path_length_asymmetry	ENSG.genes.annot	ENSG00000179088	1.9625	0.024852	C12orf42	0.640298
contralateral_degree_asymmetry	ENSG.genes.annot	ENSG00000107960	2.153	0.015659	STN1	0.640355
contralateral_degree_asymmetry	ENSG.genes.annot	ENSG00000107957	2.1498	0.015786	SH3PXD2A	0.640355
contralateral_degree_asymmetry	ENSG.genes.annot	ENSG00000185019	2.1491	0.015813	UBOX5	0.640355
contralateral_degree_asymmetry	ENSG.genes.annot	ENSG00000164366	2.1485	0.015836	CCDC127	0.640355
contralateral_degree_asymmetry	ENSG.genes.annot	ENSG00000047617	2.1468	0.015906	ANO2	0.640355
contralateral_degree_asymmetry	ENSG.genes.annot	ENSG00000167721	2.1467	0.01591	TSR1	0.640355
contralateral_degree_asymmetry	ENSG.genes.annot	ENSG00000198691	2.1461	0.015934	ABCA4	0.640355
contralateral_degree_asymmetry	ENSG.genes.annot	ENSG00000069345	2.1451	0.015971	DNAJA2	0.640355
contralateral_degree_asymmetry	ENSG.genes.annot	ENSG00000240303	2.1443	0.016003	ACAD11	0.640355
contralateral_degree_asymmetry	ENSG.genes.annot	ENSG00000213347	2.1443	0.016005	MXD3	0.640355
contralateral_degree_asymmetry	ENSG.genes.annot	ENSG00000131981	2.1437	0.016028	LGALS3	0.640355
contralateral_degree_asymmetry	ENSG.genes.annot	ENSG00000115935	2.1416	0.016112	WIPF1	0.640355
contralateral_degree_asymmetry	ENSG.genes.annot	ENSG00000042781	2.1388	0.016224	USH2A	0.640355
contralateral_degree_asymmetry	ENSG.genes.annot	ENSG00000111300	2.1385	0.01624	NAA25	0.640355
contralateral_degree_asymmetry	ENSG.genes.annot	ENSG00000164796	2.1384	0.016243	CSMD3	0.640355
contralateral_degree_asymmetry	ENSG.genes.annot	ENSG00000129480	2.1382	0.01625	DTD2	0.640355
contralateral_degree_asymmetry	ENSG.genes.annot	ENSG00000035403	2.1363	0.016328	VCL	0.640355
contralateral_degree_asymmetry	ENSG.genes.annot	ENSG00000002016	2.1359	0.016342	RAD52	0.640355
contralateral_degree_asymmetry	ENSG.genes.annot	ENSG00000124215	2.1338	0.016428	CDH26	0.640355
contralateral_degree_asymmetry	ENSG.genes.annot	ENSG00000143839	2.1338	0.016431	REN	0.640355
contralateral_degree_asymmetry	ENSG.genes.annot	ENSG00000204311	2.1334	0.016444	PJVK	0.640355
contralateral_degree_asymmetry	ENSG.genes.annot	ENSG00000169429	2.1334	0.016448	CXCL8	0.640355
contralateral_degree_asymmetry	ENSG.genes.annot	ENSG00000213714	2.1319	0.016508	FAM209B	0.640355
contralateral_degree_asymmetry	ENSG.genes.annot	ENSG00000087494	2.1316	0.016519	PTHLH	0.640355
contralateral_degree_asymmetry	ENSG.genes.annot	ENSG00000169193	2.1301	0.016581	CCDC126	0.640355
contralateral_degree_asymmetry	ENSG.genes.annot	ENSG00000173918	2.1285	0.016648	C1QTNF1	0.640355
contralateral_degree_asymmetry	ENSG.genes.annot	ENSG00000130193	2.1265	0.016731	THEM6	0.640355
contralateral_degree_asymmetry	ENSG.genes.annot	ENSG00000118193	2.1252	0.016785	KIF14	0.640355
contralateral_degree_asymmetry	ENSG.genes.annot	ENSG00000082781	2.1251	0.016788	ITGB5	0.640355
contralateral_degree_asymmetry	ENSG.genes.annot	ENSG00000100211	2.1236	0.01685	CBY1	0.640355
contralateral_degree_asymmetry	ENSG.genes.annot	ENSG00000165060	2.1232	0.016867	FXN	0.640355
contralateral_degree_asymmetry	ENSG.genes.annot	ENSG00000164287	2.1231	0.016873	CDC20B	0.640355
contralateral_degree_asymmetry	ENSG.genes.annot	ENSG00000181378	2.1208	0.01697	CFAP65	0.640355
contralateral_degree_asymmetry	ENSG.genes.annot	ENSG00000148334	2.1203	0.016989	PTGES2	0.640355
contralateral_degree_asymmetry	ENSG.genes.annot	ENSG00000204021	2.1197	0.017015	LIPK	0.640355
contralateral_degree_asymmetry	ENSG.genes.annot	ENSG00000172464	2.1196	0.017021	OR5AP2	0.640355
contralateral_degree_asymmetry	ENSG.genes.annot	ENSG00000197375	2.1194	0.017028	SLC22A5	0.640355
contralateral_degree_asymmetry	ENSG.genes.annot	ENSG00000151025	2.1192	0.017037	GPR158	0.640355
contralateral_degree_asymmetry	ENSG.genes.annot	ENSG00000184949	2.1191	0.017039	FAM227A	0.640355
contralateral_degree_asymmetry	ENSG.genes.annot	ENSG00000135870	2.1173	0.017118	RC3H1	0.640355
contralateral_degree_asymmetry	ENSG.genes.annot	ENSG00000105171	2.1171	0.017124	POP4	0.640355
contralateral_degree_asymmetry	ENSG.genes.annot	ENSG00000241404	2.1169	0.017132	EGFL8	0.640355
contralateral_degree_asymmetry	ENSG.genes.annot	ENSG00000169641	2.1161	0.017167	LUZP1	0.640355
contralateral_degree_asymmetry	ENSG.genes.annot	ENSG00000166428	2.1158	0.017179	PLD4	0.640355
contralateral_degree_asymmetry	ENSG.genes.annot	ENSG00000241973	2.1153	0.017204	PI4KA	0.640355
efficiency_asymmetry	Fetal_brain.genes.annot	ENSG00000155097	2.2327	0.012784	ATP6V1C1	0.6404
efficiency_asymmetry	Fetal_brain.genes.annot	ENSG00000236653	2.2326	0.012788	LINC01923	0.6404
degree_asymmetry	ENSG.genes.annot	ENSG00000164252	1.9487	0.025664	AGGF1	0.640412
degree_asymmetry	ENSG.genes.annot	ENSG00000137871	1.9484	0.025684	ZNF280D	0.640412
degree_asymmetry	ENSG.genes.annot	ENSG00000152527	1.9476	0.025732	PLEKHH2	0.640412
degree_asymmetry	ENSG.genes.annot	ENSG00000219073	1.9472	0.025754	CELA3B	0.640412
degree_asymmetry	ENSG.genes.annot	ENSG00000161849	1.9471	0.02576	KRT84	0.640412
degree_asymmetry	ENSG.genes.annot	ENSG00000088727	1.9462	0.025816	KIF9	0.640412
degree_asymmetry	ENSG.genes.annot	ENSG00000087460	1.9455	0.025857	GNAS	0.640412
degree_asymmetry	ENSG.genes.annot	ENSG00000022355	1.9445	0.025915	GABRA1	0.640412
degree_asymmetry	ENSG.genes.annot	ENSG00000091542	1.9445	0.025915	ALKBH5	0.640412
degree_asymmetry	ENSG.genes.annot	ENSG00000170265	1.9445	0.025918	ZNF282	0.640412
degree_asymmetry	ENSG.genes.annot	ENSG00000180592	1.9442	0.025934	SKIDA1	0.640412
degree_asymmetry	Cortical_Neuron.genes.annot	ENSG00000239557	2.0674	0.019347	AC092045.1	0.640415
degree_asymmetry	Cortical_Neuron.genes.annot	ENSG00000158966	2.0672	0.019356	CACHD1	0.640415
clustering_asymmetry	Fetal_brain.genes.annot	ENSG00000279679	2.271	0.011573	AC091925.2	0.640427
clustering_asymmetry	Fetal_brain.genes.annot	ENSG00000074696	2.2704	0.011591	HACD3	0.640427
clustering_asymmetry	Fetal_brain.genes.annot	ENSG00000154096	2.2702	0.011597	THY1	0.640427
clustering_asymmetry	Fetal_brain.genes.annot	ENSG00000173166	2.2699	0.011606	RAPH1	0.640427
contralateral_degree_asymmetry	Adult_brain.genes.annot	ENSG00000280537	2.2791	0.01133	AC068946.1	0.64043
contralateral_degree_asymmetry	Adult_brain.genes.annot	ENSG00000174572	2.2787	0.011341	RPL10P2	0.64043
contralateral_degree_asymmetry	Adult_brain.genes.annot	ENSG00000197536	2.2777	0.011373	IRF1-AS1	0.64043
contralateral_degree_asymmetry	Adult_brain.genes.annot	ENSG00000240317	2.2768	0.011398	RN7SL764P	0.64043
contralateral_degree_asymmetry	Adult_brain.genes.annot	ENSG00000206962	2.2768	0.011399	RNU6-74P	0.64043
contralateral_degree_asymmetry	Adult_brain.genes.annot	ENSG00000254731	2.2763	0.011415	AP003059.1	0.64043
contralateral_degree_asymmetry	Adult_brain.genes.annot	ENSG00000283408	2.2759	0.011426	MIR548A1HG	0.64043
contralateral_degree_asymmetry	Adult_brain.genes.annot	ENSG00000064601	2.2759	0.011427	CTSA	0.64043
contralateral_degree_asymmetry	Adult_brain.genes.annot	ENSG00000257829	2.2757	0.011433	AC121757.1	0.64043
contralateral_degree_asymmetry	Adult_brain.genes.annot	ENSG00000175707	2.275	0.011453	KDF1	0.64043
contralateral_degree_asymmetry	Adult_brain.genes.annot	ENSG00000241984	2.2739	0.011485	RPL7AP2	0.64043
contralateral_degree_asymmetry	Adult_brain.genes.annot	ENSG00000225718	2.2739	0.011486	AC092100.1	0.64043
contralateral_degree_asymmetry	Adult_brain.genes.annot	ENSG00000141378	2.2734	0.011501	PTRH2	0.64043
contralateral_degree_asymmetry	Adult_brain.genes.annot	ENSG00000226218	2.273	0.011512	AC079163.1	0.64043
contralateral_degree_asymmetry	Adult_brain.genes.annot	ENSG00000122863	2.273	0.011514	CHST3	0.64043
contralateral_degree_asymmetry	Adult_brain.genes.annot	ENSG00000103449	2.2726	0.011525	SALL1	0.64043
contralateral_degree_asymmetry	Adult_brain.genes.annot	ENSG00000200406	2.2724	0.011532	SNORD114-23	0.64043
contralateral_degree_asymmetry	Adult_brain.genes.annot	ENSG00000249820	2.2723	0.011534	AC055753.1	0.64043
efficiency_asymmetry	Cortical_Neuron.genes.annot	ENSG00000266014	2.2456	0.012363	AC103808.4	0.64054
degree_asymmetry	Midbrain_DA.genes.annot	ENSG00000137947	2.0293	0.021215	GTF2B	0.640542
degree_asymmetry	Midbrain_DA.genes.annot	ENSG00000199598	2.0292	0.021217	RNU6-859P	0.640542
degree_asymmetry	Fetal_brain.genes.annot	ENSG00000222099	2.06	0.0197	RN7SKP32	0.640553
degree_asymmetry	Fetal_brain.genes.annot	ENSG00000211970	2.0598	0.019708	IGHV4-61	0.640553
degree_asymmetry	Fetal_brain.genes.annot	ENSG00000265671	2.0596	0.019717	AP000894.3	0.640553
contralateral_degree_asymmetry	Midbrain_DA.genes.annot	ENSG00000225166	1.9795	0.02388	AC012462.1	0.640569
contralateral_degree_asymmetry	Midbrain_DA.genes.annot	ENSG00000253045	1.9791	0.023901	RMRPP1	0.640569
contralateral_degree_asymmetry	Midbrain_DA.genes.annot	ENSG00000169894	1.9791	0.023902	MUC3A	0.640569
degree_asymmetry	ENSG.genes.annot	ENSG00000184221	1.9433	0.025988	OLIG1	0.640664
degree_asymmetry	ENSG.genes.annot	ENSG00000079459	1.9428	0.026021	FDFT1	0.640664
degree_asymmetry	ENSG.genes.annot	ENSG00000122679	1.9423	0.026052	RAMP3	0.640664
degree_asymmetry	Cortical_Neuron.genes.annot	ENSG00000242251	2.0666	0.019386	RN7SL20P	0.640673
degree_asymmetry	Cortical_Neuron.genes.annot	ENSG00000259555	2.0665	0.019391	AC067863.1	0.640673
degree_asymmetry	Cortical_Neuron.genes.annot	ENSG00000115902	2.0661	0.01941	SLC1A4	0.640673
degree_asymmetry	Cortical_Neuron.genes.annot	ENSG00000258435	2.0658	0.019423	AC048337.1	0.640673
degree_asymmetry	Cortical_Neuron.genes.annot	ENSG00000232151	2.0655	0.019436	RP11-353N4.8	0.640673
degree_asymmetry	Cortical_Neuron.genes.annot	ENSG00000258671	2.0654	0.019443	AL132639.1	0.640673
degree_asymmetry	Cortical_Neuron.genes.annot	ENSG00000229398	2.0653	0.019449	AL031667.1	0.640673
contralateral_degree_asymmetry	Fetal_brain.genes.annot	ENSG00000225836	2.4036	0.0081165	AL157400.1	0.640678
contralateral_degree_asymmetry	Fetal_brain.genes.annot	ENSG00000151838	2.4028	0.0081342	CCDC175	0.640678
contralateral_degree_asymmetry	Fetal_brain.genes.annot	ENSG00000250615	2.4025	0.0081422	AC008581.1	0.640678
contralateral_degree_asymmetry	Fetal_brain.genes.annot	ENSG00000198502	2.4023	0.0081469	HLA-DRB5	0.640678
clustering_asymmetry	Fetal_brain.genes.annot	ENSG00000272181	2.2691	0.011632	AC012557.2	0.640715
clustering_asymmetry	Fetal_brain.genes.annot	ENSG00000225284	2.2682	0.011658	AC018693.1	0.640715
clustering_asymmetry	Fetal_brain.genes.annot	ENSG00000179241	2.2682	0.011659	LDLRAD3	0.640715
clustering_asymmetry	Fetal_brain.genes.annot	ENSG00000153814	2.2682	0.01166	JAZF1	0.640715
path_length_asymmetry	Cortical_Neuron.genes.annot	ENSG00000233292	2.0455	0.020402	AL513533.1	0.640719
path_length_asymmetry	Cortical_Neuron.genes.annot	ENSG00000183741	2.0449	0.020431	CBX6	0.640719
path_length_asymmetry	Cortical_Neuron.genes.annot	ENSG00000105373	2.0448	0.020439	NOP53	0.640719
path_length_asymmetry	Cortical_Neuron.genes.annot	ENSG00000100842	2.0445	0.020451	EFS	0.640719
path_length_asymmetry	Cortical_Neuron.genes.annot	ENSG00000257831	2.0444	0.020457	AL136418.3	0.640719
path_length_asymmetry	Cortical_Neuron.genes.annot	ENSG00000273082	2.0442	0.020467	Z73429.1	0.640719
path_length_asymmetry	Cortical_Neuron.genes.annot	ENSG00000104205	2.0441	0.020473	SGK3	0.640719
path_length_asymmetry	Cortical_Neuron.genes.annot	ENSG00000111801	2.0439	0.020483	BTN3A3	0.640719
path_length_asymmetry	Cortical_Neuron.genes.annot	ENSG00000156958	2.0438	0.020485	GALK2	0.640719
contralateral_degree_asymmetry	ENSG.genes.annot	ENSG00000113905	2.1142	0.01725	HRG	0.64073
ipsilateral_degree_asymmetry	Fetal_brain.genes.annot	ENSG00000264060	2.5583	0.0052589	MIR4316	0.640732
ipsilateral_degree_asymmetry	Fetal_brain.genes.annot	ENSG00000258696	2.5577	0.0052691	AL359233.1	0.640732
contralateral_degree_asymmetry	Midbrain_DA.genes.annot	ENSG00000214132	1.9787	0.023922	AC094103.1	0.640779
efficiency_asymmetry	Fetal_brain.genes.annot	ENSG00000219776	2.232	0.012808	RPL21P67	0.64079
ipsilateral_degree_asymmetry	Cortical_Neuron.genes.annot	ENSG00000264060	2.5583	0.0052589	MIR4316	0.640807
contralateral_degree_asymmetry	Midbrain_DA.genes.annot	ENSG00000279833	1.9783	0.023945	AL031846.2	0.64083
contralateral_degree_asymmetry	Midbrain_DA.genes.annot	ENSG00000225177	1.9775	0.023993	AL590617.2	0.64083
contralateral_degree_asymmetry	Midbrain_DA.genes.annot	ENSG00000239018	1.9774	0.024001	snoU13	0.64083
contralateral_degree_asymmetry	Midbrain_DA.genes.annot	ENSG00000233837	1.9773	0.024004	EIF3LP2	0.64083
contralateral_degree_asymmetry	Midbrain_DA.genes.annot	ENSG00000253152	1.9769	0.024028	IGLV3-17	0.64083
contralateral_degree_asymmetry	Midbrain_DA.genes.annot	ENSG00000169857	1.9768	0.02403	AVEN	0.64083
contralateral_degree_asymmetry	Midbrain_DA.genes.annot	ENSG00000254247	1.9767	0.02404	AC107953.1	0.64083
contralateral_degree_asymmetry	Midbrain_DA.genes.annot	ENSG00000042813	1.9766	0.024041	ZPBP	0.64083
contralateral_degree_asymmetry	Midbrain_DA.genes.annot	ENSG00000271784	1.9763	0.02406	AL031055.1	0.64083
contralateral_degree_asymmetry	Midbrain_DA.genes.annot	ENSG00000201899	1.9759	0.02408	SNORD114-24	0.64083
contralateral_degree_asymmetry	Midbrain_DA.genes.annot	ENSG00000241878	1.9759	0.024084	PISD	0.64083
contralateral_degree_asymmetry	Midbrain_DA.genes.annot	ENSG00000283587	1.9757	0.024093	AC092471.2	0.64083
contralateral_degree_asymmetry	Midbrain_DA.genes.annot	ENSG00000244355	1.9757	0.024094	LY6G6D	0.64083
contralateral_degree_asymmetry	Midbrain_DA.genes.annot	ENSG00000240484	1.9757	0.024094	AC091544.1	0.64083
degree_asymmetry	Fetal_brain.genes.annot	ENSG00000170584	2.0587	0.019762	NUDCD2	0.640858
degree_asymmetry	Fetal_brain.genes.annot	ENSG00000229757	2.0586	0.019768	AL031736.2	0.640858
degree_asymmetry	Fetal_brain.genes.annot	ENSG00000106003	2.0582	0.019783	LFNG	0.640858
degree_asymmetry	Fetal_brain.genes.annot	ENSG00000179546	2.0582	0.019785	HTR1D	0.640858
degree_asymmetry	Fetal_brain.genes.annot	ENSG00000224794	2.0579	0.019801	AL022326.1	0.640858
degree_asymmetry	Fetal_brain.genes.annot	ENSG00000164308	2.0577	0.019809	ERAP2	0.640858
degree_asymmetry	Fetal_brain.genes.annot	ENSG00000234119	2.0574	0.019824	AC079248.2	0.640858
degree_asymmetry	Fetal_brain.genes.annot	ENSG00000180708	2.0574	0.019824	OR10K2	0.640858
efficiency_asymmetry	Fetal_brain.genes.annot	ENSG00000230246	2.2316	0.012822	SPATA31C1	0.64088
degree_asymmetry	Midbrain_DA.genes.annot	ENSG00000257058	2.0286	0.021251	AP001363.2	0.640898
degree_asymmetry	Midbrain_DA.genes.annot	ENSG00000108389	2.0282	0.021271	MTMR4	0.640898
degree_asymmetry	Midbrain_DA.genes.annot	ENSG00000052850	2.0279	0.021288	ALX4	0.640898
degree_asymmetry	Midbrain_DA.genes.annot	ENSG00000198563	2.0273	0.021317	DDX39B	0.640898
degree_asymmetry	Midbrain_DA.genes.annot	ENSG00000199942	2.0272	0.02132	SNORD114-19	0.640898
degree_asymmetry	Midbrain_DA.genes.annot	ENSG00000214629	2.0272	0.021323	RPSAP6	0.640898
degree_asymmetry	Midbrain_DA.genes.annot	ENSG00000083782	2.0264	0.021361	EPYC	0.640898
degree_asymmetry	Midbrain_DA.genes.annot	ENSG00000127529	2.0262	0.021371	OR7C2	0.640898
degree_asymmetry	Midbrain_DA.genes.annot	ENSG00000260558	2.0261	0.021375	AC018557.2	0.640898
degree_asymmetry	Midbrain_DA.genes.annot	ENSG00000279679	2.0261	0.021379	AC091925.2	0.640898
degree_asymmetry	Midbrain_DA.genes.annot	ENSG00000250421	2.0257	0.021397	AC106798.1	0.640898
degree_asymmetry	Midbrain_DA.genes.annot	ENSG00000198373	2.0255	0.021407	WWP2	0.640898
degree_asymmetry	Midbrain_DA.genes.annot	ENSG00000238236	2.0254	0.021411	MTCYBP14	0.640898
degree_asymmetry	Midbrain_DA.genes.annot	ENSG00000243697	2.0249	0.021438	AC009108.1	0.640898
degree_asymmetry	Midbrain_DA.genes.annot	ENSG00000167528	2.0245	0.021458	ZNF641	0.640898
degree_asymmetry	Midbrain_DA.genes.annot	ENSG00000269886	2.0245	0.02146	AC022382.1	0.640898
degree_asymmetry	Midbrain_DA.genes.annot	ENSG00000256723	2.0244	0.021465	AP003717.3	0.640898
degree_asymmetry	Midbrain_DA.genes.annot	ENSG00000267922	2.0241	0.021478	AC007785.1	0.640898
degree_asymmetry	Midbrain_DA.genes.annot	ENSG00000248528	2.0237	0.021502	LINC02058	0.640898
degree_asymmetry	Midbrain_DA.genes.annot	ENSG00000178233	2.0232	0.021527	TMEM151B	0.640898
degree_asymmetry	Midbrain_DA.genes.annot	ENSG00000261813	2.0229	0.021541	AC015720.3	0.640898
degree_asymmetry	Midbrain_DA.genes.annot	ENSG00000238069	2.0228	0.021544	RPLP0P7	0.640898
degree_asymmetry	Midbrain_DA.genes.annot	ENSG00000273093	2.0224	0.021566	AC097065.2	0.640898
degree_asymmetry	Midbrain_DA.genes.annot	ENSG00000130818	2.0219	0.021595	ZNF426	0.640898
degree_asymmetry	Midbrain_DA.genes.annot	ENSG00000237082	2.0218	0.021597	COX5BP6	0.640898
degree_asymmetry	Midbrain_DA.genes.annot	ENSG00000118292	2.0218	0.021601	C1orf54	0.640898
degree_asymmetry	Midbrain_DA.genes.annot	ENSG00000224322	2.0211	0.021634	AC004009.1	0.640898
degree_asymmetry	Midbrain_DA.genes.annot	ENSG00000263453	2.021	0.021639	MIR4532	0.640898
degree_asymmetry	Midbrain_DA.genes.annot	ENSG00000115474	2.0209	0.021647	KCNJ13	0.640898
degree_asymmetry	Midbrain_DA.genes.annot	ENSG00000238795	2.0208	0.021649	SCARNA12	0.640898
degree_asymmetry	Midbrain_DA.genes.annot	ENSG00000144395	2.0207	0.021658	CCDC150	0.640898
degree_asymmetry	Midbrain_DA.genes.annot	ENSG00000251840	2.0206	0.021663	RN7SKP155	0.640898
degree_asymmetry	Midbrain_DA.genes.annot	ENSG00000260944	2.0205	0.021667	FOXC2-AS1	0.640898
degree_asymmetry	Midbrain_DA.genes.annot	ENSG00000056097	2.0204	0.021668	ZFR	0.640898
degree_asymmetry	Midbrain_DA.genes.annot	ENSG00000151881	2.0201	0.021686	TMEM267	0.640898
degree_asymmetry	Midbrain_DA.genes.annot	ENSG00000199377	2.02	0.02169	RNU5F-1	0.640898
degree_asymmetry	Midbrain_DA.genes.annot	ENSG00000264158	2.0198	0.021701	MIR4670	0.640898
degree_asymmetry	Midbrain_DA.genes.annot	ENSG00000013016	2.0195	0.021716	EHD3	0.640898
degree_asymmetry	Midbrain_DA.genes.annot	ENSG00000248674	2.0194	0.021724	RBBP4P6	0.640898
degree_asymmetry	Midbrain_DA.genes.annot	ENSG00000259607	2.0193	0.021726	AC108449.3	0.640898
degree_asymmetry	Midbrain_DA.genes.annot	ENSG00000223993	2.0193	0.021727	LINC02647	0.640898
efficiency_asymmetry	Cortical_Neuron.genes.annot	ENSG00000259820	2.2447	0.012394	AC083843.3	0.6409
efficiency_asymmetry	Cortical_Neuron.genes.annot	ENSG00000108700	2.2442	0.012409	CCL8	0.6409
efficiency_asymmetry	Cortical_Neuron.genes.annot	ENSG00000166546	2.2441	0.012412	BEAN1	0.6409
efficiency_asymmetry	Cortical_Neuron.genes.annot	ENSG00000100216	2.2438	0.012421	TOMM22	0.6409
efficiency_asymmetry	Cortical_Neuron.genes.annot	ENSG00000244116	2.2434	0.012436	IGKV2-28	0.6409
efficiency_asymmetry	Cortical_Neuron.genes.annot	ENSG00000280693	2.2432	0.012443	SH3PXD2A-AS1	0.6409
clustering_asymmetry	Midbrain_DA.genes.annot	ENSG00000223719	2.2126	0.013462	AC069277.2	0.640909
clustering_asymmetry	Midbrain_DA.genes.annot	ENSG00000180440	2.2125	0.013467	SERTM1	0.640909
clustering_asymmetry	Midbrain_DA.genes.annot	ENSG00000167775	2.2119	0.013489	CD320	0.640909
clustering_asymmetry	Midbrain_DA.genes.annot	ENSG00000105398	2.2116	0.013498	SULT2A1	0.640909
clustering_asymmetry	Midbrain_DA.genes.annot	ENSG00000237770	2.2113	0.013508	SPATA31D2P	0.640909
clustering_asymmetry	Midbrain_DA.genes.annot	ENSG00000144820	2.2107	0.013527	ADGRG7	0.640909
clustering_asymmetry	Midbrain_DA.genes.annot	ENSG00000239713	2.2107	0.013528	APOBEC3G	0.640909
clustering_asymmetry	Midbrain_DA.genes.annot	ENSG00000085999	2.2102	0.013544	RAD54L	0.640909
clustering_asymmetry	Midbrain_DA.genes.annot	ENSG00000177989	2.2094	0.013574	ODF3B	0.640909
clustering_asymmetry	Midbrain_DA.genes.annot	ENSG00000261095	2.2092	0.013579	AC136285.1	0.640909
clustering_asymmetry	Midbrain_DA.genes.annot	ENSG00000171097	2.2086	0.0136	KYAT1	0.640909
clustering_asymmetry	Midbrain_DA.genes.annot	ENSG00000272247	2.2085	0.013604	AC080013.5	0.640909
clustering_asymmetry	Midbrain_DA.genes.annot	ENSG00000230401	2.2084	0.013607	LINC01972	0.640909
clustering_asymmetry	Midbrain_DA.genes.annot	ENSG00000244625	2.2083	0.01361	MIATNB	0.640909
degree_asymmetry	Fetal_brain.genes.annot	ENSG00000141449	2.0571	0.019838	GREB1L	0.640916
path_length_asymmetry	Fetal_brain.genes.annot	ENSG00000221753	1.9917	0.0232	MIR1273A	0.640962
path_length_asymmetry	Fetal_brain.genes.annot	ENSG00000222344	1.9916	0.023207	RNU6-613P	0.640962
efficiency_asymmetry	Cortical_Neuron.genes.annot	ENSG00000112343	2.2427	0.012457	TRIM38	0.640994
ipsilateral_degree_asymmetry	Fetal_brain.genes.annot	ENSG00000198502	2.5564	0.0052885	HLA-DRB5	0.640999
ipsilateral_degree_asymmetry	Fetal_brain.genes.annot	ENSG00000165912	2.5559	0.0052957	PACSIN3	0.640999
degree_asymmetry	Fetal_brain.genes.annot	ENSG00000253948	2.0567	0.019858	VPS13B-DT	0.641
degree_asymmetry	Fetal_brain.genes.annot	ENSG00000253882	2.0565	0.019865	AC099548.2	0.641
path_length_asymmetry	Midbrain_DA.genes.annot	ENSG00000271586	1.9802	0.023842	AC011894.1	0.641052
path_length_asymmetry	Midbrain_DA.genes.annot	ENSG00000238065	1.9792	0.023894	AC010740.1	0.641052
path_length_asymmetry	Midbrain_DA.genes.annot	ENSG00000249668	1.9791	0.023905	KRT18P56	0.641052
path_length_asymmetry	Midbrain_DA.genes.annot	ENSG00000083099	1.979	0.023907	LYRM2	0.641052
path_length_asymmetry	Midbrain_DA.genes.annot	ENSG00000133657	1.9786	0.02393	ATP13A3	0.641052
path_length_asymmetry	Midbrain_DA.genes.annot	ENSG00000229699	1.978	0.023964	AL161636.1	0.641052
path_length_asymmetry	Midbrain_DA.genes.annot	ENSG00000228950	1.978	0.023965	AC023137.2	0.641052
path_length_asymmetry	Midbrain_DA.genes.annot	ENSG00000232693	1.9771	0.024013	AC012370.1	0.641052
path_length_asymmetry	Midbrain_DA.genes.annot	ENSG00000277775	1.9768	0.02403	H3C7	0.641052
path_length_asymmetry	Midbrain_DA.genes.annot	ENSG00000203472	1.9766	0.024045	AC009163.1	0.641052
path_length_asymmetry	Midbrain_DA.genes.annot	ENSG00000122257	1.9763	0.024058	RBBP6	0.641052
path_length_asymmetry	Midbrain_DA.genes.annot	ENSG00000207062	1.9763	0.024059	SNORA15	0.641052
path_length_asymmetry	Midbrain_DA.genes.annot	ENSG00000206113	1.9761	0.024069	CFAP99	0.641052
path_length_asymmetry	Midbrain_DA.genes.annot	ENSG00000158106	1.9759	0.024085	RHPN1	0.641052
path_length_asymmetry	Midbrain_DA.genes.annot	ENSG00000252329	1.9754	0.024111	SCARNA16	0.641052
path_length_asymmetry	Midbrain_DA.genes.annot	ENSG00000138867	1.9752	0.024121	GUCD1	0.641052
path_length_asymmetry	Midbrain_DA.genes.annot	ENSG00000181785	1.9752	0.024125	OR5AS1	0.641052
path_length_asymmetry	Midbrain_DA.genes.annot	ENSG00000283900	1.975	0.024132	TPTEP2-CSNK1E	0.641052
path_length_asymmetry	Midbrain_DA.genes.annot	ENSG00000171872	1.9743	0.024175	KLF17	0.641052
path_length_asymmetry	Midbrain_DA.genes.annot	ENSG00000232184	1.9741	0.024184	AL662889.1	0.641052
path_length_asymmetry	Midbrain_DA.genes.annot	ENSG00000224020	1.974	0.02419	MIR181A2HG	0.641052
path_length_asymmetry	Midbrain_DA.genes.annot	ENSG00000249023	1.974	0.024191	AC010486.2	0.641052
path_length_asymmetry	Midbrain_DA.genes.annot	ENSG00000200086	1.9737	0.02421	RNU6-433P	0.641052
path_length_asymmetry	Midbrain_DA.genes.annot	ENSG00000267532	1.9731	0.024242	MIR497HG	0.641052
path_length_asymmetry	Midbrain_DA.genes.annot	ENSG00000276210	1.9731	0.024243	LINC00226	0.641052
path_length_asymmetry	Midbrain_DA.genes.annot	ENSG00000149177	1.9725	0.024279	PTPRJ	0.641052
path_length_asymmetry	Midbrain_DA.genes.annot	ENSG00000196183	1.972	0.024302	RPS2P4	0.641052
path_length_asymmetry	Midbrain_DA.genes.annot	ENSG00000254186	1.9717	0.024324	AC113414.1	0.641052
path_length_asymmetry	Midbrain_DA.genes.annot	ENSG00000223235	1.9716	0.024327	AP003498.2	0.641052
path_length_asymmetry	Midbrain_DA.genes.annot	ENSG00000204060	1.9716	0.02433	FOXO6	0.641052
path_length_asymmetry	Midbrain_DA.genes.annot	ENSG00000201390	1.9714	0.024342	RNU6-1141P	0.641052
path_length_asymmetry	Midbrain_DA.genes.annot	ENSG00000272750	1.9713	0.024346	AL592148.3	0.641052
path_length_asymmetry	Midbrain_DA.genes.annot	ENSG00000237388	1.9711	0.024356	OR4A47	0.641052
path_length_asymmetry	Midbrain_DA.genes.annot	ENSG00000105185	1.9709	0.024366	PDCD5	0.641052
path_length_asymmetry	Midbrain_DA.genes.annot	ENSG00000202537	1.9709	0.024367	U8	0.641052
path_length_asymmetry	Midbrain_DA.genes.annot	ENSG00000279762	1.9708	0.024374	AC005899.9	0.641052
path_length_asymmetry	Midbrain_DA.genes.annot	ENSG00000128833	1.9706	0.024386	MYO5C	0.641052
path_length_asymmetry	Midbrain_DA.genes.annot	ENSG00000130703	1.9705	0.024388	OSBPL2	0.641052
path_length_asymmetry	Midbrain_DA.genes.annot	ENSG00000257476	1.9704	0.024398	LINC02459	0.641052
path_length_asymmetry	Midbrain_DA.genes.annot	ENSG00000208027	1.9703	0.024402	MIR485	0.641052
path_length_asymmetry	Midbrain_DA.genes.annot	ENSG00000236611	1.9703	0.024404	LINC02556	0.641052
path_length_asymmetry	Midbrain_DA.genes.annot	ENSG00000237380	1.9702	0.024409	HOXD-AS2	0.641052
path_length_asymmetry	Midbrain_DA.genes.annot	ENSG00000255117	1.9701	0.024416	LINC02546	0.641052
path_length_asymmetry	Midbrain_DA.genes.annot	ENSG00000244033	1.9701	0.024416	RN7SL228P	0.641052
path_length_asymmetry	Midbrain_DA.genes.annot	ENSG00000260945	1.97	0.02442	AC109495.1	0.641052
path_length_asymmetry	Midbrain_DA.genes.annot	ENSG00000155657	1.9697	0.024436	TTN	0.641052
path_length_asymmetry	Midbrain_DA.genes.annot	ENSG00000214184	1.9695	0.02445	GCC2-AS1	0.641052
path_length_asymmetry	Midbrain_DA.genes.annot	ENSG00000250461	1.969	0.024477	AC122718.1	0.641052
path_length_asymmetry	Midbrain_DA.genes.annot	ENSG00000158473	1.9687	0.024491	CD1D	0.641052
path_length_asymmetry	Midbrain_DA.genes.annot	ENSG00000204842	1.9685	0.024504	ATXN2	0.641052
path_length_asymmetry	Midbrain_DA.genes.annot	ENSG00000236867	1.9685	0.024505	Z98885.1	0.641052
path_length_asymmetry	Midbrain_DA.genes.annot	ENSG00000257923	1.9684	0.024512	CUX1	0.641052
path_length_asymmetry	Midbrain_DA.genes.annot	ENSG00000237378	1.9678	0.024544	AL445989.1	0.641052
path_length_asymmetry	Midbrain_DA.genes.annot	ENSG00000183729	1.9677	0.02455	NPBWR1	0.641052
path_length_asymmetry	Midbrain_DA.genes.annot	ENSG00000204929	1.9677	0.02455	AC007389.1	0.641052
path_length_asymmetry	Midbrain_DA.genes.annot	ENSG00000258851	1.9671	0.024583	AL139300.2	0.641052
path_length_asymmetry	Midbrain_DA.genes.annot	ENSG00000184647	1.967	0.02459	PRSS55	0.641052
path_length_asymmetry	Midbrain_DA.genes.annot	ENSG00000260520	1.9669	0.024595	AC010547.3	0.641052
path_length_asymmetry	Midbrain_DA.genes.annot	ENSG00000267000	1.9666	0.024616	AC016229.1	0.641052
path_length_asymmetry	Midbrain_DA.genes.annot	ENSG00000215979	1.966	0.024652	AL021917.1	0.641052
path_length_asymmetry	Midbrain_DA.genes.annot	ENSG00000266173	1.9659	0.024652	STRADA	0.641052
path_length_asymmetry	Midbrain_DA.genes.annot	ENSG00000211976	1.9659	0.024653	IGHV3-73	0.641052
path_length_asymmetry	Midbrain_DA.genes.annot	ENSG00000230849	1.9659	0.024656	GOT2P2	0.641052
path_length_asymmetry	Midbrain_DA.genes.annot	ENSG00000244703	1.9658	0.024663	CD46P1	0.641052
path_length_asymmetry	Midbrain_DA.genes.annot	ENSG00000276251	1.9656	0.024674	AC007786.2	0.641052
path_length_asymmetry	Midbrain_DA.genes.annot	ENSG00000265208	1.9655	0.02468	AC015600.1	0.641052
path_length_asymmetry	Midbrain_DA.genes.annot	ENSG00000239481	1.9654	0.024681	RPS3AP41	0.641052
path_length_asymmetry	Midbrain_DA.genes.annot	ENSG00000159527	1.9652	0.024696	PGLYRP3	0.641052
path_length_asymmetry	Midbrain_DA.genes.annot	ENSG00000198075	1.9648	0.024719	SULT1C4	0.641052
path_length_asymmetry	Midbrain_DA.genes.annot	ENSG00000212246	1.9648	0.024721	RNU6-360P	0.641052
path_length_asymmetry	Midbrain_DA.genes.annot	ENSG00000239111	1.9644	0.024739	snoU13	0.641052
path_length_asymmetry	Midbrain_DA.genes.annot	ENSG00000250615	1.9644	0.024742	AC008581.1	0.641052
path_length_asymmetry	Midbrain_DA.genes.annot	ENSG00000234163	1.9643	0.024748	MTND4LP11	0.641052
path_length_asymmetry	Midbrain_DA.genes.annot	ENSG00000252824	1.9642	0.024753	SNORA48	0.641052
path_length_asymmetry	Midbrain_DA.genes.annot	ENSG00000171033	1.9642	0.024756	PKIA	0.641052
path_length_asymmetry	Midbrain_DA.genes.annot	ENSG00000200332	1.9641	0.024758	Y_RNA	0.641052
path_length_asymmetry	Midbrain_DA.genes.annot	ENSG00000236797	1.9639	0.024772	SPA17P1	0.641052
path_length_asymmetry	Midbrain_DA.genes.annot	ENSG00000151247	1.9638	0.024777	EIF4E	0.641052
path_length_asymmetry	Midbrain_DA.genes.annot	ENSG00000111275	1.9637	0.024783	ALDH2	0.641052
degree_asymmetry	Midbrain_DA.genes.annot	ENSG00000258311	2.0184	0.021774	AC009779.4	0.641151
degree_asymmetry	Midbrain_DA.genes.annot	ENSG00000279080	2.0182	0.021786	AL022322.2	0.641151
degree_asymmetry	Midbrain_DA.genes.annot	ENSG00000116473	2.0181	0.021792	RAP1A	0.641151
degree_asymmetry	Midbrain_DA.genes.annot	ENSG00000264231	2.0179	0.021802	AC026241.1	0.641151
degree_asymmetry	Midbrain_DA.genes.annot	ENSG00000265083	2.0179	0.021803	MIR3691	0.641151
degree_asymmetry	Midbrain_DA.genes.annot	ENSG00000267968	2.0173	0.021831	AC011523.1	0.641151
degree_asymmetry	Midbrain_DA.genes.annot	ENSG00000221458	2.0173	0.021833	AP003498.1	0.641151
degree_asymmetry	Midbrain_DA.genes.annot	ENSG00000224425	2.0172	0.021839	AC073869.2	0.641151
degree_asymmetry	Midbrain_DA.genes.annot	ENSG00000261204	2.017	0.021845	AC004449.1	0.641151
degree_asymmetry	ENSG.genes.annot	ENSG00000166073	1.9413	0.026109	GPR176	0.641181
clustering_asymmetry	Midbrain_DA.genes.annot	ENSG00000114423	2.2078	0.013628	CBLB	0.641185
contralateral_degree_asymmetry	Midbrain_DA.genes.annot	ENSG00000174469	1.9751	0.02413	CNTNAP2	0.641191
contralateral_degree_asymmetry	Midbrain_DA.genes.annot	ENSG00000256399	1.975	0.024137	AC079866.1	0.641191
contralateral_degree_asymmetry	Midbrain_DA.genes.annot	ENSG00000199377	1.9746	0.02416	RNU5F-1	0.641191
contralateral_degree_asymmetry	Midbrain_DA.genes.annot	ENSG00000255029	1.9742	0.02418	AC110058.1	0.641191
contralateral_degree_asymmetry	Midbrain_DA.genes.annot	ENSG00000200131	1.9739	0.024197	RN7SKP77	0.641191
contralateral_degree_asymmetry	Midbrain_DA.genes.annot	ENSG00000240294	1.9738	0.024203	RN7SKP241	0.641191
contralateral_degree_asymmetry	Midbrain_DA.genes.annot	ENSG00000206538	1.9737	0.02421	VGLL3	0.641191
contralateral_degree_asymmetry	Midbrain_DA.genes.annot	ENSG00000214526	1.9736	0.024216	AP000343.1	0.641191
contralateral_degree_asymmetry	Midbrain_DA.genes.annot	ENSG00000162891	1.9735	0.024217	IL20	0.641191
path_length_asymmetry	Midbrain_DA.genes.annot	ENSG00000284263	1.9633	0.024803	AC132825.6	0.641255
degree_asymmetry	Midbrain_DA.genes.annot	ENSG00000162645	2.0167	0.021863	GBP2	0.64127
degree_asymmetry	Midbrain_DA.genes.annot	ENSG00000234455	2.0165	0.021875	AC067960.1	0.64127
degree_asymmetry	Midbrain_DA.genes.annot	ENSG00000265631	2.0162	0.021891	BNIP3P3	0.64127
degree_asymmetry	Midbrain_DA.genes.annot	ENSG00000278765	2.0159	0.021904	AC004477.3	0.64127
degree_asymmetry	Midbrain_DA.genes.annot	ENSG00000270699	2.0156	0.02192	AC012493.3	0.64127
degree_asymmetry	Midbrain_DA.genes.annot	ENSG00000229699	2.0156	0.021922	AL161636.1	0.64127
contralateral_degree_asymmetry	Midbrain_DA.genes.annot	ENSG00000101040	1.973	0.024249	ZMYND8	0.641308
contralateral_degree_asymmetry	Midbrain_DA.genes.annot	ENSG00000141837	1.9723	0.024288	CACNA1A	0.641308
contralateral_degree_asymmetry	Midbrain_DA.genes.annot	ENSG00000253257	1.9723	0.02429	MTND4P7	0.641308
contralateral_degree_asymmetry	Midbrain_DA.genes.annot	ENSG00000237704	1.972	0.024305	AP004289.2	0.641308
contralateral_degree_asymmetry	Midbrain_DA.genes.annot	ENSG00000112972	1.972	0.024305	HMGCS1	0.641308
contralateral_degree_asymmetry	Midbrain_DA.genes.annot	ENSG00000170820	1.9717	0.024322	FSHR	0.641308
contralateral_degree_asymmetry	Midbrain_DA.genes.annot	ENSG00000213152	1.9716	0.02433	RPL7AP60	0.641308
contralateral_degree_asymmetry	Midbrain_DA.genes.annot	ENSG00000251906	1.9714	0.024338	RNU6-351P	0.641308
contralateral_degree_asymmetry	Midbrain_DA.genes.annot	ENSG00000224864	1.9713	0.024342	AC011447.1	0.641308
contralateral_degree_asymmetry	Midbrain_DA.genes.annot	ENSG00000236349	1.9713	0.024343	SUCLG2P2	0.641308
degree_asymmetry	Fetal_brain.genes.annot	ENSG00000224261	2.0561	0.019888	RPSAP18	0.641348
contralateral_degree_asymmetry	ENSG.genes.annot	ENSG00000244687	2.1129	0.017303	UBE2V1	0.641362
degree_asymmetry	Midbrain_DA.genes.annot	ENSG00000200610	2.0151	0.021947	Y_RNA	0.641402
degree_asymmetry	Midbrain_DA.genes.annot	ENSG00000162384	2.0149	0.021959	CZIB	0.641402
degree_asymmetry	Midbrain_DA.genes.annot	ENSG00000239470	2.0148	0.021963	AC011979.1	0.641402
ipsilateral_degree_asymmetry	Midbrain_DA.genes.annot	ENSG00000237772	2.4263	0.0076265	LINC02631	0.641421
ipsilateral_degree_asymmetry	Midbrain_DA.genes.annot	ENSG00000260466	2.4245	0.0076648	AC126696.2	0.641421
ipsilateral_degree_asymmetry	Midbrain_DA.genes.annot	ENSG00000248359	2.4244	0.0076673	AC010280.1	0.641421
ipsilateral_degree_asymmetry	Midbrain_DA.genes.annot	ENSG00000165379	2.4242	0.0076711	LRFN5	0.641421
ipsilateral_degree_asymmetry	Midbrain_DA.genes.annot	ENSG00000157106	2.4241	0.0076739	SMG1	0.641421
clustering_asymmetry	Midbrain_DA.genes.annot	ENSG00000253803	2.2069	0.013659	AC091163.3	0.641491
clustering_asymmetry	Midbrain_DA.genes.annot	ENSG00000255309	2.2067	0.013669	AC131935.1	0.641491
clustering_asymmetry	Midbrain_DA.genes.annot	ENSG00000254760	2.2066	0.013671	AC008750.1	0.641491
contralateral_degree_asymmetry	Cortical_Neuron.genes.annot	ENSG00000214534	2.0969	0.018002	ZNF705E	0.641524
contralateral_degree_asymmetry	Cortical_Neuron.genes.annot	ENSG00000124074	2.0967	0.018009	ENKD1	0.641524
contralateral_degree_asymmetry	Cortical_Neuron.genes.annot	ENSG00000122515	2.0966	0.018013	ZMIZ2	0.641524
contralateral_degree_asymmetry	Cortical_Neuron.genes.annot	ENSG00000130005	2.0964	0.018022	GAMT	0.641524
contralateral_degree_asymmetry	Cortical_Neuron.genes.annot	ENSG00000279836	2.0962	0.018034	AP002967.1	0.641524
contralateral_degree_asymmetry	Cortical_Neuron.genes.annot	ENSG00000260052	2.0955	0.018065	AC023813.3	0.641524
contralateral_degree_asymmetry	Cortical_Neuron.genes.annot	ENSG00000184108	2.0952	0.018075	TRIML1	0.641524
contralateral_degree_asymmetry	Cortical_Neuron.genes.annot	ENSG00000207804	2.0946	0.018102	MIR599	0.641524
contralateral_degree_asymmetry	Cortical_Neuron.genes.annot	ENSG00000216069	2.0946	0.018102	MIR875	0.641524
contralateral_degree_asymmetry	Cortical_Neuron.genes.annot	ENSG00000265992	2.0946	0.018103	ESRG	0.641524
contralateral_degree_asymmetry	Cortical_Neuron.genes.annot	ENSG00000090273	2.0944	0.018114	NUDC	0.641524
contralateral_degree_asymmetry	Cortical_Neuron.genes.annot	ENSG00000244502	2.0943	0.018115	HDAC11-AS1	0.641524
contralateral_degree_asymmetry	Cortical_Neuron.genes.annot	ENSG00000124216	2.0935	0.018152	SNAI1	0.641524
contralateral_degree_asymmetry	Cortical_Neuron.genes.annot	ENSG00000236083	2.0934	0.018155	OR13E1P	0.641524
contralateral_degree_asymmetry	Cortical_Neuron.genes.annot	ENSG00000258906	2.0934	0.018155	AL157687.1	0.641524
contralateral_degree_asymmetry	Cortical_Neuron.genes.annot	ENSG00000223496	2.0933	0.01816	EXOSC6	0.641524
contralateral_degree_asymmetry	Cortical_Neuron.genes.annot	ENSG00000233850	2.0929	0.018179	AC103563.7	0.641524
contralateral_degree_asymmetry	Cortical_Neuron.genes.annot	ENSG00000230258	2.0928	0.018183	AC005208.1	0.641524
path_length_asymmetry	Cortical_Neuron.genes.annot	ENSG00000256181	2.043	0.020525	AP001880.1	0.641589
path_length_asymmetry	Fetal_brain.genes.annot	ENSG00000250385	1.991	0.023242	AC106772.2	0.641592
path_length_asymmetry	Adult_brain.genes.annot	ENSG00000250655	2.0426	0.020546	AC096661.1	0.641611
path_length_asymmetry	Adult_brain.genes.annot	ENSG00000251113	2.0423	0.020561	AC092593.1	0.641611
path_length_asymmetry	Adult_brain.genes.annot	ENSG00000121060	2.0417	0.020591	TRIM25	0.641611
path_length_asymmetry	Adult_brain.genes.annot	ENSG00000226138	2.0405	0.020649	AC004801.1	0.641611
path_length_asymmetry	Adult_brain.genes.annot	ENSG00000103534	2.0403	0.020658	TMC5	0.641611
path_length_asymmetry	Adult_brain.genes.annot	ENSG00000251013	2.0402	0.020663	GAPDHP62	0.641611
path_length_asymmetry	Adult_brain.genes.annot	ENSG00000026559	2.04	0.020677	KCNG1	0.641611
path_length_asymmetry	Adult_brain.genes.annot	ENSG00000256229	2.0399	0.020678	ZNF486	0.641611
path_length_asymmetry	Adult_brain.genes.annot	ENSG00000127022	2.0398	0.020683	CANX	0.641611
path_length_asymmetry	Adult_brain.genes.annot	ENSG00000272027	2.0395	0.020698	AC073218.1	0.641611
path_length_asymmetry	Adult_brain.genes.annot	ENSG00000176407	2.0389	0.02073	KCMF1	0.641611
path_length_asymmetry	Adult_brain.genes.annot	ENSG00000145391	2.0389	0.020732	SETD7	0.641611
path_length_asymmetry	Adult_brain.genes.annot	ENSG00000100934	2.0387	0.020739	SEC23A	0.641611
path_length_asymmetry	Adult_brain.genes.annot	ENSG00000008283	2.0387	0.020741	CYB561	0.641611
path_length_asymmetry	Adult_brain.genes.annot	ENSG00000233297	2.0383	0.020759	RASA4DP	0.641611
path_length_asymmetry	Adult_brain.genes.annot	ENSG00000240138	2.0383	0.02076	EEF1GP4	0.641611
path_length_asymmetry	Adult_brain.genes.annot	ENSG00000267453	2.0382	0.020765	CLEC4O	0.641611
path_length_asymmetry	Adult_brain.genes.annot	ENSG00000229815	2.0382	0.020765	CCNB1IP1P1	0.641611
path_length_asymmetry	Adult_brain.genes.annot	ENSG00000273301	2.0379	0.020778	AC016717.2	0.641611
path_length_asymmetry	Adult_brain.genes.annot	ENSG00000247774	2.0377	0.020791	PCED1B-AS1	0.641611
path_length_asymmetry	Adult_brain.genes.annot	ENSG00000254832	2.0375	0.020801	OR4A40P	0.641611
path_length_asymmetry	Adult_brain.genes.annot	ENSG00000207087	2.037	0.020823	RNU6-242P	0.641611
path_length_asymmetry	Adult_brain.genes.annot	ENSG00000230305	2.0366	0.020845	AC004980.3	0.641611
path_length_asymmetry	Adult_brain.genes.annot	ENSG00000258698	2.0365	0.020848	AL139317.1	0.641611
path_length_asymmetry	Adult_brain.genes.annot	ENSG00000148019	2.0364	0.020855	CEP78	0.641611
path_length_asymmetry	Adult_brain.genes.annot	ENSG00000216093	2.0363	0.020862	AC009305.2	0.641611
path_length_asymmetry	Adult_brain.genes.annot	ENSG00000237115	2.0362	0.020863	AL139805.1	0.641611
path_length_asymmetry	Adult_brain.genes.annot	ENSG00000177103	2.036	0.020876	DSCAML1	0.641635
clustering_asymmetry	Midbrain_DA.genes.annot	ENSG00000111335	2.2061	0.013687	OAS2	0.641671
contralateral_degree_asymmetry	Fetal_brain.genes.annot	ENSG00000255508	2.4	0.0081982	AP002990.1	0.641675
contralateral_degree_asymmetry	Fetal_brain.genes.annot	ENSG00000200674	2.3995	0.008208	RN7SKP160	0.641675
contralateral_degree_asymmetry	Fetal_brain.genes.annot	ENSG00000163214	2.3988	0.0082245	DHX57	0.641675
contralateral_degree_asymmetry	Fetal_brain.genes.annot	ENSG00000244687	2.3987	0.0082264	UBE2V1	0.641675
contralateral_degree_asymmetry	Fetal_brain.genes.annot	ENSG00000276571	2.3975	0.0082529	AC002550.2	0.641675
contralateral_degree_asymmetry	Fetal_brain.genes.annot	ENSG00000237676	2.3969	0.008268	RPL30P4	0.641675
contralateral_degree_asymmetry	Fetal_brain.genes.annot	ENSG00000265262	2.3968	0.0082696	TRMT112P3	0.641675
contralateral_degree_asymmetry	Fetal_brain.genes.annot	ENSG00000175302	2.3957	0.0082949	ANKRD30BP1	0.641675
contralateral_degree_asymmetry	Fetal_brain.genes.annot	ENSG00000237401	2.395	0.0083103	LINC01304	0.641675
contralateral_degree_asymmetry	Fetal_brain.genes.annot	ENSG00000140839	2.3927	0.0083635	CLEC18B	0.641675
contralateral_degree_asymmetry	Fetal_brain.genes.annot	ENSG00000197536	2.392	0.0083796	IRF1-AS1	0.641675
contralateral_degree_asymmetry	Fetal_brain.genes.annot	ENSG00000236936	2.3919	0.0083809	AL031005.1	0.641675
contralateral_degree_asymmetry	Fetal_brain.genes.annot	ENSG00000165471	2.3918	0.0083824	MBL2	0.641675
contralateral_degree_asymmetry	Fetal_brain.genes.annot	ENSG00000258024	2.3908	0.0084057	OR5BT1P	0.641675
contralateral_degree_asymmetry	Fetal_brain.genes.annot	ENSG00000185950	2.3907	0.0084077	IRS2	0.641675
contralateral_degree_asymmetry	Fetal_brain.genes.annot	ENSG00000267585	2.3905	0.0084137	AC013290.1	0.641675
contralateral_degree_asymmetry	Fetal_brain.genes.annot	ENSG00000139675	2.3898	0.0084279	HNRNPA1L2	0.641675
contralateral_degree_asymmetry	Fetal_brain.genes.annot	ENSG00000234985	2.3898	0.008429	AC074085.2	0.641675
contralateral_degree_asymmetry	Fetal_brain.genes.annot	ENSG00000283879	2.3897	0.0084307	AC132825.5	0.641675
contralateral_degree_asymmetry	Fetal_brain.genes.annot	ENSG00000265565	2.3894	0.0084377	MIR3143	0.641675
contralateral_degree_asymmetry	Fetal_brain.genes.annot	ENSG00000274997	2.3894	0.0084377	H2AC12	0.641675
contralateral_degree_asymmetry	Fetal_brain.genes.annot	ENSG00000226262	2.3894	0.0084387	PHKBP1	0.641675
contralateral_degree_asymmetry	Fetal_brain.genes.annot	ENSG00000227616	2.3878	0.0084757	AC063976.3	0.641675
contralateral_degree_asymmetry	Fetal_brain.genes.annot	ENSG00000200913	2.387	0.008494	SNORD46	0.641675
contralateral_degree_asymmetry	Fetal_brain.genes.annot	ENSG00000188662	2.3868	0.0084976	H1-9	0.641675
contralateral_degree_asymmetry	Fetal_brain.genes.annot	ENSG00000172362	2.3864	0.0085069	OR5B12	0.641675
contralateral_degree_asymmetry	Fetal_brain.genes.annot	ENSG00000241975	2.385	0.0085404	ELOCP19	0.641675
contralateral_degree_asymmetry	Fetal_brain.genes.annot	ENSG00000180611	2.3846	0.0085493	MB21D2	0.641675
contralateral_degree_asymmetry	Fetal_brain.genes.annot	ENSG00000121904	2.3845	0.0085502	CSMD2	0.641675
contralateral_degree_asymmetry	Fetal_brain.genes.annot	ENSG00000217576	2.384	0.0085623	AL158066.1	0.641675
contralateral_degree_asymmetry	Fetal_brain.genes.annot	ENSG00000224690	2.3838	0.0085666	UBE2D3P3	0.641675
contralateral_degree_asymmetry	Fetal_brain.genes.annot	ENSG00000221744	2.3822	0.0086045	AL512635.1	0.641675
contralateral_degree_asymmetry	Fetal_brain.genes.annot	ENSG00000197153	2.3819	0.0086109	H3C12	0.641675
contralateral_degree_asymmetry	Fetal_brain.genes.annot	ENSG00000135912	2.3812	0.008629	TTLL4	0.641675
contralateral_degree_asymmetry	Fetal_brain.genes.annot	ENSG00000213231	2.381	0.0086325	TCL1B	0.641675
contralateral_degree_asymmetry	Fetal_brain.genes.annot	ENSG00000117385	2.3804	0.0086459	P3H1	0.641675
contralateral_degree_asymmetry	Fetal_brain.genes.annot	ENSG00000232153	2.3803	0.0086496	AC012593.2	0.641675
contralateral_degree_asymmetry	Fetal_brain.genes.annot	ENSG00000263253	2.3798	0.0086607	AC092132.1	0.641675
contralateral_degree_asymmetry	Fetal_brain.genes.annot	ENSG00000261402	2.379	0.0086809	AL591222.1	0.641675
contralateral_degree_asymmetry	Fetal_brain.genes.annot	ENSG00000103544	2.3782	0.0086981	VPS35L	0.641675
contralateral_degree_asymmetry	Fetal_brain.genes.annot	ENSG00000274825	2.378	0.0087023	AL023803.2	0.641675
contralateral_degree_asymmetry	Fetal_brain.genes.annot	ENSG00000267531	2.3765	0.008738	AC020922.1	0.641675
contralateral_degree_asymmetry	Fetal_brain.genes.annot	ENSG00000244491	2.3765	0.0087395	AL021707.5	0.641675
contralateral_degree_asymmetry	Fetal_brain.genes.annot	ENSG00000230149	2.3765	0.0087395	AL021707.3	0.641675
contralateral_degree_asymmetry	Fetal_brain.genes.annot	ENSG00000267443	2.3762	0.0087459	AC010641.1	0.641675
contralateral_degree_asymmetry	Fetal_brain.genes.annot	ENSG00000204929	2.376	0.0087503	AC007389.1	0.641675
contralateral_degree_asymmetry	Fetal_brain.genes.annot	ENSG00000231552	2.3751	0.0087719	IGBP1P3	0.641675
contralateral_degree_asymmetry	Fetal_brain.genes.annot	ENSG00000207217	2.3741	0.0087952	SNORA42	0.641675
contralateral_degree_asymmetry	Fetal_brain.genes.annot	ENSG00000226204	2.3739	0.0088007	AL157359.1	0.641675
contralateral_degree_asymmetry	Fetal_brain.genes.annot	ENSG00000202031	2.3734	0.0088118	SNORD38A	0.641675
contralateral_degree_asymmetry	Fetal_brain.genes.annot	ENSG00000199781	2.3732	0.008818	Y_RNA	0.641675
contralateral_degree_asymmetry	Fetal_brain.genes.annot	ENSG00000235525	2.3731	0.0088188	FTLP1	0.641675
contralateral_degree_asymmetry	Fetal_brain.genes.annot	ENSG00000006831	2.3718	0.0088511	ADIPOR2	0.641675
contralateral_degree_asymmetry	Fetal_brain.genes.annot	ENSG00000198746	2.3696	0.0089047	GPATCH3	0.641675
contralateral_degree_asymmetry	Fetal_brain.genes.annot	ENSG00000160678	2.3695	0.008905	S100A1	0.641675
contralateral_degree_asymmetry	Fetal_brain.genes.annot	ENSG00000271898	2.3685	0.0089305	MIR4791	0.641675
contralateral_degree_asymmetry	Fetal_brain.genes.annot	ENSG00000270912	2.3683	0.0089358	RPS28P1	0.641675
contralateral_degree_asymmetry	Fetal_brain.genes.annot	ENSG00000265075	2.368	0.0089419	MIR3622A	0.641675
contralateral_degree_asymmetry	Fetal_brain.genes.annot	ENSG00000278965	2.3672	0.0089627	AC122713.2	0.641675
contralateral_degree_asymmetry	Fetal_brain.genes.annot	ENSG00000253736	2.3664	0.0089817	AC022217.4	0.641675
contralateral_degree_asymmetry	Fetal_brain.genes.annot	ENSG00000218052	2.366	0.0089901	ADAMTS7P4	0.641675
contralateral_degree_asymmetry	Fetal_brain.genes.annot	ENSG00000134697	2.3659	0.0089922	GNL2	0.641675
contralateral_degree_asymmetry	Fetal_brain.genes.annot	ENSG00000235660	2.3645	0.0090279	LINC00345	0.641675
contralateral_degree_asymmetry	Fetal_brain.genes.annot	ENSG00000164346	2.3637	0.0090465	NSA2	0.641675
contralateral_degree_asymmetry	Fetal_brain.genes.annot	ENSG00000257808	2.363	0.0090627	AC073573.1	0.641675
contralateral_degree_asymmetry	Fetal_brain.genes.annot	ENSG00000211961	2.3623	0.0090805	IGHV1-45	0.641675
contralateral_degree_asymmetry	Fetal_brain.genes.annot	ENSG00000231359	2.362	0.0090876	AC072052.1	0.641675
contralateral_degree_asymmetry	Fetal_brain.genes.annot	ENSG00000102924	2.362	0.0090886	CBLN1	0.641675
contralateral_degree_asymmetry	Fetal_brain.genes.annot	ENSG00000238644	2.3616	0.0090975	AL117380.1	0.641675
contralateral_degree_asymmetry	Fetal_brain.genes.annot	ENSG00000179776	2.3604	0.0091268	CDH5	0.641675
contralateral_degree_asymmetry	Fetal_brain.genes.annot	ENSG00000181315	2.3601	0.0091344	ZNF322	0.641675
contralateral_degree_asymmetry	Fetal_brain.genes.annot	ENSG00000143217	2.3599	0.009139	NECTIN4	0.641675
contralateral_degree_asymmetry	Fetal_brain.genes.annot	ENSG00000251583	2.3594	0.0091518	AC008427.2	0.641675
contralateral_degree_asymmetry	Fetal_brain.genes.annot	ENSG00000169733	2.359	0.009161	RFNG	0.641675
contralateral_degree_asymmetry	Fetal_brain.genes.annot	ENSG00000251614	2.3575	0.0092005	HSPA8P19	0.641675
contralateral_degree_asymmetry	Fetal_brain.genes.annot	ENSG00000133083	2.3565	0.0092249	DCLK1	0.641675
contralateral_degree_asymmetry	Fetal_brain.genes.annot	ENSG00000261965	2.3534	0.0093016	ISCA1P3	0.641675
contralateral_degree_asymmetry	Fetal_brain.genes.annot	ENSG00000229266	2.3533	0.0093027	POM121L8P	0.641675
contralateral_degree_asymmetry	Fetal_brain.genes.annot	ENSG00000278905	2.3532	0.0093064	AC106818.1	0.641675
contralateral_degree_asymmetry	Fetal_brain.genes.annot	ENSG00000253742	2.351	0.0093612	IGHV3-60	0.641675
contralateral_degree_asymmetry	Fetal_brain.genes.annot	ENSG00000242849	2.3509	0.0093643	ALDOAP1	0.641675
contralateral_degree_asymmetry	Fetal_brain.genes.annot	ENSG00000257958	2.3505	0.0093737	AC008125.1	0.641675
contralateral_degree_asymmetry	Fetal_brain.genes.annot	ENSG00000197838	2.3501	0.0093853	CYP2A13	0.641675
contralateral_degree_asymmetry	Fetal_brain.genes.annot	ENSG00000226128	2.3493	0.0094051	RPL26P9	0.641675
contralateral_degree_asymmetry	Fetal_brain.genes.annot	ENSG00000187091	2.3492	0.0094066	PLCD1	0.641675
contralateral_degree_asymmetry	Fetal_brain.genes.annot	ENSG00000200571	2.3478	0.0094411	RNU6-1284P	0.641675
contralateral_degree_asymmetry	Fetal_brain.genes.annot	ENSG00000253858	2.3476	0.0094473	AC008619.1	0.641675
contralateral_degree_asymmetry	Fetal_brain.genes.annot	ENSG00000152219	2.3475	0.009451	ARL14EP	0.641675
contralateral_degree_asymmetry	Fetal_brain.genes.annot	ENSG00000181378	2.3474	0.0094536	CFAP65	0.641675
contralateral_degree_asymmetry	Fetal_brain.genes.annot	ENSG00000213305	2.3473	0.0094559	HNRNPCP6	0.641675
contralateral_degree_asymmetry	Fetal_brain.genes.annot	ENSG00000270084	2.3471	0.0094611	GAS5-AS1	0.641675
contralateral_degree_asymmetry	Fetal_brain.genes.annot	ENSG00000229248	2.3465	0.0094742	WBP2P1	0.641675
contralateral_degree_asymmetry	Fetal_brain.genes.annot	ENSG00000223482	2.3451	0.0095121	NUTM2A-AS1	0.641675
contralateral_degree_asymmetry	Fetal_brain.genes.annot	ENSG00000258826	2.3448	0.0095189	LINC01147	0.641675
contralateral_degree_asymmetry	Fetal_brain.genes.annot	ENSG00000225175	2.3438	0.0095453	AC109780.1	0.641675
contralateral_degree_asymmetry	Fetal_brain.genes.annot	ENSG00000261335	2.3435	0.0095529	AC005837.1	0.641675
contralateral_degree_asymmetry	Fetal_brain.genes.annot	ENSG00000122515	2.3427	0.0095733	ZMIZ2	0.641675
contralateral_degree_asymmetry	Fetal_brain.genes.annot	ENSG00000229893	2.3426	0.0095743	AC005091.1	0.641675
contralateral_degree_asymmetry	Fetal_brain.genes.annot	ENSG00000273076	2.3426	0.0095753	AL021707.7	0.641675
contralateral_degree_asymmetry	Fetal_brain.genes.annot	ENSG00000221464	2.3418	0.0095964	MIR1271	0.641675
contralateral_degree_asymmetry	Fetal_brain.genes.annot	ENSG00000171227	2.3416	0.0096018	TMEM37	0.641675
contralateral_degree_asymmetry	Fetal_brain.genes.annot	ENSG00000222373	2.3415	0.0096026	RNY5P5	0.641675
contralateral_degree_asymmetry	Fetal_brain.genes.annot	ENSG00000255338	2.3414	0.0096052	AC118273.2	0.641675
contralateral_degree_asymmetry	Fetal_brain.genes.annot	ENSG00000149489	2.3411	0.0096126	ROM1	0.641675
contralateral_degree_asymmetry	Fetal_brain.genes.annot	ENSG00000148734	2.3402	0.0096369	NPFFR1	0.641675
contralateral_degree_asymmetry	Fetal_brain.genes.annot	ENSG00000201524	2.3399	0.0096451	RNU6-450P	0.641675
contralateral_degree_asymmetry	Fetal_brain.genes.annot	ENSG00000248785	2.3398	0.0096467	HIGD1AP14	0.641675
contralateral_degree_asymmetry	Fetal_brain.genes.annot	ENSG00000115592	2.3393	0.0096594	PRKAG3	0.641675
contralateral_degree_asymmetry	Fetal_brain.genes.annot	ENSG00000213962	2.3385	0.0096818	API5P2	0.641675
contralateral_degree_asymmetry	Fetal_brain.genes.annot	ENSG00000213005	2.3379	0.0096963	PTTG3P	0.641675
contralateral_degree_asymmetry	Fetal_brain.genes.annot	ENSG00000212493	2.3375	0.0097068	SNORD19	0.641675
contralateral_degree_asymmetry	Fetal_brain.genes.annot	ENSG00000252787	2.3375	0.0097068	SNORD19B	0.641675
contralateral_degree_asymmetry	Fetal_brain.genes.annot	ENSG00000237139	2.3371	0.0097158	RPS26P41	0.641675
contralateral_degree_asymmetry	Fetal_brain.genes.annot	ENSG00000229169	2.3369	0.0097216	AL096701.2	0.641675
contralateral_degree_asymmetry	Fetal_brain.genes.annot	ENSG00000254056	2.3367	0.0097275	IGHV3-71	0.641675
contralateral_degree_asymmetry	Fetal_brain.genes.annot	ENSG00000221970	2.3361	0.009744	OR2A1	0.641675
contralateral_degree_asymmetry	Fetal_brain.genes.annot	ENSG00000275830	2.3358	0.0097515	AL390755.1	0.641675
contralateral_degree_asymmetry	Fetal_brain.genes.annot	ENSG00000144579	2.3352	0.0097665	CTDSP1	0.641675
contralateral_degree_asymmetry	Fetal_brain.genes.annot	ENSG00000134769	2.3351	0.0097682	DTNA	0.641675
contralateral_degree_asymmetry	Fetal_brain.genes.annot	ENSG00000204371	2.3346	0.0097811	EHMT2	0.641675
contralateral_degree_asymmetry	Fetal_brain.genes.annot	ENSG00000232043	2.3343	0.0097893	AL133230.2	0.641675
contralateral_degree_asymmetry	Fetal_brain.genes.annot	ENSG00000218499	2.3342	0.0097925	AL031003.1	0.641675
contralateral_degree_asymmetry	Fetal_brain.genes.annot	ENSG00000167759	2.3342	0.0097929	KLK13	0.641675
contralateral_degree_asymmetry	Fetal_brain.genes.annot	ENSG00000230733	2.3335	0.0098107	AC092171.2	0.641675
contralateral_degree_asymmetry	Fetal_brain.genes.annot	ENSG00000239880	2.3333	0.0098153	AC068760.1	0.641675
contralateral_degree_asymmetry	Fetal_brain.genes.annot	ENSG00000237882	2.3331	0.0098223	PPIAP13	0.641675
contralateral_degree_asymmetry	Fetal_brain.genes.annot	ENSG00000200191	2.3319	0.0098531	U8	0.641675
contralateral_degree_asymmetry	Fetal_brain.genes.annot	ENSG00000134759	2.3317	0.0098576	ELP2	0.641675
contralateral_degree_asymmetry	Fetal_brain.genes.annot	ENSG00000089335	2.3311	0.009874	ZNF302	0.641675
contralateral_degree_asymmetry	Fetal_brain.genes.annot	ENSG00000260613	2.331	0.0098758	Z98885.2	0.641675
contralateral_degree_asymmetry	Fetal_brain.genes.annot	ENSG00000070886	2.3297	0.0099098	EPHA8	0.641675
contralateral_degree_asymmetry	Fetal_brain.genes.annot	ENSG00000233499	2.3291	0.0099266	OR5B1P	0.641675
contralateral_degree_asymmetry	Fetal_brain.genes.annot	ENSG00000224843	2.329	0.0099289	LINC00240	0.641675
contralateral_degree_asymmetry	Fetal_brain.genes.annot	ENSG00000259571	2.329	0.0099291	BLID	0.641675
contralateral_degree_asymmetry	Fetal_brain.genes.annot	ENSG00000275212	2.3287	0.0099385	LINC02826	0.641675
contralateral_degree_asymmetry	Fetal_brain.genes.annot	ENSG00000199849	2.3278	0.0099621	RNU5F-6P	0.641675
contralateral_degree_asymmetry	Fetal_brain.genes.annot	ENSG00000151247	2.3277	0.0099631	EIF4E	0.641675
contralateral_degree_asymmetry	Fetal_brain.genes.annot	ENSG00000229140	2.3277	0.0099635	CCDC26	0.641675
contralateral_degree_asymmetry	Fetal_brain.genes.annot	ENSG00000149480	2.3263	0.010001	MTA2	0.641675
contralateral_degree_asymmetry	Fetal_brain.genes.annot	ENSG00000019505	2.3261	0.010006	SYT13	0.641675
contralateral_degree_asymmetry	Fetal_brain.genes.annot	ENSG00000234922	2.3257	0.010018	TSEN15P3	0.641675
contralateral_degree_asymmetry	Fetal_brain.genes.annot	ENSG00000116688	2.3252	0.01003	MFN2	0.641675
contralateral_degree_asymmetry	Fetal_brain.genes.annot	ENSG00000238079	2.3252	0.010031	AL356121.1	0.641675
contralateral_degree_asymmetry	Fetal_brain.genes.annot	ENSG00000127804	2.3244	0.010053	METTL16	0.641675
contralateral_degree_asymmetry	Fetal_brain.genes.annot	ENSG00000199220	2.324	0.010063	Y_RNA	0.641675
contralateral_degree_asymmetry	Fetal_brain.genes.annot	ENSG00000115657	2.3238	0.010069	ABCB6	0.641675
contralateral_degree_asymmetry	Fetal_brain.genes.annot	ENSG00000269931	2.3234	0.010079	AL078623.1	0.641675
contralateral_degree_asymmetry	Fetal_brain.genes.annot	ENSG00000229815	2.3226	0.010099	CCNB1IP1P1	0.641675
contralateral_degree_asymmetry	Fetal_brain.genes.annot	ENSG00000273702	2.3222	0.010111	AC091271.1	0.641675
contralateral_degree_asymmetry	Fetal_brain.genes.annot	ENSG00000185933	2.3217	0.010124	CALHM1	0.641675
contralateral_degree_asymmetry	Fetal_brain.genes.annot	ENSG00000201990	2.3208	0.010148	Y_RNA	0.641675
contralateral_degree_asymmetry	Fetal_brain.genes.annot	ENSG00000267383	2.3207	0.010152	AC011447.3	0.641675
contralateral_degree_asymmetry	Fetal_brain.genes.annot	ENSG00000136114	2.3201	0.010167	THSD1	0.641675
contralateral_degree_asymmetry	Fetal_brain.genes.annot	ENSG00000168930	2.32	0.010172	TRIM49	0.641675
contralateral_degree_asymmetry	Fetal_brain.genes.annot	ENSG00000211911	2.3188	0.010204	IGHD3-22	0.641675
contralateral_degree_asymmetry	Fetal_brain.genes.annot	ENSG00000112357	2.3181	0.010223	PEX7	0.641675
contralateral_degree_asymmetry	Fetal_brain.genes.annot	ENSG00000157106	2.3177	0.010232	SMG1	0.641675
contralateral_degree_asymmetry	Fetal_brain.genes.annot	ENSG00000139656	2.3168	0.010258	SMIM2	0.641675
contralateral_degree_asymmetry	Fetal_brain.genes.annot	ENSG00000271711	2.3166	0.010263	AC069236.1	0.641675
contralateral_degree_asymmetry	Fetal_brain.genes.annot	ENSG00000143324	2.3154	0.010296	XPR1	0.641675
contralateral_degree_asymmetry	Fetal_brain.genes.annot	ENSG00000225680	2.3146	0.010318	AL163953.1	0.641675
contralateral_degree_asymmetry	Fetal_brain.genes.annot	ENSG00000164294	2.3134	0.01035	GPX8	0.641675
contralateral_degree_asymmetry	Fetal_brain.genes.annot	ENSG00000099139	2.3121	0.010386	PCSK5	0.641675
contralateral_degree_asymmetry	Fetal_brain.genes.annot	ENSG00000256030	2.3116	0.010399	CBX3P4	0.641675
contralateral_degree_asymmetry	Fetal_brain.genes.annot	ENSG00000268336	2.3114	0.010406	SIGLEC20P	0.641675
contralateral_degree_asymmetry	Fetal_brain.genes.annot	ENSG00000108423	2.311	0.010418	TUBD1	0.641675
contralateral_degree_asymmetry	Fetal_brain.genes.annot	ENSG00000236942	2.3094	0.010461	AC096533.1	0.641675
contralateral_degree_asymmetry	Fetal_brain.genes.annot	ENSG00000249915	2.3093	0.010462	PDCD6	0.641675
contralateral_degree_asymmetry	Fetal_brain.genes.annot	ENSG00000249960	2.3091	0.010469	AC067942.3	0.641675
contralateral_degree_asymmetry	Fetal_brain.genes.annot	ENSG00000237714	2.3088	0.010477	P4HA2-AS1	0.641675
contralateral_degree_asymmetry	Fetal_brain.genes.annot	ENSG00000279039	2.3088	0.010477	AC011447.6	0.641675
contralateral_degree_asymmetry	Fetal_brain.genes.annot	ENSG00000251538	2.3081	0.010495	LINC02201	0.641675
contralateral_degree_asymmetry	Fetal_brain.genes.annot	ENSG00000217686	2.308	0.0105	NUS1P4	0.641675
contralateral_degree_asymmetry	Fetal_brain.genes.annot	ENSG00000167281	2.3079	0.010501	RBFOX3	0.641675
contralateral_degree_asymmetry	Fetal_brain.genes.annot	ENSG00000227995	2.3075	0.010514	RAB11AP1	0.641675
contralateral_degree_asymmetry	Fetal_brain.genes.annot	ENSG00000215553	2.3073	0.01052	KRT18P3	0.641675
contralateral_degree_asymmetry	Fetal_brain.genes.annot	ENSG00000261826	2.3068	0.010533	AC121333.1	0.641675
contralateral_degree_asymmetry	Fetal_brain.genes.annot	ENSG00000225094	2.3067	0.010536	SETP20	0.641675
contralateral_degree_asymmetry	Fetal_brain.genes.annot	ENSG00000185721	2.3062	0.010548	DRG1	0.641675
contralateral_degree_asymmetry	Fetal_brain.genes.annot	ENSG00000220581	2.3053	0.010574	VN1R12P	0.641675
contralateral_degree_asymmetry	Fetal_brain.genes.annot	ENSG00000233184	2.3049	0.010585	AC093157.1	0.641675
contralateral_degree_asymmetry	Fetal_brain.genes.annot	ENSG00000115310	2.3046	0.010593	RTN4	0.641675
contralateral_degree_asymmetry	Fetal_brain.genes.annot	ENSG00000278000	2.3038	0.010618	AC139100.2	0.641675
contralateral_degree_asymmetry	Fetal_brain.genes.annot	ENSG00000253207	2.3034	0.010629	AC103993.1	0.641675
contralateral_degree_asymmetry	Fetal_brain.genes.annot	ENSG00000142166	2.3033	0.01063	IFNAR1	0.641675
contralateral_degree_asymmetry	Fetal_brain.genes.annot	ENSG00000202395	2.303	0.010638	RN7SKP1	0.641675
contralateral_degree_asymmetry	Fetal_brain.genes.annot	ENSG00000099840	2.303	0.01064	IZUMO4	0.641675
contralateral_degree_asymmetry	Fetal_brain.genes.annot	ENSG00000223679	2.3029	0.010643	AC245054.1	0.641675
contralateral_degree_asymmetry	Fetal_brain.genes.annot	ENSG00000213920	2.3028	0.010645	MDP1	0.641675
contralateral_degree_asymmetry	Fetal_brain.genes.annot	ENSG00000272644	2.3026	0.010651	AC097468.3	0.641675
contralateral_degree_asymmetry	Fetal_brain.genes.annot	ENSG00000273450	2.3023	0.010658	AL139124.1	0.641675
contralateral_degree_asymmetry	Fetal_brain.genes.annot	ENSG00000248506	2.3016	0.01068	AC097474.1	0.641675
contralateral_degree_asymmetry	Fetal_brain.genes.annot	ENSG00000273192	2.3011	0.010694	AL671710.1	0.641675
contralateral_degree_asymmetry	Fetal_brain.genes.annot	ENSG00000279603	2.3005	0.010709	AP000720.2	0.641675
contralateral_degree_asymmetry	Fetal_brain.genes.annot	ENSG00000214878	2.2996	0.010736	RPL5P31	0.641675
contralateral_degree_asymmetry	Fetal_brain.genes.annot	ENSG00000213690	2.2991	0.01075	AL360271.1	0.641675
contralateral_degree_asymmetry	Fetal_brain.genes.annot	ENSG00000263164	2.2991	0.01075	AC087500.2	0.641675
contralateral_degree_asymmetry	Fetal_brain.genes.annot	ENSG00000200003	2.2989	0.010755	RNU6-986P	0.641675
contralateral_degree_asymmetry	Fetal_brain.genes.annot	ENSG00000281706	2.2989	0.010757	AL009179.1	0.641675
contralateral_degree_asymmetry	Fetal_brain.genes.annot	ENSG00000135441	2.2988	0.010758	BLOC1S1	0.641675
contralateral_degree_asymmetry	Fetal_brain.genes.annot	ENSG00000163501	2.298	0.010781	IHH	0.641675
contralateral_degree_asymmetry	Fetal_brain.genes.annot	ENSG00000253681	2.2979	0.010783	AC013509.1	0.641675
contralateral_degree_asymmetry	Fetal_brain.genes.annot	ENSG00000221741	2.2971	0.010807	AC093304.1	0.641675
contralateral_degree_asymmetry	Fetal_brain.genes.annot	ENSG00000216162	2.296	0.010837	AL121988.1	0.641675
contralateral_degree_asymmetry	Fetal_brain.genes.annot	ENSG00000263999	2.2955	0.010851	RN7SL42P	0.641675
contralateral_degree_asymmetry	Fetal_brain.genes.annot	ENSG00000213585	2.295	0.010865	VDAC1	0.641675
contralateral_degree_asymmetry	Fetal_brain.genes.annot	ENSG00000226501	2.2947	0.010876	USF1P1	0.641675
contralateral_degree_asymmetry	Fetal_brain.genes.annot	ENSG00000202444	2.2944	0.010883	RNU5E-6P	0.641675
contralateral_degree_asymmetry	Fetal_brain.genes.annot	ENSG00000173464	2.294	0.010894	RNASE11	0.641675
contralateral_degree_asymmetry	Fetal_brain.genes.annot	ENSG00000211897	2.2936	0.010906	IGHG3	0.641675
contralateral_degree_asymmetry	Fetal_brain.genes.annot	ENSG00000207512	2.2936	0.010906	Y_RNA	0.641675
contralateral_degree_asymmetry	Fetal_brain.genes.annot	ENSG00000225107	2.2935	0.01091	AC092484.1	0.641675
contralateral_degree_asymmetry	Fetal_brain.genes.annot	ENSG00000113520	2.2932	0.010917	IL4	0.641675
contralateral_degree_asymmetry	Fetal_brain.genes.annot	ENSG00000264755	2.2932	0.010919	MIR3131	0.641675
contralateral_degree_asymmetry	Fetal_brain.genes.annot	ENSG00000260014	2.2929	0.010927	LSM3P5	0.641675
contralateral_degree_asymmetry	Fetal_brain.genes.annot	ENSG00000200610	2.2921	0.01095	Y_RNA	0.641675
contralateral_degree_asymmetry	Fetal_brain.genes.annot	ENSG00000124827	2.292	0.010954	GCM2	0.641675
contralateral_degree_asymmetry	Fetal_brain.genes.annot	ENSG00000272995	2.2916	0.010963	AC097505.1	0.641675
contralateral_degree_asymmetry	Fetal_brain.genes.annot	ENSG00000168061	2.2912	0.010975	SAC3D1	0.641675
contralateral_degree_asymmetry	Fetal_brain.genes.annot	ENSG00000254120	2.2904	0.010998	LINC02155	0.641675
contralateral_degree_asymmetry	Fetal_brain.genes.annot	ENSG00000260643	2.2903	0.011002	AC092718.3	0.641675
contralateral_degree_asymmetry	Fetal_brain.genes.annot	ENSG00000264294	2.2894	0.011029	SNORD55	0.641675
contralateral_degree_asymmetry	Fetal_brain.genes.annot	ENSG00000142937	2.2894	0.011029	RPS8	0.641675
contralateral_degree_asymmetry	Fetal_brain.genes.annot	ENSG00000148156	2.2882	0.011063	ACTL7B	0.641675
contralateral_degree_asymmetry	Fetal_brain.genes.annot	ENSG00000104361	2.2875	0.011083	NIPAL2	0.641675
contralateral_degree_asymmetry	Fetal_brain.genes.annot	ENSG00000250496	2.2872	0.011091	ABT1P1	0.641675
contralateral_degree_asymmetry	Fetal_brain.genes.annot	ENSG00000250189	2.2872	0.011091	AC097504.1	0.641675
contralateral_degree_asymmetry	Fetal_brain.genes.annot	ENSG00000228057	2.287	0.011098	SEC63P1	0.641675
contralateral_degree_asymmetry	Fetal_brain.genes.annot	ENSG00000257614	2.2862	0.011122	AL133304.1	0.641675
contralateral_degree_asymmetry	Fetal_brain.genes.annot	ENSG00000157954	2.2861	0.011125	WIPI2	0.641675
contralateral_degree_asymmetry	Fetal_brain.genes.annot	ENSG00000236352	2.2857	0.011135	AC005220.1	0.641675
contralateral_degree_asymmetry	Fetal_brain.genes.annot	ENSG00000242251	2.2853	0.011146	RN7SL20P	0.641675
contralateral_degree_asymmetry	Fetal_brain.genes.annot	ENSG00000172175	2.2852	0.011152	MALT1	0.641675
contralateral_degree_asymmetry	Fetal_brain.genes.annot	ENSG00000225116	2.2849	0.011159	AL353193.1	0.641675
contralateral_degree_asymmetry	Fetal_brain.genes.annot	ENSG00000105464	2.2848	0.011164	GRIN2D	0.641675
contralateral_degree_asymmetry	Fetal_brain.genes.annot	ENSG00000283259	2.2845	0.011171	AC242022.1	0.641675
contralateral_degree_asymmetry	Fetal_brain.genes.annot	ENSG00000223019	2.2835	0.011201	RNA5SP306	0.641675
contralateral_degree_asymmetry	Fetal_brain.genes.annot	ENSG00000105609	2.2834	0.011203	LILRB5	0.641675
contralateral_degree_asymmetry	Fetal_brain.genes.annot	ENSG00000229361	2.283	0.011216	UBTFL7	0.641675
contralateral_degree_asymmetry	Fetal_brain.genes.annot	ENSG00000115041	2.2829	0.011218	KCNIP3	0.641675
contralateral_degree_asymmetry	Fetal_brain.genes.annot	ENSG00000221795	2.2822	0.01124	MIR1324	0.641675
contralateral_degree_asymmetry	Fetal_brain.genes.annot	ENSG00000235958	2.2819	0.011249	UBOX5-AS1	0.641675
contralateral_degree_asymmetry	Fetal_brain.genes.annot	ENSG00000233643	2.2814	0.011262	LINC02625	0.641675
contralateral_degree_asymmetry	Fetal_brain.genes.annot	ENSG00000087586	2.2811	0.011271	AURKA	0.641675
contralateral_degree_asymmetry	Fetal_brain.genes.annot	ENSG00000179546	2.2808	0.01128	HTR1D	0.641675
contralateral_degree_asymmetry	Fetal_brain.genes.annot	ENSG00000259188	2.2806	0.011287	AC025040.1	0.641675
contralateral_degree_asymmetry	Fetal_brain.genes.annot	ENSG00000280537	2.2791	0.01133	AC068946.1	0.641675
contralateral_degree_asymmetry	Fetal_brain.genes.annot	ENSG00000265204	2.2789	0.011336	AC090772.2	0.641675
contralateral_degree_asymmetry	Fetal_brain.genes.annot	ENSG00000186529	2.2786	0.011344	CYP4F3	0.641675
contralateral_degree_asymmetry	Fetal_brain.genes.annot	ENSG00000198261	2.2783	0.011355	OR5BB1P	0.641675
contralateral_degree_asymmetry	Fetal_brain.genes.annot	ENSG00000171119	2.278	0.011365	NRTN	0.641675
contralateral_degree_asymmetry	Fetal_brain.genes.annot	ENSG00000269887	2.2772	0.011387	AL391001.1	0.641675
contralateral_degree_asymmetry	Fetal_brain.genes.annot	ENSG00000206962	2.2768	0.011399	RNU6-74P	0.641675
contralateral_degree_asymmetry	Fetal_brain.genes.annot	ENSG00000264278	2.2767	0.011403	ZNF236-DT	0.641675
contralateral_degree_asymmetry	Fetal_brain.genes.annot	ENSG00000258128	2.2766	0.011405	MKRN9P	0.641675
contralateral_degree_asymmetry	Fetal_brain.genes.annot	ENSG00000258527	2.2766	0.011405	ASB9P1	0.641675
contralateral_degree_asymmetry	Fetal_brain.genes.annot	ENSG00000254731	2.2763	0.011415	AP003059.1	0.641675
contralateral_degree_asymmetry	Fetal_brain.genes.annot	ENSG00000253585	2.276	0.011423	AP003351.1	0.641675
contralateral_degree_asymmetry	Fetal_brain.genes.annot	ENSG00000185261	2.2758	0.01143	KIAA0825	0.641675
contralateral_degree_asymmetry	Fetal_brain.genes.annot	ENSG00000257829	2.2757	0.011433	AC121757.1	0.641675
contralateral_degree_asymmetry	Fetal_brain.genes.annot	ENSG00000236264	2.275	0.011452	RPL26P30	0.641675
contralateral_degree_asymmetry	Fetal_brain.genes.annot	ENSG00000253803	2.275	0.011452	AC091163.3	0.641675
contralateral_degree_asymmetry	Fetal_brain.genes.annot	ENSG00000175707	2.275	0.011453	KDF1	0.641675
contralateral_degree_asymmetry	Fetal_brain.genes.annot	ENSG00000241984	2.2739	0.011485	RPL7AP2	0.641675
contralateral_degree_asymmetry	Fetal_brain.genes.annot	ENSG00000141378	2.2734	0.011501	PTRH2	0.641675
contralateral_degree_asymmetry	Fetal_brain.genes.annot	ENSG00000226218	2.273	0.011512	AC079163.1	0.641675
contralateral_degree_asymmetry	Fetal_brain.genes.annot	ENSG00000091009	2.2728	0.011518	RBM27	0.641675
contralateral_degree_asymmetry	Fetal_brain.genes.annot	ENSG00000168060	2.2727	0.011522	NAALADL1	0.641675
contralateral_degree_asymmetry	Fetal_brain.genes.annot	ENSG00000200406	2.2724	0.011532	SNORD114-23	0.641675
contralateral_degree_asymmetry	Fetal_brain.genes.annot	ENSG00000259267	2.272	0.011542	LINC02622	0.641675
contralateral_degree_asymmetry	Fetal_brain.genes.annot	ENSG00000248565	2.2719	0.011547	TECRP2	0.641675
contralateral_degree_asymmetry	Fetal_brain.genes.annot	ENSG00000240484	2.2711	0.011571	AC091544.1	0.641675
contralateral_degree_asymmetry	Fetal_brain.genes.annot	ENSG00000149179	2.2707	0.011583	C11orf49	0.641675
contralateral_degree_asymmetry	Fetal_brain.genes.annot	ENSG00000230186	2.27	0.011602	AC246680.1	0.641675
contralateral_degree_asymmetry	Fetal_brain.genes.annot	ENSG00000279345	2.2696	0.011615	Z98885.3	0.641675
contralateral_degree_asymmetry	Fetal_brain.genes.annot	ENSG00000236451	2.269	0.011633	AC067956.1	0.641675
contralateral_degree_asymmetry	Fetal_brain.genes.annot	ENSG00000170500	2.2687	0.011644	LONRF2	0.641675
contralateral_degree_asymmetry	Fetal_brain.genes.annot	ENSG00000165912	2.2686	0.011647	PACSIN3	0.641675
contralateral_degree_asymmetry	Fetal_brain.genes.annot	ENSG00000259195	2.2685	0.011649	AC021739.1	0.641675
contralateral_degree_asymmetry	Fetal_brain.genes.annot	ENSG00000142046	2.2678	0.011672	TMEM91	0.641675
contralateral_degree_asymmetry	Fetal_brain.genes.annot	ENSG00000283782	2.2674	0.011684	AC116366.3	0.641675
contralateral_degree_asymmetry	Fetal_brain.genes.annot	ENSG00000162267	2.2669	0.011697	ITIH3	0.641675
contralateral_degree_asymmetry	Fetal_brain.genes.annot	ENSG00000138496	2.2666	0.011708	PARP9	0.641675
contralateral_degree_asymmetry	Fetal_brain.genes.annot	ENSG00000144713	2.2666	0.011709	RPL32	0.641675
contralateral_degree_asymmetry	Fetal_brain.genes.annot	ENSG00000132003	2.2662	0.011718	ZSWIM4	0.641675
contralateral_degree_asymmetry	Fetal_brain.genes.annot	ENSG00000136807	2.2662	0.011718	CDK9	0.641675
contralateral_degree_asymmetry	Fetal_brain.genes.annot	ENSG00000241183	2.2661	0.011723	AC009022.2	0.641675
contralateral_degree_asymmetry	Fetal_brain.genes.annot	ENSG00000254903	2.2658	0.01173	OR8L1P	0.641675
contralateral_degree_asymmetry	Fetal_brain.genes.annot	ENSG00000144791	2.2657	0.011735	LIMD1	0.641675
contralateral_degree_asymmetry	Fetal_brain.genes.annot	ENSG00000139970	2.2651	0.011753	RTN1	0.641675
contralateral_degree_asymmetry	Fetal_brain.genes.annot	ENSG00000272263	2.2649	0.011759	AC034198.2	0.641675
contralateral_degree_asymmetry	Fetal_brain.genes.annot	ENSG00000259481	2.2649	0.011759	AC012404.1	0.641675
contralateral_degree_asymmetry	Fetal_brain.genes.annot	ENSG00000279329	2.2644	0.011774	AC020910.6	0.641675
contralateral_degree_asymmetry	Fetal_brain.genes.annot	ENSG00000174428	2.2636	0.011798	GTF2IRD2B	0.641675
contralateral_degree_asymmetry	Fetal_brain.genes.annot	ENSG00000253562	2.2626	0.01183	AC107909.2	0.641675
contralateral_degree_asymmetry	Fetal_brain.genes.annot	ENSG00000265555	2.2619	0.011851	LINC01903	0.641675
contralateral_degree_asymmetry	Fetal_brain.genes.annot	ENSG00000224045	2.2615	0.011864	PAEPP1	0.641675
contralateral_degree_asymmetry	Fetal_brain.genes.annot	ENSG00000255452	2.2612	0.011873	AC084851.2	0.641675
contralateral_degree_asymmetry	Fetal_brain.genes.annot	ENSG00000279741	2.2609	0.011881	AC007342.8	0.641675
contralateral_degree_asymmetry	Fetal_brain.genes.annot	ENSG00000129480	2.2605	0.011894	DTD2	0.641675
contralateral_degree_asymmetry	Fetal_brain.genes.annot	ENSG00000276925	2.2604	0.011898	AC099778.2	0.641675
contralateral_degree_asymmetry	Fetal_brain.genes.annot	ENSG00000157927	2.2604	0.011898	RADIL	0.641675
contralateral_degree_asymmetry	Fetal_brain.genes.annot	ENSG00000176857	2.2604	0.011899	GJA1P1	0.641675
contralateral_degree_asymmetry	Fetal_brain.genes.annot	ENSG00000277382	2.2602	0.011905	AC005837.4	0.641675
contralateral_degree_asymmetry	Fetal_brain.genes.annot	ENSG00000197142	2.2599	0.011913	ACSL5	0.641675
contralateral_degree_asymmetry	Fetal_brain.genes.annot	ENSG00000229743	2.2597	0.011919	LINC01159	0.641675
contralateral_degree_asymmetry	Fetal_brain.genes.annot	ENSG00000211647	2.2597	0.011921	IGLV5-48	0.641675
contralateral_degree_asymmetry	Fetal_brain.genes.annot	ENSG00000178934	2.2595	0.011926	LGALS7B	0.641675
contralateral_degree_asymmetry	Fetal_brain.genes.annot	ENSG00000242983	2.2592	0.011934	CABYRP1	0.641675
path_length_asymmetry	Midbrain_DA.genes.annot	ENSG00000263658	1.9628	0.024832	AL356865.1	0.64169
ipsilateral_degree_asymmetry	ENSG.genes.annot	ENSG00000160785	2.164	0.015231	SLC25A44	0.641718
ipsilateral_degree_asymmetry	ENSG.genes.annot	ENSG00000198553	2.1633	0.015261	KCNRG	0.641718
contralateral_degree_asymmetry	Adult_brain.genes.annot	ENSG00000279625	2.2711	0.01157	AL591122.1	0.64175
ipsilateral_degree_asymmetry	ENSG.genes.annot	ENSG00000122515	2.1623	0.015298	ZMIZ2	0.64176
degree_asymmetry	Fetal_brain.genes.annot	ENSG00000158966	2.0555	0.019915	CACHD1	0.641825
clustering_asymmetry	Cortical_Neuron.genes.annot	ENSG00000183723	2.2733	0.011504	CMTM4	0.641833
clustering_asymmetry	Cortical_Neuron.genes.annot	ENSG00000134569	2.2727	0.011522	LRP4	0.641833
clustering_asymmetry	Cortical_Neuron.genes.annot	ENSG00000273343	2.2724	0.011531	AC007663.4	0.641833
clustering_asymmetry	Cortical_Neuron.genes.annot	ENSG00000168612	2.2721	0.011541	ZSWIM1	0.641833
clustering_asymmetry	Cortical_Neuron.genes.annot	ENSG00000236709	2.2712	0.011568	DAPK1-IT1	0.641833
clustering_asymmetry	Cortical_Neuron.genes.annot	ENSG00000279679	2.271	0.011573	AC091925.2	0.641833
clustering_asymmetry	Cortical_Neuron.genes.annot	ENSG00000231359	2.2708	0.01158	AC072052.1	0.641833
clustering_asymmetry	Cortical_Neuron.genes.annot	ENSG00000230355	2.2703	0.011594	AC009474.2	0.641833
clustering_asymmetry	Cortical_Neuron.genes.annot	ENSG00000205106	2.2699	0.011607	LINC02716	0.641833
clustering_asymmetry	Cortical_Neuron.genes.annot	ENSG00000251230	2.2697	0.011613	MIR3945HG	0.641833
clustering_asymmetry	Cortical_Neuron.genes.annot	ENSG00000227868	2.2693	0.011625	TEX46	0.641833
clustering_asymmetry	Cortical_Neuron.genes.annot	ENSG00000272181	2.2691	0.011632	AC012557.2	0.641833
path_length_asymmetry	Midbrain_DA.genes.annot	ENSG00000272600	1.9621	0.024874	AC007308.1	0.641842
path_length_asymmetry	Midbrain_DA.genes.annot	ENSG00000234206	1.9619	0.024884	AL121957.1	0.641842
path_length_asymmetry	Midbrain_DA.genes.annot	ENSG00000201919	1.9619	0.024888	RNU6-1022P	0.641842
path_length_asymmetry	Midbrain_DA.genes.annot	ENSG00000260612	1.9618	0.024895	AC009097.3	0.641842
path_length_asymmetry	Midbrain_DA.genes.annot	ENSG00000230102	1.9616	0.024903	LINC02028	0.641842
path_length_asymmetry	Midbrain_DA.genes.annot	ENSG00000213005	1.961	0.024937	PTTG3P	0.641842
path_length_asymmetry	Midbrain_DA.genes.annot	ENSG00000181903	1.9608	0.024952	OR4C6	0.641842
path_length_asymmetry	Midbrain_DA.genes.annot	ENSG00000253554	1.9605	0.024969	LINC01414	0.641842
path_length_asymmetry	Midbrain_DA.genes.annot	ENSG00000105438	1.9602	0.024985	KDELR1	0.641842
path_length_asymmetry	Midbrain_DA.genes.annot	ENSG00000231254	1.96	0.025	PCED1CP	0.641842
path_length_asymmetry	Midbrain_DA.genes.annot	ENSG00000231625	1.9594	0.025031	SLC47A1P2	0.641842
path_length_asymmetry	Midbrain_DA.genes.annot	ENSG00000236317	1.9588	0.025066	AC104333.2	0.641842
path_length_asymmetry	Midbrain_DA.genes.annot	ENSG00000224322	1.9587	0.025071	AC004009.1	0.641842
path_length_asymmetry	Midbrain_DA.genes.annot	ENSG00000169750	1.9584	0.025092	RAC3	0.641842
path_length_asymmetry	Midbrain_DA.genes.annot	ENSG00000223820	1.9584	0.025094	CFL1P1	0.641842
path_length_asymmetry	Midbrain_DA.genes.annot	ENSG00000199932	1.9582	0.025102	RNU1-18P	0.641842
path_length_asymmetry	Midbrain_DA.genes.annot	ENSG00000231426	1.9582	0.025105	FILNC1	0.641842
path_length_asymmetry	Midbrain_DA.genes.annot	ENSG00000233558	1.958	0.025117	AL050331.1	0.641842
path_length_asymmetry	Midbrain_DA.genes.annot	ENSG00000232968	1.9578	0.025125	EIF4EP4	0.641842
path_length_asymmetry	Midbrain_DA.genes.annot	ENSG00000185420	1.9578	0.025127	SMYD3	0.641842
path_length_asymmetry	Midbrain_DA.genes.annot	ENSG00000207956	1.9578	0.025129	MIR579	0.641842
path_length_asymmetry	Midbrain_DA.genes.annot	ENSG00000188266	1.9575	0.025142	HYKK	0.641842
path_length_asymmetry	Midbrain_DA.genes.annot	ENSG00000113716	1.9569	0.025178	HMGXB3	0.641842
path_length_asymmetry	Midbrain_DA.genes.annot	ENSG00000206788	1.9568	0.025186	RNU6-629P	0.641842
path_length_asymmetry	Midbrain_DA.genes.annot	ENSG00000187733	1.9567	0.025193	AMY1C	0.641842
path_length_asymmetry	Midbrain_DA.genes.annot	ENSG00000240097	1.9564	0.025208	AC104164.2	0.641842
path_length_asymmetry	Midbrain_DA.genes.annot	ENSG00000229893	1.9563	0.025216	AC005091.1	0.641842
path_length_asymmetry	Midbrain_DA.genes.annot	ENSG00000168447	1.9558	0.025242	SCNN1B	0.641842
path_length_asymmetry	Midbrain_DA.genes.annot	ENSG00000172457	1.9555	0.025262	OR9G4	0.641842
path_length_asymmetry	Midbrain_DA.genes.annot	ENSG00000178233	1.9545	0.025319	TMEM151B	0.641842
path_length_asymmetry	Midbrain_DA.genes.annot	ENSG00000207804	1.9537	0.025371	MIR599	0.641842
path_length_asymmetry	Midbrain_DA.genes.annot	ENSG00000216069	1.9537	0.025371	MIR875	0.641842
path_length_asymmetry	Midbrain_DA.genes.annot	ENSG00000065413	1.9535	0.025383	ANKRD44	0.641842
path_length_asymmetry	Midbrain_DA.genes.annot	ENSG00000197451	1.9534	0.025386	HNRNPAB	0.641842
path_length_asymmetry	Midbrain_DA.genes.annot	ENSG00000231368	1.9533	0.025391	RPSAP40	0.641842
path_length_asymmetry	Midbrain_DA.genes.annot	ENSG00000261829	1.9529	0.025415	AC009407.1	0.641842
path_length_asymmetry	Midbrain_DA.genes.annot	ENSG00000280078	1.9529	0.025417	AC016526.3	0.641842
path_length_asymmetry	Midbrain_DA.genes.annot	ENSG00000236609	1.9529	0.025417	ZNF853	0.641842
path_length_asymmetry	Midbrain_DA.genes.annot	ENSG00000261807	1.9529	0.025419	LINC02141	0.641842
path_length_asymmetry	Midbrain_DA.genes.annot	ENSG00000205269	1.9528	0.025424	TMEM170B	0.641842
path_length_asymmetry	Midbrain_DA.genes.annot	ENSG00000221428	1.9527	0.025428	AC006150.2	0.641842
path_length_asymmetry	Midbrain_DA.genes.annot	ENSG00000089041	1.9526	0.025436	P2RX7	0.641842
path_length_asymmetry	Midbrain_DA.genes.annot	ENSG00000215458	1.952	0.025467	AATBC	0.641842
path_length_asymmetry	Midbrain_DA.genes.annot	ENSG00000200890	1.9519	0.025475	RNA5SP99	0.641842
path_length_asymmetry	Midbrain_DA.genes.annot	ENSG00000240238	1.9516	0.025496	AC092754.1	0.641842
path_length_asymmetry	Midbrain_DA.genes.annot	ENSG00000276156	1.9515	0.025498	AL138880.2	0.641842
path_length_asymmetry	Midbrain_DA.genes.annot	ENSG00000254278	1.951	0.025529	AC107953.2	0.641842
path_length_asymmetry	Midbrain_DA.genes.annot	ENSG00000222526	1.9508	0.025543	AC060835.1	0.641842
path_length_asymmetry	Midbrain_DA.genes.annot	ENSG00000179674	1.9502	0.025573	ARL14	0.641842
path_length_asymmetry	Midbrain_DA.genes.annot	ENSG00000279367	1.9501	0.025583	AC102797.2	0.641842
path_length_asymmetry	Midbrain_DA.genes.annot	ENSG00000007341	1.95	0.025586	ST7L	0.641842
path_length_asymmetry	Midbrain_DA.genes.annot	ENSG00000255529	1.95	0.025589	POLR2M	0.641842
path_length_asymmetry	Midbrain_DA.genes.annot	ENSG00000223823	1.9498	0.025599	LINC01342	0.641842
path_length_asymmetry	Midbrain_DA.genes.annot	ENSG00000140932	1.9495	0.025616	CMTM2	0.641842
path_length_asymmetry	Midbrain_DA.genes.annot	ENSG00000228559	1.9495	0.025617	AL033519.4	0.641842
path_length_asymmetry	Midbrain_DA.genes.annot	ENSG00000246090	1.9493	0.025627	AP002026.1	0.641842
path_length_asymmetry	Midbrain_DA.genes.annot	ENSG00000206855	1.9493	0.02563	RNU6-571P	0.641842
path_length_asymmetry	Midbrain_DA.genes.annot	ENSG00000143374	1.9491	0.025643	TARS2	0.641842
path_length_asymmetry	Midbrain_DA.genes.annot	ENSG00000226507	1.9489	0.025651	IPMKP1	0.641842
path_length_asymmetry	Midbrain_DA.genes.annot	ENSG00000162144	1.9486	0.02567	CYB561A3	0.641842
path_length_asymmetry	Midbrain_DA.genes.annot	ENSG00000269635	1.9486	0.025671	AC004257.1	0.641842
path_length_asymmetry	Midbrain_DA.genes.annot	ENSG00000199450	1.9481	0.025699	RNA5SP276	0.641842
path_length_asymmetry	Midbrain_DA.genes.annot	ENSG00000089157	1.9479	0.025711	RPLP0	0.641842
path_length_asymmetry	Midbrain_DA.genes.annot	ENSG00000138785	1.9479	0.025714	INTS12	0.641842
path_length_asymmetry	Midbrain_DA.genes.annot	ENSG00000249577	1.9478	0.025719	AC010424.1	0.641842
path_length_asymmetry	Midbrain_DA.genes.annot	ENSG00000224371	1.9477	0.025725	AL391361.2	0.641842
path_length_asymmetry	Midbrain_DA.genes.annot	ENSG00000005059	1.9476	0.025732	MCUB	0.641842
path_length_asymmetry	Midbrain_DA.genes.annot	ENSG00000259428	1.9468	0.025779	HMGB3P26	0.641842
path_length_asymmetry	Midbrain_DA.genes.annot	ENSG00000249678	1.9468	0.02578	AC097716.1	0.641842
path_length_asymmetry	Midbrain_DA.genes.annot	ENSG00000226984	1.9467	0.025786	AL035410.1	0.641842
path_length_asymmetry	Midbrain_DA.genes.annot	ENSG00000253806	1.9464	0.025801	AC108002.1	0.641842
path_length_asymmetry	Midbrain_DA.genes.annot	ENSG00000183260	1.9458	0.025837	ABHD16B	0.641842
path_length_asymmetry	Midbrain_DA.genes.annot	ENSG00000064763	1.9455	0.025858	FAR2	0.641842
path_length_asymmetry	Midbrain_DA.genes.annot	ENSG00000254052	1.9455	0.025858	IGHVIII-67-4	0.641842
path_length_asymmetry	Midbrain_DA.genes.annot	ENSG00000264407	1.9454	0.025861	RN7SL528P	0.641842
path_length_asymmetry	Midbrain_DA.genes.annot	ENSG00000257653	1.9454	0.025862	AC117498.2	0.641842
path_length_asymmetry	Midbrain_DA.genes.annot	ENSG00000216915	1.9454	0.025863	GPR89P	0.641842
path_length_asymmetry	Midbrain_DA.genes.annot	ENSG00000264752	1.9453	0.025871	RN7SL90P	0.641842
path_length_asymmetry	Midbrain_DA.genes.annot	ENSG00000136573	1.9446	0.025913	BLK	0.641842
path_length_asymmetry	Midbrain_DA.genes.annot	ENSG00000179820	1.9444	0.025922	MYADM	0.641842
path_length_asymmetry	Midbrain_DA.genes.annot	ENSG00000255520	1.944	0.025946	AC090589.2	0.641842
path_length_asymmetry	Midbrain_DA.genes.annot	ENSG00000172954	1.944	0.025948	LCLAT1	0.641842
path_length_asymmetry	Midbrain_DA.genes.annot	ENSG00000251215	1.944	0.025949	GOLGA5P1	0.641842
path_length_asymmetry	Midbrain_DA.genes.annot	ENSG00000206899	1.9439	0.025952	RNU6-36P	0.641842
path_length_asymmetry	Midbrain_DA.genes.annot	ENSG00000136144	1.9439	0.025955	RCBTB1	0.641842
path_length_asymmetry	Midbrain_DA.genes.annot	ENSG00000202363	1.9432	0.025998	SNORA62	0.641842
path_length_asymmetry	Midbrain_DA.genes.annot	ENSG00000242696	1.9424	0.026043	RN7SL40P	0.641842
path_length_asymmetry	Midbrain_DA.genes.annot	ENSG00000214194	1.9422	0.026054	SMIM30	0.641842
path_length_asymmetry	Midbrain_DA.genes.annot	ENSG00000206144	1.9422	0.026057	MAPK6P1	0.641842
path_length_asymmetry	Midbrain_DA.genes.annot	ENSG00000271936	1.9422	0.026059	AC012073.1	0.641842
path_length_asymmetry	Midbrain_DA.genes.annot	ENSG00000270324	1.9421	0.026061	AC005972.1	0.641842
path_length_asymmetry	Midbrain_DA.genes.annot	ENSG00000179242	1.9421	0.026061	CDH4	0.641842
path_length_asymmetry	Midbrain_DA.genes.annot	ENSG00000254063	1.9417	0.026089	DUXAP2	0.641842
path_length_asymmetry	Midbrain_DA.genes.annot	ENSG00000114805	1.9416	0.026093	PLCH1	0.641842
path_length_asymmetry	Midbrain_DA.genes.annot	ENSG00000243766	1.9415	0.026101	HOTTIP	0.641842
path_length_asymmetry	Midbrain_DA.genes.annot	ENSG00000231630	1.9414	0.026104	AL592464.1	0.641842
path_length_asymmetry	Midbrain_DA.genes.annot	ENSG00000141378	1.941	0.026131	PTRH2	0.641842
path_length_asymmetry	Midbrain_DA.genes.annot	ENSG00000168071	1.9408	0.026143	CCDC88B	0.641842
path_length_asymmetry	Midbrain_DA.genes.annot	ENSG00000253131	1.9402	0.026175	IGHV7-56	0.641842
path_length_asymmetry	Midbrain_DA.genes.annot	ENSG00000231655	1.9402	0.026176	AC011742.2	0.641842
path_length_asymmetry	Midbrain_DA.genes.annot	ENSG00000171695	1.9399	0.026196	LKAAEAR1	0.641842
path_length_asymmetry	Midbrain_DA.genes.annot	ENSG00000235070	1.9397	0.02621	AC062015.1	0.641842
path_length_asymmetry	Midbrain_DA.genes.annot	ENSG00000238390	1.9396	0.026217	SNORA81	0.641842
path_length_asymmetry	Midbrain_DA.genes.annot	ENSG00000255253	1.9393	0.026229	AC068587.3	0.641842
path_length_asymmetry	Midbrain_DA.genes.annot	ENSG00000204993	1.9393	0.02623	AC139712.1	0.641842
path_length_asymmetry	Midbrain_DA.genes.annot	ENSG00000228120	1.9393	0.026231	AP001631.1	0.641842
path_length_asymmetry	Midbrain_DA.genes.annot	ENSG00000205716	1.9393	0.026231	FAM183DP	0.641842
path_length_asymmetry	Midbrain_DA.genes.annot	ENSG00000250899	1.9391	0.026245	AC125807.2	0.641842
path_length_asymmetry	Midbrain_DA.genes.annot	ENSG00000207422	1.9389	0.026258	RNU6-813P	0.641842
path_length_asymmetry	Midbrain_DA.genes.annot	ENSG00000145495	1.9388	0.026263	MARCHF6	0.641842
path_length_asymmetry	Midbrain_DA.genes.annot	ENSG00000230240	1.9382	0.026299	RPL34P19	0.641842
path_length_asymmetry	Midbrain_DA.genes.annot	ENSG00000261959	1.9376	0.026338	AC015909.3	0.641842
path_length_asymmetry	Midbrain_DA.genes.annot	ENSG00000139719	1.9374	0.02635	VPS33A	0.641842
path_length_asymmetry	Midbrain_DA.genes.annot	ENSG00000259834	1.9373	0.026354	AL365361.1	0.641842
path_length_asymmetry	Midbrain_DA.genes.annot	ENSG00000105483	1.9372	0.02636	CARD8	0.641842
path_length_asymmetry	Midbrain_DA.genes.annot	ENSG00000225591	1.9371	0.026369	BX248409.1	0.641842
path_length_asymmetry	Midbrain_DA.genes.annot	ENSG00000252894	1.9368	0.026387	Y_RNA	0.641842
path_length_asymmetry	Midbrain_DA.genes.annot	ENSG00000214029	1.9367	0.02639	ZNF891	0.641842
path_length_asymmetry	Midbrain_DA.genes.annot	ENSG00000226204	1.9363	0.026413	AL157359.1	0.641842
path_length_asymmetry	Midbrain_DA.genes.annot	ENSG00000182223	1.9362	0.026422	ZAR1	0.641842
path_length_asymmetry	Midbrain_DA.genes.annot	ENSG00000260677	1.9361	0.026426	AL445531.1	0.641842
path_length_asymmetry	Midbrain_DA.genes.annot	ENSG00000199015	1.936	0.026432	MIR377	0.641842
path_length_asymmetry	Midbrain_DA.genes.annot	ENSG00000262823	1.9359	0.026437	AC127521.1	0.641842
path_length_asymmetry	Midbrain_DA.genes.annot	ENSG00000271727	1.9358	0.026447	AL357054.2	0.641842
path_length_asymmetry	Midbrain_DA.genes.annot	ENSG00000223489	1.9355	0.026464	NEFHP1	0.641842
path_length_asymmetry	Midbrain_DA.genes.annot	ENSG00000197024	1.9355	0.026465	ZNF398	0.641842
path_length_asymmetry	Midbrain_DA.genes.annot	ENSG00000278863	1.9354	0.026469	AC091059.2	0.641842
path_length_asymmetry	Midbrain_DA.genes.annot	ENSG00000253345	1.9353	0.026479	IGHVII-22-1	0.641842
path_length_asymmetry	Midbrain_DA.genes.annot	ENSG00000182645	1.9352	0.026485	CCDC172	0.641842
path_length_asymmetry	Midbrain_DA.genes.annot	ENSG00000270965	1.9351	0.026491	NTAN1P1	0.641842
path_length_asymmetry	Midbrain_DA.genes.annot	ENSG00000236058	1.9349	0.026504	RPL17P36	0.641842
path_length_asymmetry	Midbrain_DA.genes.annot	ENSG00000276293	1.9348	0.026507	PIP4K2B	0.641842
path_length_asymmetry	Midbrain_DA.genes.annot	ENSG00000267581	1.9347	0.026513	AC011477.3	0.641842
path_length_asymmetry	Midbrain_DA.genes.annot	ENSG00000171097	1.9346	0.026517	KYAT1	0.641842
path_length_asymmetry	Midbrain_DA.genes.annot	ENSG00000171804	1.9346	0.026523	WDR87	0.641842
path_length_asymmetry	Midbrain_DA.genes.annot	ENSG00000118292	1.9345	0.026525	C1orf54	0.641842
path_length_asymmetry	Midbrain_DA.genes.annot	ENSG00000248847	1.9344	0.026533	AC074087.1	0.641842
path_length_asymmetry	Midbrain_DA.genes.annot	ENSG00000225724	1.9338	0.026567	ASH2LP3	0.641842
path_length_asymmetry	Midbrain_DA.genes.annot	ENSG00000267765	1.9338	0.026571	AC100793.3	0.641842
path_length_asymmetry	Midbrain_DA.genes.annot	ENSG00000248674	1.9337	0.026574	RBBP4P6	0.641842
path_length_asymmetry	Midbrain_DA.genes.annot	ENSG00000232511	1.9335	0.02659	OR2AH1P	0.641842
path_length_asymmetry	Midbrain_DA.genes.annot	ENSG00000251902	1.9331	0.026609	RNU6-51P	0.641842
path_length_asymmetry	Midbrain_DA.genes.annot	ENSG00000228748	1.9329	0.026625	AL450306.1	0.641842
path_length_asymmetry	Midbrain_DA.genes.annot	ENSG00000164048	1.9327	0.026636	ZNF589	0.641842
path_length_asymmetry	Midbrain_DA.genes.annot	ENSG00000187091	1.9326	0.026645	PLCD1	0.641842
path_length_asymmetry	Midbrain_DA.genes.annot	ENSG00000247774	1.9323	0.026662	PCED1B-AS1	0.641842
path_length_asymmetry	Midbrain_DA.genes.annot	ENSG00000142039	1.9322	0.026667	CCDC97	0.641842
path_length_asymmetry	Midbrain_DA.genes.annot	ENSG00000238166	1.9318	0.026692	AC022748.1	0.641842
path_length_asymmetry	Midbrain_DA.genes.annot	ENSG00000252434	1.9318	0.026695	SNORD112	0.641842
path_length_asymmetry	Midbrain_DA.genes.annot	ENSG00000198805	1.9313	0.026725	PNP	0.641842
path_length_asymmetry	Midbrain_DA.genes.annot	ENSG00000275119	1.9311	0.026734	AC244131.2	0.641842
path_length_asymmetry	Midbrain_DA.genes.annot	ENSG00000144893	1.9311	0.026734	MED12L	0.641842
path_length_asymmetry	Midbrain_DA.genes.annot	ENSG00000238168	1.9309	0.026748	AC137055.1	0.641842
path_length_asymmetry	Midbrain_DA.genes.annot	ENSG00000125149	1.9309	0.02675	C16orf70	0.641842
path_length_asymmetry	Midbrain_DA.genes.annot	ENSG00000266210	1.9307	0.026761	RN7SL371P	0.641842
path_length_asymmetry	Midbrain_DA.genes.annot	ENSG00000199285	1.9306	0.026769	Y_RNA	0.641842
path_length_asymmetry	Midbrain_DA.genes.annot	ENSG00000223704	1.9305	0.026771	LINC01422	0.641842
path_length_asymmetry	Midbrain_DA.genes.annot	ENSG00000170632	1.9304	0.026776	ARMC10	0.641842
path_length_asymmetry	Midbrain_DA.genes.annot	ENSG00000258441	1.9304	0.026779	LINC00641	0.641842
path_length_asymmetry	Midbrain_DA.genes.annot	ENSG00000162897	1.9303	0.026785	FCAMR	0.641842
degree_asymmetry	Midbrain_DA.genes.annot	ENSG00000177191	2.0143	0.021991	B3GNT8	0.641855
degree_asymmetry	Midbrain_DA.genes.annot	ENSG00000266640	2.0139	0.02201	MIR4754	0.641855
degree_asymmetry	Midbrain_DA.genes.annot	ENSG00000279856	2.0138	0.022015	AC106733.1	0.641855
path_length_asymmetry	Fetal_brain.genes.annot	ENSG00000278974	1.9904	0.023271	AC093909.6	0.641856
path_length_asymmetry	Fetal_brain.genes.annot	ENSG00000234219	1.9903	0.023276	CDCA4P4	0.641856
path_length_asymmetry	Cortical_Neuron.genes.annot	ENSG00000250655	2.0426	0.020546	AC096661.1	0.641864
clustering_asymmetry	ENSG.genes.annot	ENSG00000181867	2.3036	0.010621	FTMT	0.641904
clustering_asymmetry	Cortical_Neuron.genes.annot	ENSG00000235775	2.2686	0.011646	AC063976.4	0.641922
clustering_asymmetry	Cortical_Neuron.genes.annot	ENSG00000225284	2.2682	0.011658	AC018693.1	0.641922
degree_asymmetry	Cortical_Neuron.genes.annot	ENSG00000264897	2.0637	0.019524	MIR3921	0.641932
degree_asymmetry	Cortical_Neuron.genes.annot	ENSG00000224029	2.0636	0.019527	AL450344.1	0.641932
degree_asymmetry	Cortical_Neuron.genes.annot	ENSG00000252796	2.0636	0.019528	RNU7-11P	0.641932
degree_asymmetry	Cortical_Neuron.genes.annot	ENSG00000254063	2.0634	0.019536	DUXAP2	0.641932
path_length_asymmetry	Cortical_Neuron.genes.annot	ENSG00000251113	2.0423	0.020561	AC092593.1	0.641952
degree_asymmetry	Fetal_brain.genes.annot	ENSG00000214093	2.0552	0.019932	AL096701.1	0.641979
degree_asymmetry	Adult_brain.genes.annot	ENSG00000252453	2.1248	0.016802	AC015971.1	0.642014
degree_asymmetry	Adult_brain.genes.annot	ENSG00000139970	2.1247	0.016805	RTN1	0.642014
degree_asymmetry	Adult_brain.genes.annot	ENSG00000249961	2.1247	0.016806	TERB1	0.642014
path_length_asymmetry	Adult_brain.genes.annot	ENSG00000231671	2.0355	0.020903	LINC01307	0.642021
path_length_asymmetry	Adult_brain.genes.annot	ENSG00000269483	2.0352	0.020913	AC006272.2	0.642021
path_length_asymmetry	Adult_brain.genes.annot	ENSG00000019169	2.035	0.020926	MARCO	0.642044
efficiency_asymmetry	Midbrain_DA.genes.annot	ENSG00000124171	2.208	0.013622	PARD6B	0.642048
ipsilateral_degree_asymmetry	Midbrain_DA.genes.annot	ENSG00000267385	2.4231	0.0076938	AC011498.4	0.642067
contralateral_degree_asymmetry	ENSG.genes.annot	ENSG00000154222	2.1112	0.017379	CC2D1B	0.6421
contralateral_degree_asymmetry	ENSG.genes.annot	ENSG00000108406	2.11	0.01743	DHX40	0.6421
contralateral_degree_asymmetry	ENSG.genes.annot	ENSG00000174173	2.1092	0.017463	TRMT10C	0.6421
contralateral_degree_asymmetry	ENSG.genes.annot	ENSG00000087237	2.1082	0.017507	CETP	0.6421
contralateral_degree_asymmetry	ENSG.genes.annot	ENSG00000162551	2.1078	0.017525	ALPL	0.6421
contralateral_degree_asymmetry	ENSG.genes.annot	ENSG00000100216	2.1075	0.017539	TOMM22	0.6421
clustering_asymmetry	Adult_brain.genes.annot	ENSG00000231393	2.2542	0.01209	AL357874.2	0.642115
efficiency_asymmetry	Adult_brain.genes.annot	ENSG00000278385	2.2242	0.013068	AC121338.2	0.642117
clustering_asymmetry	Midbrain_DA.genes.annot	ENSG00000227588	2.2055	0.013711	CNTN4-AS2	0.642162
clustering_asymmetry	Midbrain_DA.genes.annot	ENSG00000253479	2.2049	0.013731	LINC01603	0.642162
clustering_asymmetry	Midbrain_DA.genes.annot	ENSG00000251978	2.2048	0.013734	RNA5SP236	0.642162
degree_asymmetry	Cortical_Neuron.genes.annot	ENSG00000256098	2.0625	0.01958	AP002392.1	0.642164
degree_asymmetry	Cortical_Neuron.genes.annot	ENSG00000283084	2.0621	0.0196	AC026634.2	0.642164
degree_asymmetry	Cortical_Neuron.genes.annot	ENSG00000132405	2.0617	0.019617	TBC1D14	0.642164
degree_asymmetry	Cortical_Neuron.genes.annot	ENSG00000253820	2.0617	0.01962	IGHVII-67-1	0.642164
degree_asymmetry	Cortical_Neuron.genes.annot	ENSG00000236708	2.0615	0.019628	AC073316.3	0.642164
degree_asymmetry	Cortical_Neuron.genes.annot	ENSG00000163812	2.0611	0.019647	ZDHHC3	0.642164
degree_asymmetry	Cortical_Neuron.genes.annot	ENSG00000138071	2.0604	0.01968	ACTR2	0.642164
degree_asymmetry	Cortical_Neuron.genes.annot	ENSG00000130748	2.0602	0.019688	TMEM160	0.642164
degree_asymmetry	Cortical_Neuron.genes.annot	ENSG00000222099	2.06	0.0197	RN7SKP32	0.642164
degree_asymmetry	Cortical_Neuron.genes.annot	ENSG00000211970	2.0598	0.019708	IGHV4-61	0.642164
degree_asymmetry	Cortical_Neuron.genes.annot	ENSG00000232693	2.0587	0.01976	AC012370.1	0.642164
degree_asymmetry	Cortical_Neuron.genes.annot	ENSG00000170584	2.0587	0.019762	NUDCD2	0.642164
degree_asymmetry	Cortical_Neuron.genes.annot	ENSG00000239511	2.0587	0.019763	POM121L7P	0.642164
degree_asymmetry	Cortical_Neuron.genes.annot	ENSG00000229757	2.0586	0.019768	AL031736.2	0.642164
degree_asymmetry	Cortical_Neuron.genes.annot	ENSG00000267922	2.0581	0.019793	AC007785.1	0.642164
degree_asymmetry	Cortical_Neuron.genes.annot	ENSG00000264071	2.0578	0.019807	RN7SL531P	0.642164
degree_asymmetry	Cortical_Neuron.genes.annot	ENSG00000255508	2.0575	0.019821	AP002990.1	0.642164
degree_asymmetry	Cortical_Neuron.genes.annot	ENSG00000234119	2.0574	0.019824	AC079248.2	0.642164
degree_asymmetry	Cortical_Neuron.genes.annot	ENSG00000180708	2.0574	0.019824	OR10K2	0.642164
degree_asymmetry	Cortical_Neuron.genes.annot	ENSG00000200706	2.0574	0.019826	SNORD45	0.642164
degree_asymmetry	Cortical_Neuron.genes.annot	ENSG00000229672	2.0565	0.019869	AL450322.2	0.642164
degree_asymmetry	Cortical_Neuron.genes.annot	ENSG00000116221	2.0563	0.019875	MRPL37	0.642164
degree_asymmetry	Cortical_Neuron.genes.annot	ENSG00000224261	2.0561	0.019888	RPSAP18	0.642164
degree_asymmetry	Cortical_Neuron.genes.annot	ENSG00000215262	2.0555	0.019915	KCNU1	0.642164
degree_asymmetry	Cortical_Neuron.genes.annot	ENSG00000214093	2.0552	0.019932	AL096701.1	0.642164
degree_asymmetry	Cortical_Neuron.genes.annot	ENSG00000170759	2.055	0.019938	KIF5B	0.642164
degree_asymmetry	Cortical_Neuron.genes.annot	ENSG00000188056	2.0549	0.019945	TREML4	0.642164
degree_asymmetry	Cortical_Neuron.genes.annot	ENSG00000173369	2.0548	0.019948	C1QB	0.642164
degree_asymmetry	Cortical_Neuron.genes.annot	ENSG00000239642	2.0548	0.019948	MEIKIN	0.642164
degree_asymmetry	Cortical_Neuron.genes.annot	ENSG00000259577	2.0539	0.019992	CERNA1	0.642164
degree_asymmetry	Cortical_Neuron.genes.annot	ENSG00000280278	2.0537	0.020005	AC009108.5	0.642164
degree_asymmetry	Cortical_Neuron.genes.annot	ENSG00000272940	2.0535	0.020012	U62317.3	0.642164
degree_asymmetry	Cortical_Neuron.genes.annot	ENSG00000101189	2.0533	0.020021	MRGBP	0.642164
degree_asymmetry	Cortical_Neuron.genes.annot	ENSG00000235101	2.053	0.020034	SETP9	0.642164
degree_asymmetry	Cortical_Neuron.genes.annot	ENSG00000262801	2.0522	0.020077	U91319.1	0.642164
degree_asymmetry	Cortical_Neuron.genes.annot	ENSG00000229444	2.0519	0.02009	AL451062.1	0.642164
degree_asymmetry	Cortical_Neuron.genes.annot	ENSG00000115392	2.0514	0.020113	FANCL	0.642164
degree_asymmetry	Cortical_Neuron.genes.annot	ENSG00000232706	2.0514	0.020116	NUTM2HP	0.642164
degree_asymmetry	Cortical_Neuron.genes.annot	ENSG00000162959	2.0513	0.020118	MEMO1	0.642164
degree_asymmetry	Cortical_Neuron.genes.annot	ENSG00000261366	2.0511	0.020126	MANEA-DT	0.642164
degree_asymmetry	Cortical_Neuron.genes.annot	ENSG00000261404	2.0511	0.020127	AC138627.1	0.642164
degree_asymmetry	Cortical_Neuron.genes.annot	ENSG00000101441	2.0511	0.020128	CST4	0.642164
degree_asymmetry	Cortical_Neuron.genes.annot	ENSG00000222035	2.0511	0.02013	KIAA2012-AS1	0.642164
degree_asymmetry	Cortical_Neuron.genes.annot	ENSG00000236281	2.0505	0.020158	NDUFB9P2	0.642164
degree_asymmetry	Cortical_Neuron.genes.annot	ENSG00000163006	2.0494	0.020212	CCDC138	0.642164
degree_asymmetry	Cortical_Neuron.genes.annot	ENSG00000224326	2.0491	0.020224	AL136234.1	0.642164
degree_asymmetry	Cortical_Neuron.genes.annot	ENSG00000144460	2.049	0.02023	NYAP2	0.642164
degree_asymmetry	Cortical_Neuron.genes.annot	ENSG00000095209	2.0486	0.020252	TMEM38B	0.642164
degree_asymmetry	Cortical_Neuron.genes.annot	ENSG00000221467	2.0482	0.020269	AC132803.1	0.642164
degree_asymmetry	Cortical_Neuron.genes.annot	ENSG00000222078	2.0482	0.020269	RN7SKP110	0.642164
degree_asymmetry	Cortical_Neuron.genes.annot	ENSG00000226348	2.0482	0.020271	VN2R10P	0.642164
degree_asymmetry	Cortical_Neuron.genes.annot	ENSG00000278000	2.048	0.02028	AC139100.2	0.642164
degree_asymmetry	Cortical_Neuron.genes.annot	ENSG00000269253	2.048	0.020282	SIGLEC21P	0.642164
degree_asymmetry	Cortical_Neuron.genes.annot	ENSG00000171853	2.0479	0.020284	TRAPPC12	0.642164
degree_asymmetry	Cortical_Neuron.genes.annot	ENSG00000253545	2.0478	0.020288	IGHV3-52	0.642164
degree_asymmetry	Cortical_Neuron.genes.annot	ENSG00000175879	2.0478	0.020289	HOXD8	0.642164
degree_asymmetry	Cortical_Neuron.genes.annot	ENSG00000271830	2.0478	0.02029	AC012213.4	0.642164
degree_asymmetry	Cortical_Neuron.genes.annot	ENSG00000164385	2.0473	0.020313	LINC01600	0.642164
degree_asymmetry	Cortical_Neuron.genes.annot	ENSG00000134779	2.0473	0.020315	TPGS2	0.642164
degree_asymmetry	Cortical_Neuron.genes.annot	ENSG00000155275	2.047	0.02033	TRMT44	0.642164
degree_asymmetry	Cortical_Neuron.genes.annot	ENSG00000118520	2.0469	0.020332	ARG1	0.642164
degree_asymmetry	Cortical_Neuron.genes.annot	ENSG00000235628	2.0466	0.020348	TNR-IT1	0.642164
degree_asymmetry	Cortical_Neuron.genes.annot	ENSG00000100941	2.0462	0.020369	PNN	0.642164
degree_asymmetry	Cortical_Neuron.genes.annot	ENSG00000183023	2.0452	0.020419	SLC8A1	0.642164
degree_asymmetry	Cortical_Neuron.genes.annot	ENSG00000177084	2.0451	0.020425	POLE	0.642164
degree_asymmetry	Cortical_Neuron.genes.annot	ENSG00000248347	2.0449	0.020431	AC120036.1	0.642164
degree_asymmetry	Cortical_Neuron.genes.annot	ENSG00000213533	2.0447	0.020445	STIMATE	0.642164
degree_asymmetry	Cortical_Neuron.genes.annot	ENSG00000227868	2.0443	0.020464	TEX46	0.642164
degree_asymmetry	Cortical_Neuron.genes.annot	ENSG00000251360	2.0442	0.020468	KHDC1P1	0.642164
degree_asymmetry	Cortical_Neuron.genes.annot	ENSG00000235804	2.0441	0.020473	AL357078.1	0.642164
degree_asymmetry	Cortical_Neuron.genes.annot	ENSG00000188280	2.0441	0.020474	FAM230A	0.642164
degree_asymmetry	Cortical_Neuron.genes.annot	ENSG00000237480	2.0438	0.020486	AL355306.2	0.642164
degree_asymmetry	Cortical_Neuron.genes.annot	ENSG00000253730	2.0437	0.020494	AC015909.2	0.642164
degree_asymmetry	Cortical_Neuron.genes.annot	ENSG00000231254	2.0435	0.020499	PCED1CP	0.642164
degree_asymmetry	Cortical_Neuron.genes.annot	ENSG00000254547	2.0433	0.02051	AC036111.1	0.642164
degree_asymmetry	Cortical_Neuron.genes.annot	ENSG00000252578	2.0431	0.02052	RNU6-135P	0.642164
degree_asymmetry	Cortical_Neuron.genes.annot	ENSG00000255572	2.043	0.020525	AC018653.1	0.642164
degree_asymmetry	Cortical_Neuron.genes.annot	ENSG00000163602	2.0427	0.020541	RYBP	0.642164
degree_asymmetry	Cortical_Neuron.genes.annot	ENSG00000218823	2.0427	0.020543	PAPOLB	0.642164
degree_asymmetry	Cortical_Neuron.genes.annot	ENSG00000196218	2.0424	0.020556	RYR1	0.642164
degree_asymmetry	Cortical_Neuron.genes.annot	ENSG00000206262	2.0422	0.020565	FOXL2NB	0.642164
degree_asymmetry	Cortical_Neuron.genes.annot	ENSG00000271711	2.0418	0.020586	AC069236.1	0.642164
degree_asymmetry	Cortical_Neuron.genes.annot	ENSG00000145681	2.0415	0.020601	HAPLN1	0.642164
degree_asymmetry	Cortical_Neuron.genes.annot	ENSG00000158806	2.0412	0.020616	NPM2	0.642164
degree_asymmetry	Cortical_Neuron.genes.annot	ENSG00000167414	2.0412	0.020617	GNG8	0.642164
degree_asymmetry	Cortical_Neuron.genes.annot	ENSG00000221753	2.0411	0.020622	MIR1273A	0.642164
degree_asymmetry	Cortical_Neuron.genes.annot	ENSG00000239732	2.0409	0.02063	TLR9	0.642164
degree_asymmetry	Cortical_Neuron.genes.annot	ENSG00000230622	2.0409	0.020632	UQCRHP1	0.642164
degree_asymmetry	Cortical_Neuron.genes.annot	ENSG00000280199	2.0408	0.020636	Z82202.1	0.642164
degree_asymmetry	Cortical_Neuron.genes.annot	ENSG00000231453	2.0407	0.020641	LINC01305	0.642164
contralateral_degree_asymmetry	Cortical_Neuron.genes.annot	ENSG00000231585	2.0921	0.018214	AC034228.1	0.642187
path_length_asymmetry	Midbrain_DA.genes.annot	ENSG00000234021	1.9297	0.026824	AL596451.1	0.642221
path_length_asymmetry	Midbrain_DA.genes.annot	ENSG00000233511	1.9293	0.026846	Z98742.2	0.642221
path_length_asymmetry	Midbrain_DA.genes.annot	ENSG00000154822	1.9287	0.026885	PLCL2	0.642221
path_length_asymmetry	Midbrain_DA.genes.annot	ENSG00000233828	1.9286	0.026889	AC008394.1	0.642221
path_length_asymmetry	Midbrain_DA.genes.annot	ENSG00000279972	1.9283	0.026907	AL356596.1	0.642221
path_length_asymmetry	Midbrain_DA.genes.annot	ENSG00000162551	1.9282	0.026914	ALPL	0.642221
path_length_asymmetry	Midbrain_DA.genes.annot	ENSG00000267353	1.9281	0.026922	AC020928.2	0.642221
path_length_asymmetry	Midbrain_DA.genes.annot	ENSG00000144681	1.928	0.026926	STAC	0.642221
path_length_asymmetry	Midbrain_DA.genes.annot	ENSG00000243669	1.928	0.026926	RPL34P23	0.642221
path_length_asymmetry	Midbrain_DA.genes.annot	ENSG00000187608	1.9279	0.026934	ISG15	0.642221
path_length_asymmetry	Midbrain_DA.genes.annot	ENSG00000255105	1.9276	0.026952	PTMAP15	0.642221
path_length_asymmetry	Midbrain_DA.genes.annot	ENSG00000239408	1.9272	0.02698	AC108751.1	0.642221
path_length_asymmetry	Midbrain_DA.genes.annot	ENSG00000251980	1.927	0.026987	RNU6-436P	0.642221
path_length_asymmetry	Midbrain_DA.genes.annot	ENSG00000018607	1.9268	0.027003	ZNF806	0.642221
path_length_asymmetry	Midbrain_DA.genes.annot	ENSG00000196455	1.9267	0.027009	PIK3R4	0.642221
path_length_asymmetry	Midbrain_DA.genes.annot	ENSG00000280059	1.9267	0.02701	AC093831.2	0.642221
path_length_asymmetry	Midbrain_DA.genes.annot	ENSG00000233888	1.9265	0.027019	MTCO2P17	0.642221
path_length_asymmetry	Midbrain_DA.genes.annot	ENSG00000238514	1.9265	0.02702	snoU13	0.642221
path_length_asymmetry	Fetal_brain.genes.annot	ENSG00000162769	1.9899	0.023302	FLVCR1	0.642229
path_length_asymmetry	Fetal_brain.genes.annot	ENSG00000280167	1.9897	0.023314	AP000943.3	0.642229
clustering_asymmetry	Adult_brain.genes.annot	ENSG00000188993	2.2538	0.012105	LRRC66	0.642262
efficiency_asymmetry	Midbrain_DA.genes.annot	ENSG00000239732	2.2075	0.013639	TLR9	0.642275
efficiency_asymmetry	Adult_brain.genes.annot	ENSG00000224794	2.2237	0.013084	AL022326.1	0.642302
path_length_asymmetry	Adult_brain.genes.annot	ENSG00000250968	2.0346	0.020948	LINC02382	0.642344
efficiency_asymmetry	Fetal_brain.genes.annot	ENSG00000252469	2.2303	0.012864	RNU7-160P	0.642357
efficiency_asymmetry	Fetal_brain.genes.annot	ENSG00000168481	2.2299	0.012876	LGI3	0.642357
degree_asymmetry	Cortical_Neuron.genes.annot	ENSG00000269371	2.0403	0.020661	AC008878.4	0.642407
path_length_asymmetry	Midbrain_DA.genes.annot	ENSG00000196542	1.9262	0.02704	SPTSSB	0.642407
degree_asymmetry	Cortical_Neuron.genes.annot	ENSG00000235651	2.04	0.020674	AC064850.1	0.642432
degree_asymmetry	Midbrain_DA.genes.annot	ENSG00000278385	2.0132	0.022047	AC121338.2	0.642433
efficiency_asymmetry	Fetal_brain.genes.annot	ENSG00000166006	2.2295	0.01289	KCNC2	0.642445
degree_asymmetry	Cortical_Neuron.genes.annot	ENSG00000227001	2.0398	0.020687	NBPF2P	0.642456
contralateral_degree_asymmetry	Midbrain_DA.genes.annot	ENSG00000151135	1.9703	0.024402	TMEM263	0.642458
contralateral_degree_asymmetry	Midbrain_DA.genes.annot	ENSG00000149609	1.9701	0.024411	C20orf144	0.642458
efficiency_asymmetry	Adult_brain.genes.annot	ENSG00000173530	2.2232	0.0131	TNFRSF10D	0.642487
ipsilateral_degree_asymmetry	ENSG.genes.annot	ENSG00000141337	2.1609	0.015352	ARSG	0.642514
path_length_asymmetry	Midbrain_DA.genes.annot	ENSG00000171133	1.9259	0.027058	OR2K2	0.642517
path_length_asymmetry	Midbrain_DA.genes.annot	ENSG00000264558	1.9257	0.027069	AC015674.1	0.642517
efficiency_asymmetry	Fetal_brain.genes.annot	ENSG00000219453	2.2291	0.012904	AL133270.1	0.642534
efficiency_asymmetry	Fetal_brain.genes.annot	ENSG00000199932	2.2287	0.012918	RNU1-18P	0.642537
efficiency_asymmetry	Fetal_brain.genes.annot	ENSG00000238079	2.2281	0.012937	AL356121.1	0.642537
efficiency_asymmetry	Fetal_brain.genes.annot	ENSG00000163812	2.2277	0.012951	ZDHHC3	0.642537
efficiency_asymmetry	Fetal_brain.genes.annot	ENSG00000254834	2.2276	0.012953	OR5M10	0.642537
path_length_asymmetry	Cortical_Neuron.genes.annot	ENSG00000149084	2.0417	0.020592	HSD17B12	0.642539
efficiency_asymmetry	Midbrain_DA.genes.annot	ENSG00000206671	2.207	0.013657	RNU6-471P	0.642549
degree_asymmetry	Adult_brain.genes.annot	ENSG00000232829	2.1239	0.016838	GSTO3P	0.642551
degree_asymmetry	Adult_brain.genes.annot	ENSG00000201318	2.1233	0.016863	SNORD114-30	0.642551
degree_asymmetry	Adult_brain.genes.annot	ENSG00000144029	2.1233	0.016866	MRPS5	0.642551
degree_asymmetry	Adult_brain.genes.annot	ENSG00000197375	2.1232	0.016869	SLC22A5	0.642551
degree_asymmetry	ENSG.genes.annot	ENSG00000116489	1.9398	0.026201	CAPZA1	0.642555
efficiency_asymmetry	Midbrain_DA.genes.annot	ENSG00000206620	2.2064	0.013678	SNORD45C	0.64259
efficiency_asymmetry	Midbrain_DA.genes.annot	ENSG00000227480	2.2055	0.013709	CCDC148-AS1	0.64259
efficiency_asymmetry	Midbrain_DA.genes.annot	ENSG00000091536	2.205	0.013728	MYO15A	0.64259
efficiency_asymmetry	Midbrain_DA.genes.annot	ENSG00000213962	2.2043	0.013751	API5P2	0.64259
efficiency_asymmetry	Midbrain_DA.genes.annot	ENSG00000163534	2.2043	0.013753	FCRL1	0.64259
efficiency_asymmetry	Midbrain_DA.genes.annot	ENSG00000185339	2.2037	0.013774	TCN2	0.64259
efficiency_asymmetry	Midbrain_DA.genes.annot	ENSG00000258549	2.2034	0.013782	AL161713.1	0.64259
efficiency_asymmetry	Midbrain_DA.genes.annot	ENSG00000273139	2.2024	0.01382	AC007663.3	0.64259
efficiency_asymmetry	Midbrain_DA.genes.annot	ENSG00000148672	2.2017	0.013844	GLUD1	0.64259
efficiency_asymmetry	Midbrain_DA.genes.annot	ENSG00000120337	2.2014	0.013853	TNFSF18	0.64259
efficiency_asymmetry	Midbrain_DA.genes.annot	ENSG00000238339	2.2011	0.013865	snoU13	0.64259
efficiency_asymmetry	Midbrain_DA.genes.annot	ENSG00000130560	2.2008	0.013874	UBAC1	0.64259
efficiency_asymmetry	Midbrain_DA.genes.annot	ENSG00000180708	2.1998	0.013912	OR10K2	0.64259
efficiency_asymmetry	Midbrain_DA.genes.annot	ENSG00000167080	2.1994	0.013925	B4GALNT2	0.64259
efficiency_asymmetry	Midbrain_DA.genes.annot	ENSG00000232199	2.1989	0.013944	RPL3P8	0.64259
efficiency_asymmetry	Midbrain_DA.genes.annot	ENSG00000267309	2.1986	0.013954	AC092295.2	0.64259
efficiency_asymmetry	Midbrain_DA.genes.annot	ENSG00000128710	2.1985	0.013955	HOXD10	0.64259
efficiency_asymmetry	Midbrain_DA.genes.annot	ENSG00000232693	2.1983	0.013965	AC012370.1	0.64259
efficiency_asymmetry	Midbrain_DA.genes.annot	ENSG00000198909	2.1981	0.01397	MAP3K3	0.64259
efficiency_asymmetry	Midbrain_DA.genes.annot	ENSG00000207414	2.1975	0.013991	RNU6-768P	0.64259
efficiency_asymmetry	Midbrain_DA.genes.annot	ENSG00000104814	2.1975	0.013993	MAP4K1	0.64259
efficiency_asymmetry	Midbrain_DA.genes.annot	ENSG00000169862	2.1972	0.014002	CTNND2	0.64259
efficiency_asymmetry	Midbrain_DA.genes.annot	ENSG00000120594	2.1964	0.014033	PLXDC2	0.64259
efficiency_asymmetry	Midbrain_DA.genes.annot	ENSG00000260991	2.1963	0.014034	AC120498.5	0.64259
efficiency_asymmetry	Midbrain_DA.genes.annot	ENSG00000172971	2.1958	0.014053	UNC93B3	0.64259
efficiency_asymmetry	Midbrain_DA.genes.annot	ENSG00000204482	2.1958	0.014053	LST1	0.64259
efficiency_asymmetry	Midbrain_DA.genes.annot	ENSG00000261541	2.1957	0.014058	AC138915.3	0.64259
efficiency_asymmetry	Midbrain_DA.genes.annot	ENSG00000252212	2.1953	0.014069	RNU2-58P	0.64259
efficiency_asymmetry	Midbrain_DA.genes.annot	ENSG00000200013	2.1953	0.014072	RNU6-623P	0.64259
efficiency_asymmetry	Midbrain_DA.genes.annot	ENSG00000164778	2.1951	0.014078	EN2	0.64259
efficiency_asymmetry	Midbrain_DA.genes.annot	ENSG00000175264	2.1948	0.01409	CHST1	0.64259
efficiency_asymmetry	Midbrain_DA.genes.annot	ENSG00000212333	2.1945	0.014099	RNA5SP213	0.64259
efficiency_asymmetry	Midbrain_DA.genes.annot	ENSG00000213430	2.1937	0.014129	HSPD1P1	0.64259
efficiency_asymmetry	Midbrain_DA.genes.annot	ENSG00000228844	2.193	0.014155	AL358176.3	0.64259
efficiency_asymmetry	Midbrain_DA.genes.annot	ENSG00000229919	2.1929	0.014158	ELOCP3	0.64259
efficiency_asymmetry	Midbrain_DA.genes.annot	ENSG00000142039	2.1928	0.014161	CCDC97	0.64259
efficiency_asymmetry	Midbrain_DA.genes.annot	ENSG00000280063	2.192	0.014189	AC012676.5	0.64259
efficiency_asymmetry	Midbrain_DA.genes.annot	ENSG00000211797	2.1918	0.014195	TRAV17	0.64259
efficiency_asymmetry	Midbrain_DA.genes.annot	ENSG00000078699	2.1911	0.014223	CBFA2T2	0.64259
efficiency_asymmetry	Midbrain_DA.genes.annot	ENSG00000104518	2.191	0.014226	GSDMD	0.64259
efficiency_asymmetry	Midbrain_DA.genes.annot	ENSG00000258901	2.1909	0.014228	AL121821.3	0.64259
efficiency_asymmetry	Midbrain_DA.genes.annot	ENSG00000103044	2.1907	0.014237	HAS3	0.64259
efficiency_asymmetry	Midbrain_DA.genes.annot	ENSG00000272669	2.1906	0.014241	AL021707.6	0.64259
efficiency_asymmetry	Midbrain_DA.genes.annot	ENSG00000175274	2.1899	0.014267	TP53I11	0.64259
efficiency_asymmetry	Midbrain_DA.genes.annot	ENSG00000225084	2.1897	0.014273	AL450226.1	0.64259
efficiency_asymmetry	Midbrain_DA.genes.annot	ENSG00000248152	2.1894	0.014284	ANK2-AS1	0.64259
efficiency_asymmetry	Midbrain_DA.genes.annot	ENSG00000267716	2.1892	0.014291	AC083760.1	0.64259
efficiency_asymmetry	Midbrain_DA.genes.annot	ENSG00000236894	2.1886	0.014312	AL160287.1	0.64259
efficiency_asymmetry	Midbrain_DA.genes.annot	ENSG00000248745	2.1884	0.014319	NMNAT1P4	0.64259
efficiency_asymmetry	Midbrain_DA.genes.annot	ENSG00000274198	2.1879	0.01434	AC025521.1	0.64259
efficiency_asymmetry	Midbrain_DA.genes.annot	ENSG00000213690	2.1876	0.01435	AL360271.1	0.64259
efficiency_asymmetry	Midbrain_DA.genes.annot	ENSG00000239884	2.1874	0.014356	RN7SL608P	0.64259
efficiency_asymmetry	Midbrain_DA.genes.annot	ENSG00000148400	2.1862	0.014401	NOTCH1	0.64259
efficiency_asymmetry	Midbrain_DA.genes.annot	ENSG00000273301	2.1861	0.014402	AC016717.2	0.64259
efficiency_asymmetry	Midbrain_DA.genes.annot	ENSG00000256340	2.1861	0.014405	ABCC6P1	0.64259
efficiency_asymmetry	Midbrain_DA.genes.annot	ENSG00000182223	2.1859	0.014412	ZAR1	0.64259
efficiency_asymmetry	Midbrain_DA.genes.annot	ENSG00000266556	2.1853	0.014435	AL137251.1	0.64259
efficiency_asymmetry	Midbrain_DA.genes.annot	ENSG00000206949	2.1852	0.014436	RNU6-1324P	0.64259
efficiency_asymmetry	Midbrain_DA.genes.annot	ENSG00000188343	2.1851	0.014442	FAM92A	0.64259
efficiency_asymmetry	Midbrain_DA.genes.annot	ENSG00000263808	2.1848	0.014452	AC093376.1	0.64259
efficiency_asymmetry	Midbrain_DA.genes.annot	ENSG00000275236	2.1842	0.014475	AC009120.5	0.64259
efficiency_asymmetry	Midbrain_DA.genes.annot	ENSG00000250546	2.1841	0.014476	AC079160.1	0.64259
efficiency_asymmetry	Midbrain_DA.genes.annot	ENSG00000264672	2.184	0.01448	SEPTIN4-AS1	0.64259
efficiency_asymmetry	Midbrain_DA.genes.annot	ENSG00000202077	2.1836	0.014496	RNU1-60P	0.64259
efficiency_asymmetry	Midbrain_DA.genes.annot	ENSG00000238525	2.1833	0.014505	snoU13	0.64259
efficiency_asymmetry	Midbrain_DA.genes.annot	ENSG00000225106	2.1833	0.014507	AL162457.2	0.64259
efficiency_asymmetry	Midbrain_DA.genes.annot	ENSG00000252909	2.1833	0.014509	RNU6-201P	0.64259
efficiency_asymmetry	Midbrain_DA.genes.annot	ENSG00000164500	2.1827	0.014528	SPATA48	0.64259
efficiency_asymmetry	Midbrain_DA.genes.annot	ENSG00000115170	2.1825	0.014535	ACVR1	0.64259
efficiency_asymmetry	Midbrain_DA.genes.annot	ENSG00000164402	2.1821	0.01455	SEPTIN8	0.64259
efficiency_asymmetry	Midbrain_DA.genes.annot	ENSG00000224475	2.1821	0.01455	AC073900.1	0.64259
efficiency_asymmetry	Midbrain_DA.genes.annot	ENSG00000242318	2.1818	0.014561	AC058823.1	0.64259
efficiency_asymmetry	Midbrain_DA.genes.annot	ENSG00000207961	2.1817	0.014566	MIR496	0.64259
efficiency_asymmetry	Midbrain_DA.genes.annot	ENSG00000104679	2.1816	0.01457	R3HCC1	0.64259
efficiency_asymmetry	Midbrain_DA.genes.annot	ENSG00000246145	2.1815	0.014573	RRS1-AS1	0.64259
efficiency_asymmetry	Midbrain_DA.genes.annot	ENSG00000250582	2.1811	0.014588	SMAD1-AS2	0.64259
efficiency_asymmetry	Midbrain_DA.genes.annot	ENSG00000116833	2.1809	0.014596	NR5A2	0.64259
degree_asymmetry	Midbrain_DA.genes.annot	ENSG00000212001	2.0127	0.022075	AC009297.1	0.642596
degree_asymmetry	Midbrain_DA.genes.annot	ENSG00000251360	2.0126	0.022077	KHDC1P1	0.642596
degree_asymmetry	Midbrain_DA.genes.annot	ENSG00000169750	2.0117	0.022126	RAC3	0.642596
degree_asymmetry	Midbrain_DA.genes.annot	ENSG00000257653	2.0114	0.022143	AC117498.2	0.642596
degree_asymmetry	Midbrain_DA.genes.annot	ENSG00000135720	2.0111	0.022157	DYNC1LI2	0.642596
degree_asymmetry	Midbrain_DA.genes.annot	ENSG00000254722	2.0106	0.022185	FAM8A2P	0.642596
degree_asymmetry	Midbrain_DA.genes.annot	ENSG00000177233	2.0105	0.022187	OR2M1P	0.642596
degree_asymmetry	Midbrain_DA.genes.annot	ENSG00000251791	2.0105	0.022192	SCARNA6	0.642596
degree_asymmetry	Midbrain_DA.genes.annot	ENSG00000150477	2.0102	0.022204	KIAA1328	0.642596
degree_asymmetry	Midbrain_DA.genes.annot	ENSG00000273644	2.0102	0.022204	AC215522.1	0.642596
degree_asymmetry	Midbrain_DA.genes.annot	ENSG00000100038	2.0102	0.022207	TOP3B	0.642596
degree_asymmetry	Midbrain_DA.genes.annot	ENSG00000213962	2.0101	0.022209	API5P2	0.642596
degree_asymmetry	Midbrain_DA.genes.annot	ENSG00000234423	2.0101	0.022211	LINC01250	0.642596
path_length_asymmetry	Midbrain_DA.genes.annot	ENSG00000239045	1.9252	0.027104	snoU13	0.64261
path_length_asymmetry	Midbrain_DA.genes.annot	ENSG00000254812	1.925	0.027115	AC067930.2	0.64261
path_length_asymmetry	Midbrain_DA.genes.annot	ENSG00000196189	1.9249	0.02712	SEMA4A	0.64261
path_length_asymmetry	Midbrain_DA.genes.annot	ENSG00000182600	1.924	0.027176	SNORC	0.64261
path_length_asymmetry	Midbrain_DA.genes.annot	ENSG00000272533	1.9238	0.027187	SNORA28	0.64261
path_length_asymmetry	Midbrain_DA.genes.annot	ENSG00000226309	1.9236	0.027205	SMARCE1P2	0.64261
path_length_asymmetry	Midbrain_DA.genes.annot	ENSG00000235563	1.9235	0.027208	AL445183.2	0.64261
path_length_asymmetry	Midbrain_DA.genes.annot	ENSG00000225289	1.923	0.02724	RPL29P29	0.64261
path_length_asymmetry	Midbrain_DA.genes.annot	ENSG00000283959	1.9221	0.0273	AP002851.1	0.64261
path_length_asymmetry	Midbrain_DA.genes.annot	ENSG00000226289	1.922	0.027301	CDCA4P3	0.64261
path_length_asymmetry	Midbrain_DA.genes.annot	ENSG00000207084	1.922	0.027303	SNORA72	0.64261
path_length_asymmetry	Midbrain_DA.genes.annot	ENSG00000172273	1.9218	0.027318	HINFP	0.64261
path_length_asymmetry	Midbrain_DA.genes.annot	ENSG00000201184	1.9216	0.027326	RNU4-68P	0.64261
path_length_asymmetry	Midbrain_DA.genes.annot	ENSG00000255629	1.9214	0.027339	AC025576.1	0.64261
path_length_asymmetry	Midbrain_DA.genes.annot	ENSG00000226234	1.9212	0.027356	KRT18P24	0.64261
path_length_asymmetry	Midbrain_DA.genes.annot	ENSG00000247775	1.9211	0.027358	SNCA-AS1	0.64261
path_length_asymmetry	Midbrain_DA.genes.annot	ENSG00000183067	1.9205	0.027396	IGSF5	0.64261
path_length_asymmetry	Midbrain_DA.genes.annot	ENSG00000270632	1.9205	0.027397	AL356575.1	0.64261
path_length_asymmetry	Midbrain_DA.genes.annot	ENSG00000155755	1.9203	0.027409	TMEM237	0.64261
path_length_asymmetry	Midbrain_DA.genes.annot	ENSG00000264118	1.9203	0.027412	RN7SL572P	0.64261
path_length_asymmetry	Midbrain_DA.genes.annot	ENSG00000270072	1.9201	0.02742	AC090559.2	0.64261
path_length_asymmetry	Midbrain_DA.genes.annot	ENSG00000252378	1.92	0.027428	AC004851.1	0.64261
path_length_asymmetry	Midbrain_DA.genes.annot	ENSG00000249353	1.92	0.02743	NPM1P27	0.64261
path_length_asymmetry	Midbrain_DA.genes.annot	ENSG00000213609	1.9196	0.027454	RPL7AP50	0.64261
path_length_asymmetry	Midbrain_DA.genes.annot	ENSG00000162695	1.919	0.02749	SLC30A7	0.64261
path_length_asymmetry	Midbrain_DA.genes.annot	ENSG00000251791	1.9189	0.027498	SCARNA6	0.64261
path_length_asymmetry	Midbrain_DA.genes.annot	ENSG00000224465	1.9188	0.027502	SOCS2P2	0.64261
path_length_asymmetry	Midbrain_DA.genes.annot	ENSG00000197520	1.9188	0.027505	FAM177B	0.64261
path_length_asymmetry	Midbrain_DA.genes.annot	ENSG00000169991	1.9186	0.027516	IFFO2	0.64261
path_length_asymmetry	Midbrain_DA.genes.annot	ENSG00000258051	1.9186	0.02752	AC074029.2	0.64261
path_length_asymmetry	Midbrain_DA.genes.annot	ENSG00000111846	1.9185	0.027523	GCNT2	0.64261
path_length_asymmetry	Midbrain_DA.genes.annot	ENSG00000104332	1.9185	0.027526	SFRP1	0.64261
path_length_asymmetry	Midbrain_DA.genes.annot	ENSG00000221643	1.9183	0.027535	SNORA77	0.64261
path_length_asymmetry	Midbrain_DA.genes.annot	ENSG00000108958	1.9182	0.027541	AC130689.1	0.64261
path_length_asymmetry	Midbrain_DA.genes.annot	ENSG00000233072	1.918	0.027553	RPS15AP6	0.64261
path_length_asymmetry	Midbrain_DA.genes.annot	ENSG00000100321	1.9177	0.027577	SYNGR1	0.64261
path_length_asymmetry	Midbrain_DA.genes.annot	ENSG00000252969	1.9177	0.027578	SNORA70	0.64261
path_length_asymmetry	Midbrain_DA.genes.annot	ENSG00000254412	1.9176	0.027579	AC118273.1	0.64261
path_length_asymmetry	Midbrain_DA.genes.annot	ENSG00000207342	1.9169	0.027623	Y_RNA	0.64261
path_length_asymmetry	Midbrain_DA.genes.annot	ENSG00000245330	1.9167	0.027641	AP005717.1	0.64261
path_length_asymmetry	Midbrain_DA.genes.annot	ENSG00000237434	1.9166	0.027644	AL512635.1	0.64261
path_length_asymmetry	Midbrain_DA.genes.annot	ENSG00000222616	1.9163	0.027665	RN7SKP27	0.64261
path_length_asymmetry	Midbrain_DA.genes.annot	ENSG00000249193	1.9162	0.027668	HSPD1P5	0.64261
path_length_asymmetry	Midbrain_DA.genes.annot	ENSG00000162769	1.9162	0.02767	FLVCR1	0.64261
path_length_asymmetry	Midbrain_DA.genes.annot	ENSG00000277301	1.9161	0.027675	AL034550.2	0.64261
path_length_asymmetry	Midbrain_DA.genes.annot	ENSG00000158050	1.9159	0.027692	DUSP2	0.64261
path_length_asymmetry	Midbrain_DA.genes.annot	ENSG00000205707	1.9153	0.027727	ETFRF1	0.64261
path_length_asymmetry	Midbrain_DA.genes.annot	ENSG00000135441	1.915	0.027745	BLOC1S1	0.64261
path_length_asymmetry	Midbrain_DA.genes.annot	ENSG00000105851	1.9149	0.02775	PIK3CG	0.64261
path_length_asymmetry	Midbrain_DA.genes.annot	ENSG00000186543	1.9148	0.027758	CROCCP5	0.64261
path_length_asymmetry	Midbrain_DA.genes.annot	ENSG00000242853	1.9148	0.027758	RN7SL749P	0.64261
path_length_asymmetry	Midbrain_DA.genes.annot	ENSG00000233583	1.9146	0.027769	AL356273.3	0.64261
path_length_asymmetry	Midbrain_DA.genes.annot	ENSG00000229696	1.9146	0.027775	KARS1P1	0.64261
path_length_asymmetry	Midbrain_DA.genes.annot	ENSG00000251523	1.9143	0.027792	AC108159.1	0.64261
path_length_asymmetry	Midbrain_DA.genes.annot	ENSG00000275475	1.9139	0.027815	IGHV3-54	0.64261
path_length_asymmetry	Midbrain_DA.genes.annot	ENSG00000186051	1.9137	0.02783	TAL2	0.64261
path_length_asymmetry	Midbrain_DA.genes.annot	ENSG00000213752	1.9135	0.027843	AL008718.1	0.64261
path_length_asymmetry	Midbrain_DA.genes.annot	ENSG00000248774	1.9131	0.027866	AC097534.1	0.64261
path_length_asymmetry	Midbrain_DA.genes.annot	ENSG00000207026	1.9131	0.027866	RNU6-472P	0.64261
path_length_asymmetry	Midbrain_DA.genes.annot	ENSG00000223619	1.9131	0.027868	MTCO1P17	0.64261
path_length_asymmetry	Midbrain_DA.genes.annot	ENSG00000121680	1.9127	0.027892	PEX16	0.64261
path_length_asymmetry	Midbrain_DA.genes.annot	ENSG00000223502	1.9123	0.027918	AL731537.1	0.64261
path_length_asymmetry	Midbrain_DA.genes.annot	ENSG00000260572	1.9122	0.027927	AC069224.2	0.64261
path_length_asymmetry	Midbrain_DA.genes.annot	ENSG00000280163	1.9122	0.027928	AC040160.3	0.64261
path_length_asymmetry	Midbrain_DA.genes.annot	ENSG00000201557	1.912	0.027938	SNORD114-15	0.64261
path_length_asymmetry	Midbrain_DA.genes.annot	ENSG00000241344	1.912	0.027941	RPL21P47	0.64261
path_length_asymmetry	Midbrain_DA.genes.annot	ENSG00000080839	1.9119	0.027945	RBL1	0.64261
path_length_asymmetry	Midbrain_DA.genes.annot	ENSG00000201695	1.9117	0.02796	RNA5SP334	0.64261
path_length_asymmetry	Midbrain_DA.genes.annot	ENSG00000226541	1.9115	0.027972	AL359633.1	0.64261
path_length_asymmetry	Midbrain_DA.genes.annot	ENSG00000260862	1.9114	0.027979	AC099506.1	0.64261
path_length_asymmetry	Midbrain_DA.genes.annot	ENSG00000148334	1.9113	0.027982	PTGES2	0.64261
path_length_asymmetry	Midbrain_DA.genes.annot	ENSG00000182584	1.9106	0.028025	ACTL10	0.64261
path_length_asymmetry	Midbrain_DA.genes.annot	ENSG00000229750	1.9106	0.028029	AC096649.2	0.64261
path_length_asymmetry	Midbrain_DA.genes.annot	ENSG00000177144	1.9101	0.028057	NUDT4B	0.64261
path_length_asymmetry	Midbrain_DA.genes.annot	ENSG00000233367	1.9096	0.028092	AL133480.1	0.64261
path_length_asymmetry	Midbrain_DA.genes.annot	ENSG00000164825	1.9092	0.028118	DEFB1	0.64261
path_length_asymmetry	Midbrain_DA.genes.annot	ENSG00000222594	1.9091	0.028123	RN7SKP235	0.64261
path_length_asymmetry	Midbrain_DA.genes.annot	ENSG00000132000	1.9089	0.028136	PODNL1	0.64261
path_length_asymmetry	Midbrain_DA.genes.annot	ENSG00000148541	1.9088	0.028143	FAM13C	0.64261
path_length_asymmetry	Midbrain_DA.genes.annot	ENSG00000232112	1.9083	0.028173	TMA7	0.64261
path_length_asymmetry	Midbrain_DA.genes.annot	ENSG00000181908	1.9082	0.02818	LINC02724	0.64261
path_length_asymmetry	Midbrain_DA.genes.annot	ENSG00000205044	1.9081	0.028186	AC027369.1	0.64261
path_length_asymmetry	Midbrain_DA.genes.annot	ENSG00000276127	1.9081	0.028188	AL589935.2	0.64261
path_length_asymmetry	Midbrain_DA.genes.annot	ENSG00000252235	1.9076	0.028219	RNU6-962P	0.64261
path_length_asymmetry	Midbrain_DA.genes.annot	ENSG00000283366	1.9076	0.028221	AC000095.2	0.64261
path_length_asymmetry	Midbrain_DA.genes.annot	ENSG00000256073	1.9076	0.028222	URB1-AS1	0.64261
path_length_asymmetry	Midbrain_DA.genes.annot	ENSG00000089234	1.9074	0.028236	BRAP	0.64261
path_length_asymmetry	Midbrain_DA.genes.annot	ENSG00000103248	1.9073	0.028239	MTHFSD	0.64261
path_length_asymmetry	Midbrain_DA.genes.annot	ENSG00000110768	1.9071	0.028253	GTF2H1	0.64261
path_length_asymmetry	Midbrain_DA.genes.annot	ENSG00000249000	1.9068	0.028274	AC093722.1	0.64261
path_length_asymmetry	Midbrain_DA.genes.annot	ENSG00000136535	1.9067	0.028277	TBR1	0.64261
path_length_asymmetry	Midbrain_DA.genes.annot	ENSG00000263555	1.9066	0.028285	RN7SL533P	0.64261
path_length_asymmetry	Midbrain_DA.genes.annot	ENSG00000181929	1.9066	0.028288	PRKAG1	0.64261
path_length_asymmetry	Midbrain_DA.genes.annot	ENSG00000167702	1.9066	0.028288	KIFC2	0.64261
path_length_asymmetry	Midbrain_DA.genes.annot	ENSG00000233851	1.9065	0.02829	LATS2-AS1	0.64261
path_length_asymmetry	Midbrain_DA.genes.annot	ENSG00000279263	1.9062	0.028309	OR2L8	0.64261
path_length_asymmetry	Midbrain_DA.genes.annot	ENSG00000258311	1.9062	0.028314	AC009779.4	0.64261
path_length_asymmetry	Midbrain_DA.genes.annot	ENSG00000142227	1.906	0.028328	EMP3	0.64261
path_length_asymmetry	Midbrain_DA.genes.annot	ENSG00000049130	1.9058	0.028338	KITLG	0.64261
path_length_asymmetry	Midbrain_DA.genes.annot	ENSG00000279679	1.9053	0.02837	AC091925.2	0.64261
path_length_asymmetry	Midbrain_DA.genes.annot	ENSG00000235140	1.9053	0.028371	AC026391.1	0.64261
path_length_asymmetry	Midbrain_DA.genes.annot	ENSG00000271115	1.9053	0.028373	AC010738.1	0.64261
path_length_asymmetry	Midbrain_DA.genes.annot	ENSG00000086189	1.905	0.028392	DIMT1	0.64261
path_length_asymmetry	Midbrain_DA.genes.annot	ENSG00000185186	1.9049	0.028393	LINC00313	0.64261
path_length_asymmetry	Midbrain_DA.genes.annot	ENSG00000253388	1.9048	0.028401	AC124067.1	0.64261
path_length_asymmetry	Midbrain_DA.genes.annot	ENSG00000243267	1.9044	0.028431	RN7SL614P	0.64261
path_length_asymmetry	Midbrain_DA.genes.annot	ENSG00000223623	1.9041	0.028446	AL133268.2	0.64261
path_length_asymmetry	Midbrain_DA.genes.annot	ENSG00000213671	1.904	0.028456	OLA1P2	0.64261
path_length_asymmetry	Midbrain_DA.genes.annot	ENSG00000215934	1.9037	0.028475	AC013731.1	0.64261
path_length_asymmetry	Midbrain_DA.genes.annot	ENSG00000253855	1.9036	0.02848	AC245187.1	0.64261
path_length_asymmetry	Midbrain_DA.genes.annot	ENSG00000101782	1.9034	0.028492	RIOK3	0.64261
path_length_asymmetry	Midbrain_DA.genes.annot	ENSG00000249405	1.9034	0.028493	AC022441.1	0.64261
path_length_asymmetry	Midbrain_DA.genes.annot	ENSG00000234238	1.9034	0.028494	AC022498.1	0.64261
path_length_asymmetry	Midbrain_DA.genes.annot	ENSG00000188424	1.9033	0.028502	XXbac-B33L19.3	0.64261
path_length_asymmetry	Midbrain_DA.genes.annot	ENSG00000147443	1.9032	0.028506	DOK2	0.64261
path_length_asymmetry	Midbrain_DA.genes.annot	ENSG00000206867	1.9031	0.028512	RNU6-356P	0.64261
path_length_asymmetry	Midbrain_DA.genes.annot	ENSG00000164047	1.9031	0.028516	CAMP	0.64261
path_length_asymmetry	Midbrain_DA.genes.annot	ENSG00000262400	1.9027	0.02854	AL590084.3	0.64261
path_length_asymmetry	Midbrain_DA.genes.annot	ENSG00000272861	1.9021	0.028576	AC012360.2	0.64261
path_length_asymmetry	Midbrain_DA.genes.annot	ENSG00000279655	1.9021	0.028579	AC004009.3	0.64261
path_length_asymmetry	Midbrain_DA.genes.annot	ENSG00000233444	1.902	0.028588	AC013262.1	0.64261
path_length_asymmetry	Midbrain_DA.genes.annot	ENSG00000246451	1.9017	0.028606	AL049840.2	0.64261
path_length_asymmetry	Midbrain_DA.genes.annot	ENSG00000249297	1.9015	0.028616	LINC02174	0.64261
path_length_asymmetry	Midbrain_DA.genes.annot	ENSG00000239719	1.9014	0.028625	AC004890.1	0.64261
path_length_asymmetry	Midbrain_DA.genes.annot	ENSG00000204193	1.9011	0.028645	TXNDC8	0.64261
path_length_asymmetry	Midbrain_DA.genes.annot	ENSG00000250374	1.9011	0.028648	TRIM75P	0.64261
path_length_asymmetry	Midbrain_DA.genes.annot	ENSG00000115464	1.901	0.028648	USP34	0.64261
path_length_asymmetry	Midbrain_DA.genes.annot	ENSG00000182896	1.9008	0.028661	TMEM95	0.64261
path_length_asymmetry	Midbrain_DA.genes.annot	ENSG00000234506	1.9009	0.028661	LINC01506	0.64261
path_length_asymmetry	Midbrain_DA.genes.annot	ENSG00000260391	1.9008	0.028663	AC022336.2	0.64261
path_length_asymmetry	Midbrain_DA.genes.annot	ENSG00000102890	1.9007	0.028669	ELMO3	0.64261
degree_asymmetry	Cortical_Neuron.genes.annot	ENSG00000263154	2.0394	0.020707	AC110285.3	0.642698
path_length_asymmetry	Adult_brain.genes.annot	ENSG00000238168	2.0341	0.020972	AC137055.1	0.642705
path_length_asymmetry	Midbrain_DA.genes.annot	ENSG00000242545	1.9004	0.028693	AC126121.2	0.642874
clustering_asymmetry	Midbrain_DA.genes.annot	ENSG00000265450	2.2037	0.013772	MIR4502	0.642932
clustering_asymmetry	Midbrain_DA.genes.annot	ENSG00000239884	2.2036	0.013775	RN7SL608P	0.642932
clustering_asymmetry	Midbrain_DA.genes.annot	ENSG00000120594	2.2031	0.013795	PLXDC2	0.642932
clustering_asymmetry	Midbrain_DA.genes.annot	ENSG00000271180	2.2024	0.013817	AL158801.4	0.642932
clustering_asymmetry	Midbrain_DA.genes.annot	ENSG00000227480	2.2023	0.013823	CCDC148-AS1	0.642932
clustering_asymmetry	Midbrain_DA.genes.annot	ENSG00000200367	2.2018	0.01384	SNORD113-8	0.642932
clustering_asymmetry	Midbrain_DA.genes.annot	ENSG00000180817	2.2016	0.013846	PPA1	0.642932
clustering_asymmetry	Midbrain_DA.genes.annot	ENSG00000253908	2.2016	0.013848	AC104115.2	0.642932
degree_asymmetry	Fetal_brain.genes.annot	ENSG00000227462	2.0542	0.019979	PSME2P6	0.642954
degree_asymmetry	Fetal_brain.genes.annot	ENSG00000259577	2.0539	0.019992	CERNA1	0.642954
degree_asymmetry	Fetal_brain.genes.annot	ENSG00000148444	2.0538	0.019999	COMMD3	0.642954
degree_asymmetry	Fetal_brain.genes.annot	ENSG00000272940	2.0535	0.020012	U62317.3	0.642979
degree_asymmetry	Midbrain_DA.genes.annot	ENSG00000276110	2.0096	0.022238	AC242988.1	0.643024
path_length_asymmetry	Midbrain_DA.genes.annot	ENSG00000152104	1.9001	0.028712	PTPN14	0.643027
efficiency_asymmetry	Cortical_Neuron.genes.annot	ENSG00000224690	2.2411	0.012509	UBE2D3P3	0.643041
clustering_asymmetry	Fetal_brain.genes.annot	ENSG00000204022	2.2663	0.011716	LIPJ	0.643119
contralateral_degree_asymmetry	Midbrain_DA.genes.annot	ENSG00000264438	1.969	0.024479	RN7SL560P	0.643123
contralateral_degree_asymmetry	Midbrain_DA.genes.annot	ENSG00000252467	1.9689	0.02448	RNU6-347P	0.643123
contralateral_degree_asymmetry	Midbrain_DA.genes.annot	ENSG00000225329	1.9688	0.024488	LHFPL3-AS2	0.643123
contralateral_degree_asymmetry	Midbrain_DA.genes.annot	ENSG00000258753	1.9685	0.024507	AL359792.1	0.643123
contralateral_degree_asymmetry	Midbrain_DA.genes.annot	ENSG00000160888	1.9684	0.024509	IER2	0.643123
contralateral_degree_asymmetry	Midbrain_DA.genes.annot	ENSG00000256072	1.9679	0.024539	AC078889.1	0.643123
contralateral_degree_asymmetry	Midbrain_DA.genes.annot	ENSG00000164713	1.9678	0.024546	BRI3	0.643123
contralateral_degree_asymmetry	Midbrain_DA.genes.annot	ENSG00000214301	1.9672	0.024578	AC022296.2	0.643123
contralateral_degree_asymmetry	Midbrain_DA.genes.annot	ENSG00000267006	1.9672	0.024583	AC008507.2	0.643123
contralateral_degree_asymmetry	Midbrain_DA.genes.annot	ENSG00000275585	1.9671	0.024584	AC241377.3	0.643123
contralateral_degree_asymmetry	Midbrain_DA.genes.annot	ENSG00000248498	1.967	0.024589	ASNSP1	0.643123
contralateral_degree_asymmetry	Midbrain_DA.genes.annot	ENSG00000230526	1.9668	0.024603	AC073370.1	0.643123
contralateral_degree_asymmetry	Midbrain_DA.genes.annot	ENSG00000248484	1.9667	0.024607	AC113391.1	0.643123
contralateral_degree_asymmetry	Midbrain_DA.genes.annot	ENSG00000187166	1.9667	0.024607	H1-7	0.643123
degree_asymmetry	Adult_brain.genes.annot	ENSG00000183684	2.1225	0.016899	ALYREF	0.643218
degree_asymmetry	Adult_brain.genes.annot	ENSG00000232647	2.1222	0.016911	POLR3KP1	0.643218
degree_asymmetry	Adult_brain.genes.annot	ENSG00000254140	2.1219	0.016924	RP11-731F5.1	0.643247
degree_asymmetry	Fetal_brain.genes.annot	ENSG00000122870	2.0531	0.020033	BICC1	0.643255
degree_asymmetry	Fetal_brain.genes.annot	ENSG00000257781	2.0528	0.020047	AC009387.1	0.643255
degree_asymmetry	Fetal_brain.genes.annot	ENSG00000255903	2.0517	0.020099	RPL12P46	0.643255
degree_asymmetry	Fetal_brain.genes.annot	ENSG00000282572	2.0516	0.020106	AC215522.2	0.643255
degree_asymmetry	Fetal_brain.genes.annot	ENSG00000115392	2.0514	0.020113	FANCL	0.643255
degree_asymmetry	Fetal_brain.genes.annot	ENSG00000089248	2.0512	0.020126	ERP29	0.643255
degree_asymmetry	Fetal_brain.genes.annot	ENSG00000222035	2.0511	0.02013	KIAA2012-AS1	0.643255
degree_asymmetry	Fetal_brain.genes.annot	ENSG00000237480	2.0507	0.020148	AL355306.2	0.643255
degree_asymmetry	Fetal_brain.genes.annot	ENSG00000236281	2.0505	0.020158	NDUFB9P2	0.643255
degree_asymmetry	Fetal_brain.genes.annot	ENSG00000141367	2.05	0.02018	CLTC	0.643255
degree_asymmetry	Fetal_brain.genes.annot	ENSG00000158806	2.0494	0.020212	NPM2	0.643255
degree_asymmetry	Fetal_brain.genes.annot	ENSG00000242073	2.0493	0.020215	AC211429.2	0.643255
degree_asymmetry	Fetal_brain.genes.annot	ENSG00000240093	2.0491	0.020226	AC093627.3	0.643255
degree_asymmetry	Fetal_brain.genes.annot	ENSG00000243507	2.049	0.020232	AC005908.1	0.643255
degree_asymmetry	Fetal_brain.genes.annot	ENSG00000104818	2.0487	0.020247	CGB2	0.643255
degree_asymmetry	Fetal_brain.genes.annot	ENSG00000101363	2.0486	0.020249	MANBAL	0.643255
degree_asymmetry	Fetal_brain.genes.annot	ENSG00000095209	2.0486	0.020252	TMEM38B	0.643255
degree_asymmetry	Fetal_brain.genes.annot	ENSG00000222078	2.0482	0.020269	RN7SKP110	0.643255
degree_asymmetry	Fetal_brain.genes.annot	ENSG00000278000	2.048	0.02028	AC139100.2	0.643255
degree_asymmetry	Fetal_brain.genes.annot	ENSG00000269253	2.048	0.020282	SIGLEC21P	0.643255
degree_asymmetry	Fetal_brain.genes.annot	ENSG00000253545	2.0478	0.020288	IGHV3-52	0.643255
degree_asymmetry	Fetal_brain.genes.annot	ENSG00000271830	2.0478	0.02029	AC012213.4	0.643255
path_length_asymmetry	Cortical_Neuron.genes.annot	ENSG00000214629	2.0406	0.020647	RPSAP6	0.643302
path_length_asymmetry	Cortical_Neuron.genes.annot	ENSG00000226138	2.0405	0.020649	AC004801.1	0.643302
path_length_asymmetry	Cortical_Neuron.genes.annot	ENSG00000070785	2.0404	0.020658	EIF2B3	0.643302
path_length_asymmetry	Cortical_Neuron.genes.annot	ENSG00000133636	2.0397	0.020688	NTS	0.643302
path_length_asymmetry	Cortical_Neuron.genes.annot	ENSG00000272027	2.0395	0.020698	AC073218.1	0.643302
path_length_asymmetry	Cortical_Neuron.genes.annot	ENSG00000235469	2.0395	0.020699	MRPL50P4	0.643302
path_length_asymmetry	Cortical_Neuron.genes.annot	ENSG00000105983	2.0395	0.020702	LMBR1	0.643302
path_length_asymmetry	Cortical_Neuron.genes.annot	ENSG00000280183	2.0388	0.020737	AC067852.4	0.643326
path_length_asymmetry	Cortical_Neuron.genes.annot	ENSG00000240138	2.0383	0.02076	EEF1GP4	0.643326
path_length_asymmetry	Cortical_Neuron.genes.annot	ENSG00000273301	2.0379	0.020778	AC016717.2	0.643326
path_length_asymmetry	Cortical_Neuron.genes.annot	ENSG00000128833	2.0377	0.02079	MYO5C	0.643326
path_length_asymmetry	Cortical_Neuron.genes.annot	ENSG00000070808	2.0377	0.02079	CAMK2A	0.643326
path_length_asymmetry	Cortical_Neuron.genes.annot	ENSG00000247774	2.0377	0.020791	PCED1B-AS1	0.643326
path_length_asymmetry	Cortical_Neuron.genes.annot	ENSG00000144644	2.0375	0.020799	GADL1	0.643326
path_length_asymmetry	Cortical_Neuron.genes.annot	ENSG00000100027	2.037	0.020823	YPEL1	0.643326
path_length_asymmetry	Cortical_Neuron.genes.annot	ENSG00000204420	2.037	0.020825	MPIG6B	0.643326
path_length_asymmetry	Cortical_Neuron.genes.annot	ENSG00000092148	2.037	0.020825	HECTD1	0.643326
efficiency_asymmetry	Midbrain_DA.genes.annot	ENSG00000267184	2.1801	0.014625	AC002545.1	0.643329
contralateral_degree_asymmetry	Adult_brain.genes.annot	ENSG00000279345	2.2696	0.011615	Z98885.3	0.643359
contralateral_degree_asymmetry	Adult_brain.genes.annot	ENSG00000259195	2.2685	0.011649	AC021739.1	0.643359
contralateral_degree_asymmetry	Adult_brain.genes.annot	ENSG00000213560	2.2684	0.011653	AC103591.1	0.643359
contralateral_degree_asymmetry	Adult_brain.genes.annot	ENSG00000142046	2.2678	0.011672	TMEM91	0.643359
contralateral_degree_asymmetry	Adult_brain.genes.annot	ENSG00000283782	2.2674	0.011684	AC116366.3	0.643359
contralateral_degree_asymmetry	Adult_brain.genes.annot	ENSG00000186007	2.2673	0.011687	LEMD1	0.643359
contralateral_degree_asymmetry	Adult_brain.genes.annot	ENSG00000136100	2.267	0.011695	VPS36	0.643359
contralateral_degree_asymmetry	Adult_brain.genes.annot	ENSG00000162267	2.2669	0.011697	ITIH3	0.643359
ipsilateral_degree_asymmetry	Midbrain_DA.genes.annot	ENSG00000222047	2.4213	0.0077316	C10orf55	0.643378
ipsilateral_degree_asymmetry	Midbrain_DA.genes.annot	ENSG00000221036	2.4212	0.0077339	MIR1193	0.643378
contralateral_degree_asymmetry	Midbrain_DA.genes.annot	ENSG00000274562	1.9663	0.024629	AL121985.2	0.643379
clustering_asymmetry	Midbrain_DA.genes.annot	ENSG00000251722	2.2009	0.01387	RNU5E-3P	0.643387
path_length_asymmetry	Fetal_brain.genes.annot	ENSG00000180233	1.9882	0.023396	ZNRF2	0.643436
path_length_asymmetry	Fetal_brain.genes.annot	ENSG00000105609	1.9875	0.023431	LILRB5	0.643436
path_length_asymmetry	Fetal_brain.genes.annot	ENSG00000215760	1.987	0.02346	TAF9BP2	0.643436
path_length_asymmetry	Fetal_brain.genes.annot	ENSG00000200832	1.9867	0.023477	SNORD114-4	0.643436
path_length_asymmetry	Fetal_brain.genes.annot	ENSG00000264897	1.9867	0.023477	MIR3921	0.643436
path_length_asymmetry	Fetal_brain.genes.annot	ENSG00000162949	1.9866	0.023481	CAPN13	0.643436
path_length_asymmetry	Fetal_brain.genes.annot	ENSG00000182858	1.9866	0.023485	ALG12	0.643436
path_length_asymmetry	Fetal_brain.genes.annot	ENSG00000279039	1.986	0.023516	AC011447.6	0.643436
path_length_asymmetry	Fetal_brain.genes.annot	ENSG00000249228	1.9858	0.023529	AC068944.1	0.643436
path_length_asymmetry	Fetal_brain.genes.annot	ENSG00000141965	1.9855	0.023546	FEM1A	0.643436
path_length_asymmetry	Fetal_brain.genes.annot	ENSG00000256070	1.9852	0.023559	AC016956.1	0.643436
path_length_asymmetry	Fetal_brain.genes.annot	ENSG00000172530	1.9849	0.023576	BANP	0.643436
path_length_asymmetry	Fetal_brain.genes.annot	ENSG00000238331	1.9849	0.023577	AC100791.2	0.643436
path_length_asymmetry	Fetal_brain.genes.annot	ENSG00000258483	1.9847	0.023589	LINC02251	0.643436
path_length_asymmetry	Fetal_brain.genes.annot	ENSG00000230562	1.9842	0.023614	FAM133DP	0.643436
path_length_asymmetry	Fetal_brain.genes.annot	ENSG00000123307	1.9842	0.023616	NEUROD4	0.643436
path_length_asymmetry	Fetal_brain.genes.annot	ENSG00000227241	1.9839	0.023633	AC011998.1	0.643436
path_length_asymmetry	Fetal_brain.genes.annot	ENSG00000150403	1.9838	0.02364	TMCO3	0.643436
path_length_asymmetry	Fetal_brain.genes.annot	ENSG00000184156	1.9833	0.023667	KCNQ3	0.643436
path_length_asymmetry	Fetal_brain.genes.annot	ENSG00000237549	1.9832	0.023675	AC092570.3	0.643436
path_length_asymmetry	Fetal_brain.genes.annot	ENSG00000219951	1.9831	0.023677	AL391416.1	0.643436
path_length_asymmetry	Fetal_brain.genes.annot	ENSG00000241695	1.9831	0.02368	GM2AP1	0.643436
path_length_asymmetry	Fetal_brain.genes.annot	ENSG00000233643	1.9827	0.0237	LINC02625	0.643436
path_length_asymmetry	Fetal_brain.genes.annot	ENSG00000214822	1.9826	0.023708	KRT16P3	0.643436
path_length_asymmetry	Fetal_brain.genes.annot	ENSG00000089009	1.9823	0.023721	RPL6	0.643436
path_length_asymmetry	Fetal_brain.genes.annot	ENSG00000258052	1.9821	0.023736	AC025263.2	0.643436
path_length_asymmetry	Fetal_brain.genes.annot	ENSG00000273792	1.9821	0.023736	AC022898.2	0.643436
path_length_asymmetry	Fetal_brain.genes.annot	ENSG00000282890	1.982	0.023737	AC009975.1	0.643436
path_length_asymmetry	Fetal_brain.genes.annot	ENSG00000236695	1.982	0.023737	HNRNPA1P47	0.643436
path_length_asymmetry	Fetal_brain.genes.annot	ENSG00000248377	1.9821	0.023737	HMGN1P9	0.643436
path_length_asymmetry	Fetal_brain.genes.annot	ENSG00000226544	1.9817	0.023754	RPL7P22	0.643436
path_length_asymmetry	Fetal_brain.genes.annot	ENSG00000223906	1.9817	0.023758	AC104457.2	0.643436
path_length_asymmetry	Fetal_brain.genes.annot	ENSG00000207993	1.9816	0.023762	MIR134	0.643436
contralateral_degree_asymmetry	Adult_brain.genes.annot	ENSG00000254903	2.2658	0.01173	OR8L1P	0.643442
contralateral_degree_asymmetry	Adult_brain.genes.annot	ENSG00000171960	2.2657	0.011736	PPIH	0.643442
contralateral_degree_asymmetry	Adult_brain.genes.annot	ENSG00000259481	2.2649	0.011759	AC012404.1	0.643442
contralateral_degree_asymmetry	Adult_brain.genes.annot	ENSG00000272263	2.2649	0.011759	AC034198.2	0.643442
contralateral_degree_asymmetry	Adult_brain.genes.annot	ENSG00000279329	2.2644	0.011774	AC020910.6	0.643442
contralateral_degree_asymmetry	Adult_brain.genes.annot	ENSG00000266801	2.2636	0.011801	AC009137.2	0.643442
contralateral_degree_asymmetry	Adult_brain.genes.annot	ENSG00000143032	2.2634	0.011807	BARHL2	0.643442
contralateral_degree_asymmetry	Adult_brain.genes.annot	ENSG00000253562	2.2626	0.01183	AC107909.2	0.643442
contralateral_degree_asymmetry	Adult_brain.genes.annot	ENSG00000138071	2.2617	0.011857	ACTR2	0.643442
contralateral_degree_asymmetry	Adult_brain.genes.annot	ENSG00000259633	2.2615	0.011863	UBE2Q2P8	0.643442
contralateral_degree_asymmetry	Adult_brain.genes.annot	ENSG00000255452	2.2612	0.011873	AC084851.2	0.643442
contralateral_degree_asymmetry	Adult_brain.genes.annot	ENSG00000133636	2.261	0.01188	NTS	0.643442
contralateral_degree_asymmetry	Adult_brain.genes.annot	ENSG00000279741	2.2609	0.011881	AC007342.8	0.643442
contralateral_degree_asymmetry	Adult_brain.genes.annot	ENSG00000276925	2.2604	0.011898	AC099778.2	0.643442
contralateral_degree_asymmetry	Adult_brain.genes.annot	ENSG00000176857	2.2604	0.011899	GJA1P1	0.643442
contralateral_degree_asymmetry	Adult_brain.genes.annot	ENSG00000277382	2.2602	0.011905	AC005837.4	0.643442
contralateral_degree_asymmetry	Adult_brain.genes.annot	ENSG00000197142	2.2599	0.011913	ACSL5	0.643442
contralateral_degree_asymmetry	Adult_brain.genes.annot	ENSG00000225765	2.2597	0.011919	LINC01831	0.643442
path_length_asymmetry	Cortical_Neuron.genes.annot	ENSG00000130748	2.0367	0.020841	TMEM160	0.643443
clustering_asymmetry	Midbrain_DA.genes.annot	ENSG00000213780	2.2003	0.013893	GTF2H4	0.643508
clustering_asymmetry	Midbrain_DA.genes.annot	ENSG00000175264	2.2002	0.013897	CHST1	0.643508
contralateral_degree_asymmetry	Cortical_Neuron.genes.annot	ENSG00000161544	2.091	0.018264	CYGB	0.643519
path_length_asymmetry	Fetal_brain.genes.annot	ENSG00000261748	1.9813	0.023778	AC098965.1	0.643537
contralateral_degree_asymmetry	Midbrain_DA.genes.annot	ENSG00000230257	1.966	0.024649	NFE4	0.643583
degree_asymmetry	Cortical_Neuron.genes.annot	ENSG00000226540	2.0384	0.020757	GAPDHP73	0.643584
degree_asymmetry	Cortical_Neuron.genes.annot	ENSG00000077616	2.0383	0.02076	NAALAD2	0.643584
contralateral_degree_asymmetry	Adult_brain.genes.annot	ENSG00000242983	2.2592	0.011934	CABYRP1	0.643591
degree_asymmetry	Adult_brain.genes.annot	ENSG00000253320	2.1214	0.016946	AZIN1-AS1	0.643617
contralateral_degree_asymmetry	ENSG.genes.annot	ENSG00000184786	2.1055	0.017624	TCTE3	0.643631
contralateral_degree_asymmetry	ENSG.genes.annot	ENSG00000108242	2.1048	0.017653	CYP2C18	0.643631
efficiency_asymmetry	Midbrain_DA.genes.annot	ENSG00000242252	2.1795	0.014647	BGLAP	0.643633
efficiency_asymmetry	Midbrain_DA.genes.annot	ENSG00000013016	2.1783	0.014694	EHD3	0.643633
efficiency_asymmetry	Midbrain_DA.genes.annot	ENSG00000252913	2.1779	0.014707	RNU6-158P	0.643633
efficiency_asymmetry	Midbrain_DA.genes.annot	ENSG00000189136	2.1775	0.014722	UBE2Q2P1	0.643633
efficiency_asymmetry	Midbrain_DA.genes.annot	ENSG00000130956	2.1771	0.014737	HABP4	0.643633
efficiency_asymmetry	Midbrain_DA.genes.annot	ENSG00000178395	2.175	0.014814	CCDC185	0.643633
efficiency_asymmetry	Midbrain_DA.genes.annot	ENSG00000226234	2.1749	0.014818	KRT18P24	0.643633
efficiency_asymmetry	Midbrain_DA.genes.annot	ENSG00000274730	2.1746	0.014829	AC141273.2	0.643633
efficiency_asymmetry	Midbrain_DA.genes.annot	ENSG00000222095	2.1737	0.014863	SNORD113	0.643633
efficiency_asymmetry	Midbrain_DA.genes.annot	ENSG00000124406	2.1733	0.014879	ATP8A1	0.643633
efficiency_asymmetry	Midbrain_DA.genes.annot	ENSG00000141576	2.1729	0.014892	RNF157	0.643633
efficiency_asymmetry	Midbrain_DA.genes.annot	ENSG00000174173	2.1729	0.014893	TRMT10C	0.643633
efficiency_asymmetry	Midbrain_DA.genes.annot	ENSG00000089159	2.1723	0.014918	PXN	0.643633
efficiency_asymmetry	Midbrain_DA.genes.annot	ENSG00000219902	2.1722	0.014921	RPL35P3	0.643633
efficiency_asymmetry	Midbrain_DA.genes.annot	ENSG00000223461	2.172	0.014926	AC004471.1	0.643633
efficiency_asymmetry	Midbrain_DA.genes.annot	ENSG00000249982	2.1712	0.014958	AC005823.2	0.643633
efficiency_asymmetry	Midbrain_DA.genes.annot	ENSG00000225690	2.1711	0.014963	TREML5P	0.643633
efficiency_asymmetry	Midbrain_DA.genes.annot	ENSG00000156103	2.171	0.014965	MMP16	0.643633
efficiency_asymmetry	Midbrain_DA.genes.annot	ENSG00000273486	2.1708	0.014972	AC096992.2	0.643633
efficiency_asymmetry	Midbrain_DA.genes.annot	ENSG00000108823	2.1706	0.014981	SGCA	0.643633
efficiency_asymmetry	Midbrain_DA.genes.annot	ENSG00000249138	2.1704	0.014986	AC084871.1	0.643633
efficiency_asymmetry	Midbrain_DA.genes.annot	ENSG00000230958	2.1702	0.014997	AC093166.3	0.643633
efficiency_asymmetry	Midbrain_DA.genes.annot	ENSG00000100196	2.1698	0.015009	KDELR3	0.643633
efficiency_asymmetry	Midbrain_DA.genes.annot	ENSG00000222616	2.1693	0.015031	RN7SKP27	0.643633
efficiency_asymmetry	Midbrain_DA.genes.annot	ENSG00000119965	2.1693	0.015031	C10orf88	0.643633
efficiency_asymmetry	Midbrain_DA.genes.annot	ENSG00000136450	2.1692	0.015034	SRSF1	0.643633
efficiency_asymmetry	Midbrain_DA.genes.annot	ENSG00000158815	2.1691	0.015039	FGF17	0.643633
efficiency_asymmetry	Midbrain_DA.genes.annot	ENSG00000197953	2.1684	0.015065	AADACL2	0.643633
efficiency_asymmetry	Midbrain_DA.genes.annot	ENSG00000253556	2.1677	0.01509	MTCO1P4	0.643633
efficiency_asymmetry	Midbrain_DA.genes.annot	ENSG00000226488	2.1673	0.015107	LINC01824	0.643633
efficiency_asymmetry	Midbrain_DA.genes.annot	ENSG00000199458	2.1668	0.015123	RNU4-35P	0.643633
efficiency_asymmetry	Midbrain_DA.genes.annot	ENSG00000177989	2.1668	0.015124	ODF3B	0.643633
efficiency_asymmetry	Midbrain_DA.genes.annot	ENSG00000241129	2.1668	0.015126	RPL22P19	0.643633
efficiency_asymmetry	Midbrain_DA.genes.annot	ENSG00000147533	2.1658	0.015162	GOLGA7	0.643633
efficiency_asymmetry	Midbrain_DA.genes.annot	ENSG00000227471	2.1656	0.015169	AKR1B15	0.643633
efficiency_asymmetry	Midbrain_DA.genes.annot	ENSG00000204518	2.1656	0.015171	AADACL4	0.643633
efficiency_asymmetry	Midbrain_DA.genes.annot	ENSG00000261335	2.1651	0.015189	AC005837.1	0.643633
efficiency_asymmetry	Midbrain_DA.genes.annot	ENSG00000232886	2.165	0.015193	AF212831.1	0.643633
efficiency_asymmetry	Midbrain_DA.genes.annot	ENSG00000230149	2.1648	0.0152	AL021707.3	0.643633
efficiency_asymmetry	Midbrain_DA.genes.annot	ENSG00000244491	2.1648	0.0152	AL021707.5	0.643633
efficiency_asymmetry	Midbrain_DA.genes.annot	ENSG00000233639	2.1642	0.015225	PANTR1	0.643633
efficiency_asymmetry	Midbrain_DA.genes.annot	ENSG00000213891	2.1635	0.015252	RPL3P6	0.643633
efficiency_asymmetry	Midbrain_DA.genes.annot	ENSG00000171033	2.1633	0.01526	PKIA	0.643633
efficiency_asymmetry	Midbrain_DA.genes.annot	ENSG00000201708	2.1628	0.015279	RNA5SP359	0.643633
efficiency_asymmetry	Midbrain_DA.genes.annot	ENSG00000283010	2.1619	0.015312	AL589826.2	0.643633
efficiency_asymmetry	Midbrain_DA.genes.annot	ENSG00000267452	2.1617	0.015321	LINC02073	0.643633
efficiency_asymmetry	Midbrain_DA.genes.annot	ENSG00000258954	2.1614	0.015334	AC107958.3	0.643633
efficiency_asymmetry	Midbrain_DA.genes.annot	ENSG00000258436	2.1612	0.015339	RNASE12	0.643633
efficiency_asymmetry	Midbrain_DA.genes.annot	ENSG00000224977	2.161	0.015347	LINC02776	0.643633
efficiency_asymmetry	Midbrain_DA.genes.annot	ENSG00000124635	2.1609	0.015352	H2BC11	0.643633
efficiency_asymmetry	Midbrain_DA.genes.annot	ENSG00000100979	2.1608	0.015357	PLTP	0.643633
efficiency_asymmetry	Midbrain_DA.genes.annot	ENSG00000207061	2.1606	0.015364	Y_RNA	0.643633
efficiency_asymmetry	Midbrain_DA.genes.annot	ENSG00000251709	2.1603	0.015375	snoU13	0.643633
efficiency_asymmetry	Midbrain_DA.genes.annot	ENSG00000226577	2.1602	0.01538	MICC	0.643633
efficiency_asymmetry	Midbrain_DA.genes.annot	ENSG00000176915	2.16	0.015385	ANKLE2	0.643633
efficiency_asymmetry	Midbrain_DA.genes.annot	ENSG00000255140	2.16	0.015387	OR5BN2P	0.643633
efficiency_asymmetry	Midbrain_DA.genes.annot	ENSG00000233558	2.1599	0.015391	AL050331.1	0.643633
efficiency_asymmetry	Midbrain_DA.genes.annot	ENSG00000164332	2.1595	0.015406	UBLCP1	0.643633
efficiency_asymmetry	Midbrain_DA.genes.annot	ENSG00000183729	2.1594	0.015409	NPBWR1	0.643633
efficiency_asymmetry	Midbrain_DA.genes.annot	ENSG00000249053	2.1593	0.015413	AC106794.1	0.643633
efficiency_asymmetry	Midbrain_DA.genes.annot	ENSG00000224375	2.1592	0.015418	AC009276.1	0.643633
efficiency_asymmetry	Midbrain_DA.genes.annot	ENSG00000267670	2.1587	0.015438	AC022098.2	0.643633
efficiency_asymmetry	Midbrain_DA.genes.annot	ENSG00000228620	2.1587	0.015438	Z97056.1	0.643633
efficiency_asymmetry	Midbrain_DA.genes.annot	ENSG00000226261	2.1586	0.015439	AC064836.1	0.643633
efficiency_asymmetry	Midbrain_DA.genes.annot	ENSG00000264034	2.1586	0.015442	AC010139.1	0.643633
efficiency_asymmetry	Midbrain_DA.genes.annot	ENSG00000265213	2.1581	0.015462	MIR3684	0.643633
efficiency_asymmetry	Midbrain_DA.genes.annot	ENSG00000276960	2.1576	0.015479	AL109933.4	0.643633
efficiency_asymmetry	Midbrain_DA.genes.annot	ENSG00000202560	2.1573	0.01549	MIR539	0.643633
efficiency_asymmetry	Midbrain_DA.genes.annot	ENSG00000251437	2.1571	0.015497	NDUFS5P4	0.643633
efficiency_asymmetry	Midbrain_DA.genes.annot	ENSG00000251989	2.1564	0.015525	AL160011.1	0.643633
efficiency_asymmetry	Midbrain_DA.genes.annot	ENSG00000231492	2.1564	0.015525	AP003774.1	0.643633
efficiency_asymmetry	Midbrain_DA.genes.annot	ENSG00000211899	2.1552	0.015575	IGHM	0.643633
efficiency_asymmetry	Midbrain_DA.genes.annot	ENSG00000253703	2.1551	0.015578	IGHV1-68	0.643633
efficiency_asymmetry	Midbrain_DA.genes.annot	ENSG00000042832	2.1549	0.015585	TG	0.643633
efficiency_asymmetry	Midbrain_DA.genes.annot	ENSG00000224391	2.1549	0.015587	LINC01280	0.643633
efficiency_asymmetry	Midbrain_DA.genes.annot	ENSG00000156222	2.1546	0.015595	SLC28A1	0.643633
efficiency_asymmetry	Midbrain_DA.genes.annot	ENSG00000272678	2.1544	0.015605	AC112503.1	0.643633
efficiency_asymmetry	Midbrain_DA.genes.annot	ENSG00000109794	2.1544	0.015605	FAM149A	0.643633
efficiency_asymmetry	Midbrain_DA.genes.annot	ENSG00000186113	2.1543	0.01561	OR5D14	0.643633
efficiency_asymmetry	Midbrain_DA.genes.annot	ENSG00000117593	2.154	0.01562	DARS2	0.643633
efficiency_asymmetry	Midbrain_DA.genes.annot	ENSG00000243669	2.1539	0.015622	RPL34P23	0.643633
efficiency_asymmetry	Midbrain_DA.genes.annot	ENSG00000117362	2.1534	0.015644	APH1A	0.643633
efficiency_asymmetry	Midbrain_DA.genes.annot	ENSG00000140932	2.1532	0.015652	CMTM2	0.643633
efficiency_asymmetry	Midbrain_DA.genes.annot	ENSG00000226197	2.1531	0.015657	AL583785.1	0.643633
efficiency_asymmetry	Midbrain_DA.genes.annot	ENSG00000073578	2.1527	0.015673	SDHA	0.643658
efficiency_asymmetry	Midbrain_DA.genes.annot	ENSG00000240478	2.1524	0.015682	AC012081.1	0.643658
clustering_asymmetry	Midbrain_DA.genes.annot	ENSG00000234189	2.1986	0.013952	AC099799.1	0.643683
clustering_asymmetry	Midbrain_DA.genes.annot	ENSG00000201240	2.1986	0.013953	SNORD114-9	0.643683
clustering_asymmetry	Midbrain_DA.genes.annot	ENSG00000238228	2.1983	0.013964	OR7E7P	0.643683
clustering_asymmetry	Midbrain_DA.genes.annot	ENSG00000212428	2.1983	0.013965	SNORD115	0.643683
clustering_asymmetry	Midbrain_DA.genes.annot	ENSG00000254834	2.1982	0.013968	OR5M10	0.643683
clustering_asymmetry	Midbrain_DA.genes.annot	ENSG00000004487	2.198	0.013974	KDM1A	0.643683
efficiency_asymmetry	Fetal_brain.genes.annot	ENSG00000232050	2.2264	0.012992	Z98949.1	0.64369
efficiency_asymmetry	Fetal_brain.genes.annot	ENSG00000283339	2.226	0.013007	AC093726.3	0.64369
efficiency_asymmetry	Fetal_brain.genes.annot	ENSG00000254036	2.2258	0.013013	IGHVIII-67-2	0.64369
degree_asymmetry	Fetal_brain.genes.annot	ENSG00000226674	2.0473	0.020317	TEX41	0.643723
path_length_asymmetry	Cortical_Neuron.genes.annot	ENSG00000237115	2.0362	0.020863	AL139805.1	0.643745
degree_asymmetry	Midbrain_DA.genes.annot	ENSG00000270912	2.0087	0.022285	RPS28P1	0.643747
degree_asymmetry	Midbrain_DA.genes.annot	ENSG00000169862	2.0084	0.022298	CTNND2	0.643747
degree_asymmetry	Midbrain_DA.genes.annot	ENSG00000221432	2.0082	0.022309	AC079834.2	0.643747
degree_asymmetry	Midbrain_DA.genes.annot	ENSG00000234303	2.008	0.02232	CLYBL-AS1	0.643747
degree_asymmetry	Midbrain_DA.genes.annot	ENSG00000271167	2.0079	0.022324	LINC01109	0.643747
ipsilateral_degree_asymmetry	Cortical_Neuron.genes.annot	ENSG00000164398	2.5559	0.0052954	ACSL6	0.643764
degree_asymmetry	ENSG.genes.annot	ENSG00000120329	1.9382	0.026298	SLC25A2	0.643876
degree_asymmetry	ENSG.genes.annot	ENSG00000187210	1.9376	0.026339	GCNT1	0.643876
degree_asymmetry	ENSG.genes.annot	ENSG00000148156	1.9364	0.026409	ACTL7B	0.643876
degree_asymmetry	ENSG.genes.annot	ENSG00000010327	1.935	0.026496	STAB1	0.643876
degree_asymmetry	ENSG.genes.annot	ENSG00000144712	1.935	0.026497	CAND2	0.643876
degree_asymmetry	ENSG.genes.annot	ENSG00000169252	1.9348	0.026508	ADRB2	0.643876
degree_asymmetry	ENSG.genes.annot	ENSG00000121957	1.9337	0.026575	GPSM2	0.643876
degree_asymmetry	ENSG.genes.annot	ENSG00000100523	1.9336	0.026579	DDHD1	0.643876
degree_asymmetry	ENSG.genes.annot	ENSG00000136877	1.9335	0.026588	FPGS	0.643876
degree_asymmetry	ENSG.genes.annot	ENSG00000188993	1.933	0.026616	LRRC66	0.643876
clustering_asymmetry	Adult_brain.genes.annot	ENSG00000165821	2.2516	0.012172	SALL2	0.643878
clustering_asymmetry	Adult_brain.genes.annot	ENSG00000101470	2.2516	0.012173	TNNC2	0.643878
clustering_asymmetry	Adult_brain.genes.annot	ENSG00000242968	2.2514	0.01218	AC096992.1	0.643878
clustering_asymmetry	Adult_brain.genes.annot	ENSG00000101413	2.2506	0.012206	RPRD1B	0.643878
clustering_asymmetry	Adult_brain.genes.annot	ENSG00000142227	2.2506	0.012206	EMP3	0.643878
clustering_asymmetry	Adult_brain.genes.annot	ENSG00000172878	2.2505	0.012209	METAP1D	0.643878
clustering_asymmetry	Cortical_Neuron.genes.annot	ENSG00000158545	2.2666	0.011706	ZC3H18	0.643891
efficiency_asymmetry	Midbrain_DA.genes.annot	ENSG00000270775	2.152	0.0157	AP000436.1	0.643895
ipsilateral_degree_asymmetry	Fetal_brain.genes.annot	ENSG00000272480	2.5535	0.0053319	OR13Z3P	0.643897
efficiency_asymmetry	Cortical_Neuron.genes.annot	ENSG00000201240	2.2402	0.012538	SNORD114-9	0.643903
path_length_asymmetry	Cortical_Neuron.genes.annot	ENSG00000204682	2.0357	0.020892	MIR1915HG	0.643932
path_length_asymmetry	Cortical_Neuron.genes.annot	ENSG00000250874	2.0353	0.020909	AC010595.1	0.643932
path_length_asymmetry	Cortical_Neuron.genes.annot	ENSG00000269483	2.0352	0.020913	AC006272.2	0.643932
path_length_asymmetry	Cortical_Neuron.genes.annot	ENSG00000260661	2.0352	0.020918	AC116903.2	0.643932
degree_asymmetry	Fetal_brain.genes.annot	ENSG00000101391	2.0469	0.020336	CDK5RAP1	0.643937
path_length_asymmetry	Cortical_Neuron.genes.annot	ENSG00000231726	2.0346	0.020943	HMGN2P38	0.643972
path_length_asymmetry	Cortical_Neuron.genes.annot	ENSG00000250968	2.0346	0.020948	LINC02382	0.643972
path_length_asymmetry	Cortical_Neuron.genes.annot	ENSG00000222909	2.0344	0.020956	RNU6-193P	0.643972
clustering_asymmetry	Cortical_Neuron.genes.annot	ENSG00000134419	2.2659	0.011729	RPS15A	0.644037
clustering_asymmetry	Cortical_Neuron.genes.annot	ENSG00000154736	2.2655	0.011741	ADAMTS5	0.644037
clustering_asymmetry	Cortical_Neuron.genes.annot	ENSG00000211697	2.2642	0.01178	TRGV5	0.644037
clustering_asymmetry	Cortical_Neuron.genes.annot	ENSG00000232050	2.2635	0.011803	Z98949.1	0.644037
clustering_asymmetry	Cortical_Neuron.genes.annot	ENSG00000169340	2.2634	0.011807	PDILT	0.644037
clustering_asymmetry	Cortical_Neuron.genes.annot	ENSG00000224431	2.2633	0.011809	AC063976.2	0.644037
clustering_asymmetry	Cortical_Neuron.genes.annot	ENSG00000133030	2.2629	0.01182	MPRIP	0.644037
clustering_asymmetry	Cortical_Neuron.genes.annot	ENSG00000186532	2.2627	0.011826	SMYD4	0.644037
clustering_asymmetry	Cortical_Neuron.genes.annot	ENSG00000201294	2.2626	0.011829	RNU6-1019P	0.644037
clustering_asymmetry	Cortical_Neuron.genes.annot	ENSG00000251179	2.2626	0.011831	TMEM92-AS1	0.644037
path_length_asymmetry	Cortical_Neuron.genes.annot	ENSG00000159753	2.0341	0.020972	CARMIL2	0.64405
path_length_asymmetry	Cortical_Neuron.genes.annot	ENSG00000252945	2.0339	0.020983	snoU83B	0.64405
efficiency_asymmetry	ENSG.genes.annot	ENSG00000140009	2.2585	0.011957	ESR2	0.644052
degree_asymmetry	Midbrain_DA.genes.annot	ENSG00000236024	2.0075	0.022347	PRRX2-AS1	0.644058
degree_asymmetry	ENSG.genes.annot	ENSG00000172469	1.9317	0.0267	MANEA	0.644061
degree_asymmetry	ENSG.genes.annot	ENSG00000105185	1.9314	0.026716	PDCD5	0.644061
degree_asymmetry	ENSG.genes.annot	ENSG00000126458	1.9312	0.026732	RRAS	0.644061
contralateral_degree_asymmetry	Fetal_brain.genes.annot	ENSG00000271853	2.2574	0.011991	AL162258.1	0.644081
degree_asymmetry	Fetal_brain.genes.annot	ENSG00000100941	2.0462	0.020369	PNN	0.644093
degree_asymmetry	Fetal_brain.genes.annot	ENSG00000114841	2.0462	0.020371	DNAH1	0.644093
degree_asymmetry	Fetal_brain.genes.annot	ENSG00000099957	2.0459	0.020385	P2RX6	0.644093
degree_asymmetry	Fetal_brain.genes.annot	ENSG00000228560	2.0458	0.02039	AL513323.1	0.644093
degree_asymmetry	ENSG.genes.annot	ENSG00000103196	1.9293	0.026846	CRISPLD2	0.644098
degree_asymmetry	ENSG.genes.annot	ENSG00000271605	1.9284	0.026902	MILR1	0.644098
degree_asymmetry	ENSG.genes.annot	ENSG00000056487	1.9283	0.02691	PHF21B	0.644098
degree_asymmetry	ENSG.genes.annot	ENSG00000138092	1.9279	0.026932	CENPO	0.644098
degree_asymmetry	ENSG.genes.annot	ENSG00000124557	1.9275	0.026958	BTN1A1	0.644098
degree_asymmetry	ENSG.genes.annot	ENSG00000184276	1.927	0.026987	DEFB108B	0.644098
degree_asymmetry	ENSG.genes.annot	ENSG00000089685	1.9267	0.027007	BIRC5	0.644098
degree_asymmetry	ENSG.genes.annot	ENSG00000147443	1.9248	0.027129	DOK2	0.644098
degree_asymmetry	ENSG.genes.annot	ENSG00000170891	1.9242	0.027167	CYTL1	0.644098
degree_asymmetry	ENSG.genes.annot	ENSG00000058085	1.9235	0.027208	LAMC2	0.644098
degree_asymmetry	ENSG.genes.annot	ENSG00000237353	1.923	0.027237	PATE4	0.644098
degree_asymmetry	ENSG.genes.annot	ENSG00000157613	1.9229	0.027248	CREB3L1	0.644098
degree_asymmetry	ENSG.genes.annot	ENSG00000188290	1.9228	0.027254	HES4	0.644098
degree_asymmetry	ENSG.genes.annot	ENSG00000274641	1.9225	0.027274	H2BC17	0.644098
degree_asymmetry	ENSG.genes.annot	ENSG00000164024	1.9195	0.027459	METAP1	0.644098
degree_asymmetry	ENSG.genes.annot	ENSG00000180697	1.9193	0.027475	C3orf22	0.644098
degree_asymmetry	ENSG.genes.annot	ENSG00000083845	1.9189	0.0275	RPS5	0.644098
degree_asymmetry	ENSG.genes.annot	ENSG00000115896	1.9186	0.027516	PLCL1	0.644098
degree_asymmetry	ENSG.genes.annot	ENSG00000173918	1.9177	0.027577	C1QTNF1	0.644098
degree_asymmetry	ENSG.genes.annot	ENSG00000197265	1.9165	0.027648	GTF2E2	0.644098
degree_asymmetry	ENSG.genes.annot	ENSG00000100842	1.9161	0.027678	EFS	0.644098
degree_asymmetry	ENSG.genes.annot	ENSG00000169021	1.9156	0.027709	UQCRFS1	0.644098
degree_asymmetry	ENSG.genes.annot	ENSG00000132716	1.9154	0.027721	DCAF8	0.644098
degree_asymmetry	ENSG.genes.annot	ENSG00000182400	1.9147	0.027766	TRAPPC6B	0.644098
degree_asymmetry	ENSG.genes.annot	ENSG00000068120	1.9146	0.02777	COASY	0.644098
degree_asymmetry	ENSG.genes.annot	ENSG00000042317	1.9141	0.027807	AL049834.1	0.644098
degree_asymmetry	ENSG.genes.annot	ENSG00000274997	1.914	0.027813	H2AC12	0.644098
degree_asymmetry	ENSG.genes.annot	ENSG00000062716	1.9121	0.027934	VMP1	0.644098
degree_asymmetry	ENSG.genes.annot	ENSG00000113971	1.9116	0.027962	NPHP3	0.644098
degree_asymmetry	ENSG.genes.annot	ENSG00000116990	1.9116	0.027963	MYCL	0.644098
degree_asymmetry	ENSG.genes.annot	ENSG00000101084	1.9116	0.027966	RAB5IF	0.644098
degree_asymmetry	ENSG.genes.annot	ENSG00000160796	1.9105	0.028031	NBEAL2	0.644098
degree_asymmetry	ENSG.genes.annot	ENSG00000124074	1.9102	0.028051	ENKD1	0.644098
degree_asymmetry	ENSG.genes.annot	ENSG00000143032	1.9096	0.028091	BARHL2	0.644098
degree_asymmetry	ENSG.genes.annot	ENSG00000244115	1.9092	0.028119	DNAJC25-GNG10	0.644098
degree_asymmetry	ENSG.genes.annot	ENSG00000146360	1.9089	0.028141	GPR6	0.644098
degree_asymmetry	ENSG.genes.annot	ENSG00000235194	1.9086	0.028157	PPP1R3E	0.644098
degree_asymmetry	ENSG.genes.annot	ENSG00000170500	1.908	0.028198	LONRF2	0.644098
degree_asymmetry	ENSG.genes.annot	ENSG00000128159	1.9071	0.028256	TUBGCP6	0.644098
degree_asymmetry	ENSG.genes.annot	ENSG00000108389	1.9068	0.028275	MTMR4	0.644098
degree_asymmetry	ENSG.genes.annot	ENSG00000143184	1.9066	0.028285	XCL1	0.644098
degree_asymmetry	ENSG.genes.annot	ENSG00000158856	1.9066	0.028285	DMTN	0.644098
degree_asymmetry	ENSG.genes.annot	ENSG00000188869	1.9066	0.028287	TMC3	0.644098
path_length_asymmetry	Adult_brain.genes.annot	ENSG00000183208	2.032	0.021075	GDPGP1	0.644123
path_length_asymmetry	Adult_brain.genes.annot	ENSG00000214021	2.0315	0.021103	TTLL3	0.644123
path_length_asymmetry	Adult_brain.genes.annot	ENSG00000232905	2.0314	0.021109	AL162393.1	0.644123
path_length_asymmetry	Adult_brain.genes.annot	ENSG00000258794	2.0314	0.02111	DUX4L27	0.644123
path_length_asymmetry	Adult_brain.genes.annot	ENSG00000265844	2.0311	0.021122	AC100863.1	0.644123
path_length_asymmetry	Adult_brain.genes.annot	ENSG00000271424	2.0308	0.021139	AL157791.2	0.644123
path_length_asymmetry	Adult_brain.genes.annot	ENSG00000237714	2.0307	0.021141	P4HA2-AS1	0.644123
path_length_asymmetry	Adult_brain.genes.annot	ENSG00000090612	2.0302	0.021169	ZNF268	0.644123
path_length_asymmetry	Adult_brain.genes.annot	ENSG00000224690	2.0296	0.021196	UBE2D3P3	0.644123
path_length_asymmetry	Adult_brain.genes.annot	ENSG00000271820	2.0296	0.021199	AL109910.2	0.644123
path_length_asymmetry	Adult_brain.genes.annot	ENSG00000171811	2.0293	0.021215	CFAP46	0.644123
path_length_asymmetry	Adult_brain.genes.annot	ENSG00000257764	2.0292	0.021218	AC020656.1	0.644123
path_length_asymmetry	Adult_brain.genes.annot	ENSG00000249909	2.0289	0.021234	CYCTP	0.644123
path_length_asymmetry	Adult_brain.genes.annot	ENSG00000227616	2.0288	0.021239	AC063976.3	0.644123
path_length_asymmetry	Adult_brain.genes.annot	ENSG00000230083	2.0287	0.021244	AC009237.4	0.644123
path_length_asymmetry	Adult_brain.genes.annot	ENSG00000197961	2.0285	0.021254	ZNF121	0.644123
path_length_asymmetry	Adult_brain.genes.annot	ENSG00000255226	2.0285	0.021255	LINC02690	0.644123
path_length_asymmetry	Adult_brain.genes.annot	ENSG00000279345	2.0283	0.021263	Z98885.3	0.644123
path_length_asymmetry	Adult_brain.genes.annot	ENSG00000279653	2.0283	0.021267	AC004678.2	0.644123
path_length_asymmetry	Adult_brain.genes.annot	ENSG00000181371	2.0279	0.021283	OR5M8	0.644123
path_length_asymmetry	Adult_brain.genes.annot	ENSG00000274629	2.0275	0.021308	AC073052.2	0.644123
path_length_asymmetry	Adult_brain.genes.annot	ENSG00000144043	2.0273	0.021313	TEX261	0.644123
path_length_asymmetry	Adult_brain.genes.annot	ENSG00000229716	2.0268	0.021342	RPL23AP19	0.644123
path_length_asymmetry	Adult_brain.genes.annot	ENSG00000265631	2.0265	0.021359	BNIP3P3	0.644123
path_length_asymmetry	Adult_brain.genes.annot	ENSG00000264814	2.0263	0.021366	MIR1273C	0.644123
path_length_asymmetry	Adult_brain.genes.annot	ENSG00000219532	2.0262	0.02137	SELENOKP2	0.644123
path_length_asymmetry	Adult_brain.genes.annot	ENSG00000253916	2.0262	0.021371	MTCO1P49	0.644123
path_length_asymmetry	Adult_brain.genes.annot	ENSG00000206970	2.0261	0.021376	RNU6-474P	0.644123
path_length_asymmetry	Adult_brain.genes.annot	ENSG00000221264	2.026	0.021383	MIR1284	0.644123
path_length_asymmetry	Adult_brain.genes.annot	ENSG00000227275	2.0257	0.021395	MTND6P10	0.644123
path_length_asymmetry	Adult_brain.genes.annot	ENSG00000264330	2.0249	0.02144	MIR5186	0.644123
path_length_asymmetry	Adult_brain.genes.annot	ENSG00000279273	2.0248	0.021443	AC120024.4	0.644123
path_length_asymmetry	Adult_brain.genes.annot	ENSG00000232486	2.0244	0.021463	AL592437.2	0.644123
path_length_asymmetry	Adult_brain.genes.annot	ENSG00000130518	2.0244	0.021463	IQCN	0.644123
path_length_asymmetry	Adult_brain.genes.annot	ENSG00000272072	2.0243	0.021468	AC004492.1	0.644123
path_length_asymmetry	Adult_brain.genes.annot	ENSG00000164308	2.0243	0.021471	ERAP2	0.644123
path_length_asymmetry	Adult_brain.genes.annot	ENSG00000138483	2.0243	0.021472	CCDC54	0.644123
ipsilateral_degree_asymmetry	ENSG.genes.annot	ENSG00000171533	2.1584	0.01545	MAP6	0.644166
ipsilateral_degree_asymmetry	ENSG.genes.annot	ENSG00000125967	2.1574	0.015487	NECAB3	0.644166
ipsilateral_degree_asymmetry	ENSG.genes.annot	ENSG00000168476	2.157	0.015502	REEP4	0.644166
ipsilateral_degree_asymmetry	ENSG.genes.annot	ENSG00000066422	2.1562	0.015536	ZBTB11	0.644166
contralateral_degree_asymmetry	Adult_brain.genes.annot	ENSG00000253681	2.2585	0.011957	AC013509.1	0.64417
degree_asymmetry	Fetal_brain.genes.annot	ENSG00000134013	2.0452	0.020417	LOXL2	0.644211
degree_asymmetry	Fetal_brain.genes.annot	ENSG00000157211	2.0449	0.020432	CDCP2	0.644211
degree_asymmetry	Fetal_brain.genes.annot	ENSG00000251360	2.0442	0.020468	KHDC1P1	0.644211
degree_asymmetry	Fetal_brain.genes.annot	ENSG00000199677	2.0442	0.020468	Y_RNA	0.644211
degree_asymmetry	Fetal_brain.genes.annot	ENSG00000184428	2.0439	0.020484	TOP1MT	0.644211
degree_asymmetry	Fetal_brain.genes.annot	ENSG00000253730	2.0437	0.020494	AC015909.2	0.644211
degree_asymmetry	Fetal_brain.genes.annot	ENSG00000231254	2.0435	0.020499	PCED1CP	0.644211
degree_asymmetry	Fetal_brain.genes.annot	ENSG00000120708	2.0434	0.020504	TGFBI	0.644211
degree_asymmetry	Fetal_brain.genes.annot	ENSG00000162852	2.0433	0.020513	CNST	0.644211
degree_asymmetry	Fetal_brain.genes.annot	ENSG00000117407	2.043	0.020527	ARTN	0.644211
degree_asymmetry	Fetal_brain.genes.annot	ENSG00000219280	2.0424	0.020556	VN1R8P	0.644211
degree_asymmetry	Fetal_brain.genes.annot	ENSG00000206262	2.0422	0.020565	FOXL2NB	0.644211
degree_asymmetry	Fetal_brain.genes.annot	ENSG00000230826	2.0422	0.020568	AL390774.2	0.644211
degree_asymmetry	Fetal_brain.genes.annot	ENSG00000018510	2.042	0.020575	AGPS	0.644211
degree_asymmetry	Fetal_brain.genes.annot	ENSG00000271711	2.0418	0.020586	AC069236.1	0.644211
degree_asymmetry	Fetal_brain.genes.annot	ENSG00000258698	2.0416	0.020596	AL139317.1	0.644211
degree_asymmetry	Fetal_brain.genes.annot	ENSG00000221753	2.0411	0.020622	MIR1273A	0.644211
degree_asymmetry	Fetal_brain.genes.annot	ENSG00000239732	2.0409	0.02063	TLR9	0.644211
degree_asymmetry	Fetal_brain.genes.annot	ENSG00000280199	2.0408	0.020636	Z82202.1	0.644211
degree_asymmetry	Fetal_brain.genes.annot	ENSG00000199220	2.0407	0.020639	Y_RNA	0.644211
degree_asymmetry	Adult_brain.genes.annot	ENSG00000117362	2.1207	0.016974	APH1A	0.644215
ipsilateral_degree_asymmetry	ENSG.genes.annot	ENSG00000136877	2.1548	0.015589	FPGS	0.644238
ipsilateral_degree_asymmetry	ENSG.genes.annot	ENSG00000182512	2.1543	0.01561	GLRX5	0.644238
contralateral_degree_asymmetry	Fetal_brain.genes.annot	ENSG00000153253	2.2569	0.012007	SCN3A	0.644282
ipsilateral_degree_asymmetry	Midbrain_DA.genes.annot	ENSG00000268001	2.4198	0.007765	CARD8-AS1	0.644282
ipsilateral_degree_asymmetry	Midbrain_DA.genes.annot	ENSG00000105398	2.4196	0.0077692	SULT2A1	0.644282
contralateral_degree_asymmetry	Cortical_Neuron.genes.annot	ENSG00000251373	2.0903	0.018298	AC092593.2	0.644285
degree_asymmetry	Midbrain_DA.genes.annot	ENSG00000137944	2.0071	0.022371	KYAT3	0.644337
degree_asymmetry	Midbrain_DA.genes.annot	ENSG00000239018	2.0069	0.022382	snoU13	0.644337
degree_asymmetry	Midbrain_DA.genes.annot	ENSG00000158089	2.0063	0.022415	GALNT14	0.644337
degree_asymmetry	Midbrain_DA.genes.annot	ENSG00000145996	2.0062	0.022419	CDKAL1	0.644337
degree_asymmetry	Midbrain_DA.genes.annot	ENSG00000229169	2.0061	0.022424	AL096701.2	0.644337
degree_asymmetry	Midbrain_DA.genes.annot	ENSG00000134533	2.006	0.02243	RERG	0.644337
efficiency_asymmetry	Midbrain_DA.genes.annot	ENSG00000188938	2.1514	0.015724	FAM120AOS	0.644379
contralateral_degree_asymmetry	Cortical_Neuron.genes.annot	ENSG00000212368	2.0895	0.018332	RNU6-1000P	0.644455
contralateral_degree_asymmetry	Cortical_Neuron.genes.annot	ENSG00000260089	2.0895	0.018333	ADAM3B	0.644455
contralateral_degree_asymmetry	Cortical_Neuron.genes.annot	ENSG00000251312	2.0889	0.018357	AC004062.1	0.644455
contralateral_degree_asymmetry	Cortical_Neuron.genes.annot	ENSG00000222477	2.0883	0.018386	RNU2-23P	0.644455
contralateral_degree_asymmetry	Cortical_Neuron.genes.annot	ENSG00000159761	2.0882	0.018391	C16orf86	0.644455
contralateral_degree_asymmetry	Cortical_Neuron.genes.annot	ENSG00000182896	2.0879	0.018403	TMEM95	0.644455
contralateral_degree_asymmetry	Cortical_Neuron.genes.annot	ENSG00000093010	2.0879	0.018404	COMT	0.644455
contralateral_degree_asymmetry	Cortical_Neuron.genes.annot	ENSG00000015532	2.0879	0.018405	XYLT2	0.644455
contralateral_degree_asymmetry	Cortical_Neuron.genes.annot	ENSG00000265222	2.0877	0.018413	AC079336.2	0.644455
clustering_asymmetry	Cortical_Neuron.genes.annot	ENSG00000214185	2.2619	0.011851	XPOTP1	0.644459
path_length_asymmetry	Cortical_Neuron.genes.annot	ENSG00000120235	2.0332	0.021018	IFNA6	0.644488
path_length_asymmetry	Cortical_Neuron.genes.annot	ENSG00000238055	2.0326	0.021045	Z98742.3	0.644488
path_length_asymmetry	Cortical_Neuron.genes.annot	ENSG00000165912	2.0326	0.021045	PACSIN3	0.644488
path_length_asymmetry	Cortical_Neuron.genes.annot	ENSG00000258244	2.0325	0.021053	OSTF1P1	0.644488
path_length_asymmetry	Cortical_Neuron.genes.annot	ENSG00000254236	2.0323	0.021063	AP003550.1	0.644488
path_length_asymmetry	Cortical_Neuron.genes.annot	ENSG00000183208	2.032	0.021075	GDPGP1	0.644488
path_length_asymmetry	Cortical_Neuron.genes.annot	ENSG00000112759	2.0319	0.021083	SLC29A1	0.644488
degree_asymmetry	Fetal_brain.genes.annot	ENSG00000269371	2.0403	0.020661	AC008878.4	0.644515
ipsilateral_degree_asymmetry	Adult_brain.genes.annot	ENSG00000168917	2.8198	0.0024023	SLC35G2	0.64453
ipsilateral_degree_asymmetry	Adult_brain.genes.annot	ENSG00000232077	2.817	0.0024236	LINC01031	0.64453
ipsilateral_degree_asymmetry	Adult_brain.genes.annot	ENSG00000272030	2.815	0.002439	AL162258.2	0.64453
ipsilateral_degree_asymmetry	Adult_brain.genes.annot	ENSG00000165526	2.8119	0.0024624	RPUSD4	0.64453
ipsilateral_degree_asymmetry	Adult_brain.genes.annot	ENSG00000251234	2.8112	0.0024681	PSMA2P2	0.64453
ipsilateral_degree_asymmetry	Adult_brain.genes.annot	ENSG00000283663	2.811	0.0024692	AC008687.8	0.64453
ipsilateral_degree_asymmetry	Adult_brain.genes.annot	ENSG00000065000	2.8099	0.0024778	AP3D1	0.64453
ipsilateral_degree_asymmetry	Adult_brain.genes.annot	ENSG00000240695	2.8097	0.0024795	AC117382.1	0.64453
ipsilateral_degree_asymmetry	Adult_brain.genes.annot	ENSG00000222185	2.8082	0.0024909	SNORD113	0.64453
efficiency_asymmetry	Midbrain_DA.genes.annot	ENSG00000222477	2.151	0.01574	RNU2-23P	0.644533
degree_asymmetry	ENSG.genes.annot	ENSG00000280021	1.9051	0.028382	OR51F1	0.644543
degree_asymmetry	ENSG.genes.annot	ENSG00000130449	1.9044	0.028426	ZSWIM6	0.644543
degree_asymmetry	ENSG.genes.annot	ENSG00000196865	1.9041	0.028452	NHLRC2	0.644543
degree_asymmetry	ENSG.genes.annot	ENSG00000052126	1.9018	0.028596	PLEKHA5	0.644543
degree_asymmetry	ENSG.genes.annot	ENSG00000205835	1.9009	0.028656	GMNC	0.644543
degree_asymmetry	ENSG.genes.annot	ENSG00000154263	1.8992	0.028772	ABCA10	0.644543
degree_asymmetry	ENSG.genes.annot	ENSG00000128524	1.8987	0.028803	ATP6V1F	0.644543
degree_asymmetry	ENSG.genes.annot	ENSG00000196189	1.8983	0.028826	SEMA4A	0.644543
degree_asymmetry	ENSG.genes.annot	ENSG00000179886	1.8964	0.028951	TIGD5	0.644543
degree_asymmetry	ENSG.genes.annot	ENSG00000204536	1.8963	0.028963	CCHCR1	0.644543
degree_asymmetry	ENSG.genes.annot	ENSG00000184650	1.8962	0.028965	ODF4	0.644543
degree_asymmetry	ENSG.genes.annot	ENSG00000101150	1.8956	0.029004	TPD52L2	0.644543
degree_asymmetry	ENSG.genes.annot	ENSG00000124019	1.895	0.029044	FAM124B	0.644543
degree_asymmetry	ENSG.genes.annot	ENSG00000155755	1.8949	0.029052	TMEM237	0.644543
degree_asymmetry	ENSG.genes.annot	ENSG00000100307	1.8949	0.029054	CBX7	0.644543
degree_asymmetry	ENSG.genes.annot	ENSG00000163071	1.8948	0.02906	SPATA18	0.644543
degree_asymmetry	ENSG.genes.annot	ENSG00000138050	1.8947	0.029067	THUMPD2	0.644543
degree_asymmetry	ENSG.genes.annot	ENSG00000041802	1.894	0.029113	LSG1	0.644543
degree_asymmetry	ENSG.genes.annot	ENSG00000168079	1.8918	0.029258	SCARA5	0.644543
degree_asymmetry	ENSG.genes.annot	ENSG00000116711	1.8918	0.029259	PLA2G4A	0.644543
degree_asymmetry	ENSG.genes.annot	ENSG00000186567	1.8912	0.029299	CEACAM19	0.644543
degree_asymmetry	ENSG.genes.annot	ENSG00000114805	1.8907	0.029331	PLCH1	0.644543
degree_asymmetry	ENSG.genes.annot	ENSG00000233816	1.8907	0.029333	IFNA13	0.644543
degree_asymmetry	ENSG.genes.annot	ENSG00000163378	1.8892	0.029433	EOGT	0.644543
degree_asymmetry	ENSG.genes.annot	ENSG00000081803	1.8892	0.029435	CADPS2	0.644543
degree_asymmetry	ENSG.genes.annot	ENSG00000168824	1.8886	0.029472	NSG1	0.644543
degree_asymmetry	ENSG.genes.annot	ENSG00000176381	1.8884	0.029486	PRR18	0.644543
degree_asymmetry	ENSG.genes.annot	ENSG00000173250	1.8883	0.029491	GPR151	0.644543
degree_asymmetry	ENSG.genes.annot	ENSG00000184232	1.8883	0.029492	OAF	0.644543
degree_asymmetry	ENSG.genes.annot	ENSG00000176383	1.8881	0.029505	B3GNT4	0.644543
degree_asymmetry	ENSG.genes.annot	ENSG00000187173	1.888	0.029516	LCE2A	0.644543
degree_asymmetry	ENSG.genes.annot	ENSG00000089157	1.8879	0.029518	RPLP0	0.644543
degree_asymmetry	ENSG.genes.annot	ENSG00000164180	1.8879	0.029518	TMEM161B	0.644543
degree_asymmetry	ENSG.genes.annot	ENSG00000167515	1.8869	0.02959	TRAPPC2L	0.644543
degree_asymmetry	ENSG.genes.annot	ENSG00000111254	1.8866	0.029604	AKAP3	0.644543
degree_asymmetry	ENSG.genes.annot	ENSG00000181903	1.8866	0.029608	OR4C6	0.644543
degree_asymmetry	Adult_brain.genes.annot	ENSG00000262497	2.1199	0.017009	FAM187B2P	0.644545
degree_asymmetry	Adult_brain.genes.annot	ENSG00000230228	2.1192	0.017038	H3P1	0.644545
degree_asymmetry	Adult_brain.genes.annot	ENSG00000226138	2.1191	0.017043	AC004801.1	0.644545
degree_asymmetry	Adult_brain.genes.annot	ENSG00000258993	2.1187	0.017058	AL352979.3	0.644545
degree_asymmetry	Adult_brain.genes.annot	ENSG00000265514	2.1187	0.017059	LINC01892	0.644545
degree_asymmetry	Adult_brain.genes.annot	ENSG00000224375	2.1182	0.017081	AC009276.1	0.644545
degree_asymmetry	Adult_brain.genes.annot	ENSG00000223684	2.1179	0.01709	IFNWP18	0.644545
degree_asymmetry	Adult_brain.genes.annot	ENSG00000274629	2.1177	0.017101	AC073052.2	0.644545
degree_asymmetry	Adult_brain.genes.annot	ENSG00000233816	2.1174	0.017111	IFNA13	0.644545
degree_asymmetry	Adult_brain.genes.annot	ENSG00000166747	2.1171	0.017127	AP1G1	0.644545
degree_asymmetry	Adult_brain.genes.annot	ENSG00000199222	2.1163	0.017158	Y_RNA	0.644545
degree_asymmetry	Adult_brain.genes.annot	ENSG00000182329	2.1162	0.017166	KIAA2012	0.644545
degree_asymmetry	Adult_brain.genes.annot	ENSG00000275516	2.1154	0.017198	AC100791.3	0.644545
degree_asymmetry	Adult_brain.genes.annot	ENSG00000019485	2.1154	0.017199	PRDM11	0.644545
degree_asymmetry	Adult_brain.genes.annot	ENSG00000200610	2.1152	0.017206	Y_RNA	0.644545
degree_asymmetry	Adult_brain.genes.annot	ENSG00000265083	2.115	0.017216	MIR3691	0.644545
degree_asymmetry	Adult_brain.genes.annot	ENSG00000253274	2.1145	0.017236	IGHV1-67	0.644545
degree_asymmetry	Adult_brain.genes.annot	ENSG00000223506	2.1142	0.017251	SLC20A1P1	0.644545
degree_asymmetry	Adult_brain.genes.annot	ENSG00000263755	2.1141	0.017253	RN7SL498P	0.644545
degree_asymmetry	Adult_brain.genes.annot	ENSG00000231359	2.1137	0.017269	AC072052.1	0.644545
degree_asymmetry	Adult_brain.genes.annot	ENSG00000207217	2.1136	0.017276	SNORA42	0.644545
degree_asymmetry	Adult_brain.genes.annot	ENSG00000225885	2.113	0.017301	AC023590.1	0.644545
degree_asymmetry	Adult_brain.genes.annot	ENSG00000105642	2.1129	0.017305	KCNN1	0.644545
degree_asymmetry	Adult_brain.genes.annot	ENSG00000164399	2.1128	0.017309	IL3	0.644545
degree_asymmetry	Adult_brain.genes.annot	ENSG00000149182	2.112	0.017343	ARFGAP2	0.644545
degree_asymmetry	Adult_brain.genes.annot	ENSG00000252795	2.112	0.017343	RNU6-56P	0.644545
degree_asymmetry	Adult_brain.genes.annot	ENSG00000249915	2.1113	0.017372	PDCD6	0.644545
degree_asymmetry	Adult_brain.genes.annot	ENSG00000175773	2.1113	0.017373	ZBTB44-DT	0.644545
degree_asymmetry	Adult_brain.genes.annot	ENSG00000272573	2.1109	0.01739	MUSTN1	0.644545
degree_asymmetry	Adult_brain.genes.annot	ENSG00000171136	2.1104	0.017411	RLN3	0.644545
degree_asymmetry	Adult_brain.genes.annot	ENSG00000251126	2.1104	0.017412	AC017007.6	0.644545
degree_asymmetry	Adult_brain.genes.annot	ENSG00000132164	2.1101	0.017423	SLC6A11	0.644545
degree_asymmetry	Adult_brain.genes.annot	ENSG00000279584	2.1098	0.017439	AC005593.1	0.644545
degree_asymmetry	Adult_brain.genes.annot	ENSG00000202031	2.1089	0.017477	SNORD38A	0.644545
degree_asymmetry	Adult_brain.genes.annot	ENSG00000222635	2.1086	0.01749	RNU6-1203P	0.644545
degree_asymmetry	Adult_brain.genes.annot	ENSG00000170035	2.1085	0.017492	UBE2E3	0.644545
degree_asymmetry	Adult_brain.genes.annot	ENSG00000230993	2.1079	0.017518	RPL12P15	0.644545
degree_asymmetry	Adult_brain.genes.annot	ENSG00000258861	2.1079	0.017519	MIR381HG	0.644545
degree_asymmetry	Adult_brain.genes.annot	ENSG00000218749	2.1079	0.017521	AL033519.2	0.644545
degree_asymmetry	Adult_brain.genes.annot	ENSG00000265222	2.1076	0.017532	AC079336.2	0.644545
degree_asymmetry	Adult_brain.genes.annot	ENSG00000232057	2.1075	0.017538	AC093390.1	0.644545
degree_asymmetry	Adult_brain.genes.annot	ENSG00000105341	2.1064	0.017585	DMAC2	0.644545
degree_asymmetry	Adult_brain.genes.annot	ENSG00000248637	2.106	0.017602	AC108064.1	0.644545
degree_asymmetry	Adult_brain.genes.annot	ENSG00000255134	2.106	0.017602	OR8K2P	0.644545
degree_asymmetry	Adult_brain.genes.annot	ENSG00000201640	2.1059	0.017608	RN7SKP28	0.644545
degree_asymmetry	Adult_brain.genes.annot	ENSG00000198601	2.1058	0.017609	OR2M2	0.644545
degree_asymmetry	Adult_brain.genes.annot	ENSG00000267687	2.1058	0.01761	AC010928.3	0.644545
degree_asymmetry	Adult_brain.genes.annot	ENSG00000248848	2.1057	0.017615	PPBPP2	0.644545
degree_asymmetry	Adult_brain.genes.annot	ENSG00000164604	2.1057	0.017617	GPR85	0.644545
degree_asymmetry	Adult_brain.genes.annot	ENSG00000232931	2.1045	0.017669	LINC00342	0.644545
degree_asymmetry	Adult_brain.genes.annot	ENSG00000279329	2.1037	0.017704	AC020910.6	0.644545
degree_asymmetry	Adult_brain.genes.annot	ENSG00000249489	2.1036	0.017708	GAPDHP70	0.644545
degree_asymmetry	Adult_brain.genes.annot	ENSG00000105499	2.1036	0.017708	PLA2G4C	0.644545
degree_asymmetry	Adult_brain.genes.annot	ENSG00000200231	2.1033	0.017721	RNU1-23P	0.644545
degree_asymmetry	Adult_brain.genes.annot	ENSG00000237713	2.1029	0.017736	AC011287.2	0.644545
degree_asymmetry	Adult_brain.genes.annot	ENSG00000211972	2.1029	0.017738	IGHV3-66	0.644545
degree_asymmetry	Adult_brain.genes.annot	ENSG00000255105	2.1028	0.017744	PTMAP15	0.644545
degree_asymmetry	Adult_brain.genes.annot	ENSG00000134748	2.1027	0.017746	PRPF38A	0.644545
degree_asymmetry	Adult_brain.genes.annot	ENSG00000256189	2.1025	0.017753	AP003717.2	0.644545
degree_asymmetry	Adult_brain.genes.annot	ENSG00000214510	2.1025	0.017756	SPINK13	0.644545
degree_asymmetry	Adult_brain.genes.annot	ENSG00000258136	2.1024	0.017758	AC007622.2	0.644545
degree_asymmetry	Adult_brain.genes.annot	ENSG00000238079	2.1022	0.017769	AL356121.1	0.644545
degree_asymmetry	Adult_brain.genes.annot	ENSG00000235159	2.1019	0.017783	AL121672.2	0.644545
degree_asymmetry	Adult_brain.genes.annot	ENSG00000234419	2.1014	0.017805	CICP13	0.644545
degree_asymmetry	Adult_brain.genes.annot	ENSG00000157110	2.1011	0.017814	RBPMS	0.644545
degree_asymmetry	Adult_brain.genes.annot	ENSG00000219532	2.101	0.017822	SELENOKP2	0.644545
degree_asymmetry	Adult_brain.genes.annot	ENSG00000110514	2.1009	0.017825	MADD	0.644545
degree_asymmetry	Adult_brain.genes.annot	ENSG00000212163	2.1007	0.017835	SNORD91A	0.644545
degree_asymmetry	Adult_brain.genes.annot	ENSG00000133048	2.1006	0.017839	CHI3L1	0.644545
degree_asymmetry	Adult_brain.genes.annot	ENSG00000068489	2.1004	0.017848	PRR11	0.644545
degree_asymmetry	Adult_brain.genes.annot	ENSG00000269855	2.1	0.017865	RNF225	0.644545
degree_asymmetry	Adult_brain.genes.annot	ENSG00000267318	2.0993	0.017893	AC005702.1	0.644545
degree_asymmetry	Adult_brain.genes.annot	ENSG00000283361	2.0993	0.017897	CFAP97D2	0.644545
degree_asymmetry	Adult_brain.genes.annot	ENSG00000228998	2.0991	0.017903	AC091167.1	0.644545
degree_asymmetry	Adult_brain.genes.annot	ENSG00000278824	2.0991	0.017903	AC143336.1	0.644545
degree_asymmetry	Cortical_Neuron.genes.annot	ENSG00000207077	2.0373	0.020809	RNU6-1119P	0.644592
degree_asymmetry	Cortical_Neuron.genes.annot	ENSG00000238685	2.0372	0.020817	ACA64	0.644592
contralateral_degree_asymmetry	Midbrain_DA.genes.annot	ENSG00000279897	1.9651	0.0247	BIRC6-AS2	0.644595
degree_asymmetry	Adult_brain.genes.annot	ENSG00000222373	2.0988	0.017917	RNY5P5	0.644607
degree_asymmetry	Cortical_Neuron.genes.annot	ENSG00000143839	2.0369	0.020832	REN	0.644678
degree_asymmetry	Fetal_brain.genes.annot	ENSG00000100307	2.0397	0.020691	CBX7	0.64479
degree_asymmetry	Fetal_brain.genes.annot	ENSG00000263154	2.0394	0.020707	AC110285.3	0.64479
degree_asymmetry	Fetal_brain.genes.annot	ENSG00000200816	2.0389	0.020729	SNORA38	0.64479
degree_asymmetry	Fetal_brain.genes.annot	ENSG00000126107	2.0387	0.02074	HECTD3	0.64479
degree_asymmetry	Fetal_brain.genes.annot	ENSG00000008513	2.0387	0.02074	ST3GAL1	0.64479
degree_asymmetry	Fetal_brain.genes.annot	ENSG00000226540	2.0384	0.020757	GAPDHP73	0.64479
degree_asymmetry	Fetal_brain.genes.annot	ENSG00000077616	2.0383	0.02076	NAALAD2	0.64479
degree_asymmetry	Fetal_brain.genes.annot	ENSG00000004487	2.0381	0.020768	KDM1A	0.64479
clustering_asymmetry	ENSG.genes.annot	ENSG00000266094	2.3007	0.010705	RASSF5	0.644795
degree_asymmetry	Cortical_Neuron.genes.annot	ENSG00000206620	2.0364	0.020855	SNORD45C	0.644817
degree_asymmetry	Cortical_Neuron.genes.annot	ENSG00000166747	2.036	0.020877	AP1G1	0.644817
degree_asymmetry	Cortical_Neuron.genes.annot	ENSG00000212807	2.0358	0.020887	OR2A42	0.644817
degree_asymmetry	Cortical_Neuron.genes.annot	ENSG00000152214	2.0354	0.020906	RIT2	0.644817
degree_asymmetry	Cortical_Neuron.genes.annot	ENSG00000242329	2.0354	0.020907	AC007215.1	0.644817
degree_asymmetry	Cortical_Neuron.genes.annot	ENSG00000265378	2.0353	0.02091	AC012572.3	0.644817
degree_asymmetry	Adult_brain.genes.annot	ENSG00000168356	2.0984	0.017936	SCN11A	0.644823
degree_asymmetry	Adult_brain.genes.annot	ENSG00000218537	2.0976	0.017971	MIF-AS1	0.644823
degree_asymmetry	Adult_brain.genes.annot	ENSG00000221072	2.0971	0.017994	AC124853.1	0.644823
degree_asymmetry	Adult_brain.genes.annot	ENSG00000253916	2.097	0.017995	MTCO1P49	0.644823
degree_asymmetry	Adult_brain.genes.annot	ENSG00000136521	2.097	0.017998	NDUFB5	0.644823
degree_asymmetry	Adult_brain.genes.annot	ENSG00000105699	2.0965	0.018018	LSR	0.644823
degree_asymmetry	Adult_brain.genes.annot	ENSG00000213130	2.0959	0.018044	EEF1DP5	0.644823
degree_asymmetry	Adult_brain.genes.annot	ENSG00000104885	2.0958	0.018051	DOT1L	0.644823
degree_asymmetry	Adult_brain.genes.annot	ENSG00000279702	2.0957	0.018055	AL356266.1	0.644823
degree_asymmetry	Adult_brain.genes.annot	ENSG00000280302	2.0948	0.018093	AP005264.7	0.644823
degree_asymmetry	Adult_brain.genes.annot	ENSG00000267353	2.0947	0.018101	AC020928.2	0.644823
degree_asymmetry	Adult_brain.genes.annot	ENSG00000250461	2.0946	0.018105	AC122718.1	0.644823
degree_asymmetry	Adult_brain.genes.annot	ENSG00000197182	2.0943	0.018115	MIRLET7BHG	0.644823
degree_asymmetry	Adult_brain.genes.annot	ENSG00000258140	2.094	0.01813	AC127894.1	0.644823
degree_asymmetry	Adult_brain.genes.annot	ENSG00000260290	2.094	0.01813	AC092115.2	0.644823
degree_asymmetry	Adult_brain.genes.annot	ENSG00000164796	2.0939	0.018133	CSMD3	0.644823
degree_asymmetry	Adult_brain.genes.annot	ENSG00000164292	2.0937	0.018141	RHOBTB3	0.644823
degree_asymmetry	Adult_brain.genes.annot	ENSG00000100528	2.0935	0.01815	CNIH1	0.644823
degree_asymmetry	Adult_brain.genes.annot	ENSG00000278980	2.093	0.018174	AP003485.1	0.644823
degree_asymmetry	Adult_brain.genes.annot	ENSG00000177938	2.0924	0.018201	CAPZA3	0.644823
degree_asymmetry	Adult_brain.genes.annot	ENSG00000273702	2.0922	0.018211	AC091271.1	0.644823
degree_asymmetry	Adult_brain.genes.annot	ENSG00000275212	2.0916	0.018238	LINC02826	0.644823
degree_asymmetry	Adult_brain.genes.annot	ENSG00000222009	2.0916	0.018239	BTBD19	0.644823
degree_asymmetry	Adult_brain.genes.annot	ENSG00000085840	2.0914	0.018247	ORC1	0.644823
degree_asymmetry	Adult_brain.genes.annot	ENSG00000239031	2.0913	0.018252	snoU13	0.644823
degree_asymmetry	Adult_brain.genes.annot	ENSG00000237882	2.0909	0.018268	PPIAP13	0.644823
degree_asymmetry	Adult_brain.genes.annot	ENSG00000264294	2.0909	0.01827	SNORD55	0.644823
degree_asymmetry	Adult_brain.genes.annot	ENSG00000261240	2.0907	0.018276	AC009065.7	0.644823
degree_asymmetry	Adult_brain.genes.annot	ENSG00000135100	2.0907	0.018279	HNF1A	0.644823
efficiency_asymmetry	Cortical_Neuron.genes.annot	ENSG00000234356	2.2383	0.012601	AC009945.1	0.644827
efficiency_asymmetry	Cortical_Neuron.genes.annot	ENSG00000251230	2.2383	0.012601	MIR3945HG	0.644827
efficiency_asymmetry	Cortical_Neuron.genes.annot	ENSG00000263154	2.2382	0.012604	AC110285.3	0.644827
efficiency_asymmetry	Cortical_Neuron.genes.annot	ENSG00000233780	2.2382	0.012605	HNRNPA1P30	0.644827
degree_asymmetry	Midbrain_DA.genes.annot	ENSG00000186687	2.0054	0.02246	LYRM7	0.644848
efficiency_asymmetry	Fetal_brain.genes.annot	ENSG00000039319	2.2247	0.013049	ZFYVE16	0.644864
clustering_asymmetry	Midbrain_DA.genes.annot	ENSG00000171505	2.1969	0.014012	OR1N1	0.64487
contralateral_degree_asymmetry	Midbrain_DA.genes.annot	ENSG00000100614	1.9646	0.024728	PPM1A	0.644885
contralateral_degree_asymmetry	Midbrain_DA.genes.annot	ENSG00000115252	1.9642	0.024753	PDE1A	0.644885
contralateral_degree_asymmetry	Midbrain_DA.genes.annot	ENSG00000230968	1.9642	0.024755	AC084149.1	0.644885
contralateral_degree_asymmetry	Midbrain_DA.genes.annot	ENSG00000254399	1.9641	0.02476	GLYATL1P4	0.644885
contralateral_degree_asymmetry	Cortical_Neuron.genes.annot	ENSG00000262873	2.0871	0.018439	AC127496.5	0.644936
path_length_asymmetry	ENSG.genes.annot	ENSG00000137204	1.9588	0.025071	SLC22A7	0.645008
contralateral_degree_asymmetry	Midbrain_DA.genes.annot	ENSG00000225991	1.9638	0.024779	RPL23AP34	0.645061
path_length_asymmetry	ENSG.genes.annot	ENSG00000274997	1.9569	0.025178	H2AC12	0.645083
path_length_asymmetry	ENSG.genes.annot	ENSG00000249242	1.9568	0.025188	TMEM150C	0.645083
path_length_asymmetry	ENSG.genes.annot	ENSG00000116478	1.9565	0.025201	HDAC1	0.645083
path_length_asymmetry	ENSG.genes.annot	ENSG00000198121	1.956	0.025233	LPAR1	0.645083
path_length_asymmetry	ENSG.genes.annot	ENSG00000046604	1.9553	0.025276	DSG2	0.645083
path_length_asymmetry	ENSG.genes.annot	ENSG00000205439	1.955	0.025291	KRTAP12-3	0.645083
degree_asymmetry	Adult_brain.genes.annot	ENSG00000272545	2.0902	0.018299	AC023813.4	0.645095
contralateral_degree_asymmetry	ENSG.genes.annot	ENSG00000122515	2.1005	0.017843	ZMIZ2	0.645095
contralateral_degree_asymmetry	ENSG.genes.annot	ENSG00000107099	2.0999	0.01787	DOCK8	0.645095
contralateral_degree_asymmetry	ENSG.genes.annot	ENSG00000187866	2.0978	0.01796	FAM122A	0.645095
contralateral_degree_asymmetry	ENSG.genes.annot	ENSG00000142166	2.0968	0.018004	IFNAR1	0.645095
contralateral_degree_asymmetry	ENSG.genes.annot	ENSG00000161395	2.0964	0.018025	PGAP3	0.645095
contralateral_degree_asymmetry	ENSG.genes.annot	ENSG00000197045	2.0963	0.018028	GMFB	0.645095
contralateral_degree_asymmetry	ENSG.genes.annot	ENSG00000163867	2.0957	0.018053	ZMYM6	0.645095
contralateral_degree_asymmetry	ENSG.genes.annot	ENSG00000196735	2.0954	0.018066	HLA-DQA1	0.645095
contralateral_degree_asymmetry	ENSG.genes.annot	ENSG00000144744	2.0951	0.018081	UBA3	0.645095
contralateral_degree_asymmetry	ENSG.genes.annot	ENSG00000105643	2.0939	0.018135	ARRDC2	0.645095
contralateral_degree_asymmetry	ENSG.genes.annot	ENSG00000139651	2.0938	0.018138	ZNF740	0.645095
contralateral_degree_asymmetry	ENSG.genes.annot	ENSG00000206527	2.0935	0.018154	HACD2	0.645095
contralateral_degree_asymmetry	ENSG.genes.annot	ENSG00000162702	2.0911	0.018258	ZNF281	0.645095
contralateral_degree_asymmetry	ENSG.genes.annot	ENSG00000186564	2.0906	0.018282	FOXD2	0.645095
contralateral_degree_asymmetry	ENSG.genes.annot	ENSG00000168872	2.0904	0.018289	DDX19A	0.645095
contralateral_degree_asymmetry	ENSG.genes.annot	ENSG00000156299	2.0891	0.018347	TIAM1	0.645095
contralateral_degree_asymmetry	ENSG.genes.annot	ENSG00000149499	2.0888	0.018362	EML3	0.645095
contralateral_degree_asymmetry	ENSG.genes.annot	ENSG00000131435	2.0887	0.018366	PDLIM4	0.645095
contralateral_degree_asymmetry	ENSG.genes.annot	ENSG00000158985	2.0884	0.018381	CDC42SE2	0.645095
contralateral_degree_asymmetry	ENSG.genes.annot	ENSG00000147813	2.0872	0.018436	NAPRT	0.645095
contralateral_degree_asymmetry	ENSG.genes.annot	ENSG00000085117	2.0868	0.018453	CD82	0.645095
contralateral_degree_asymmetry	ENSG.genes.annot	ENSG00000158856	2.0853	0.018523	DMTN	0.645146
contralateral_degree_asymmetry	ENSG.genes.annot	ENSG00000106772	2.0845	0.018555	PRUNE2	0.645146
contralateral_degree_asymmetry	ENSG.genes.annot	ENSG00000188396	2.0844	0.018563	TCTEX1D4	0.645146
degree_asymmetry	Fetal_brain.genes.annot	ENSG00000233724	2.0374	0.020807	AL513321.1	0.645167
degree_asymmetry	Fetal_brain.genes.annot	ENSG00000199442	2.0374	0.020807	Y_RNA	0.645167
degree_asymmetry	Fetal_brain.genes.annot	ENSG00000238685	2.0372	0.020817	ACA64	0.645167
path_length_asymmetry	Fetal_brain.genes.annot	ENSG00000236504	1.98	0.023851	AC087499.5	0.645181
efficiency_asymmetry	Fetal_brain.genes.annot	ENSG00000278385	2.2242	0.013068	AC121338.2	0.645196
clustering_asymmetry	Adult_brain.genes.annot	ENSG00000236847	2.249	0.012257	AC018892.2	0.645204
clustering_asymmetry	Adult_brain.genes.annot	ENSG00000158050	2.2487	0.012266	DUSP2	0.645204
clustering_asymmetry	Adult_brain.genes.annot	ENSG00000100867	2.2485	0.012271	DHRS2	0.645204
efficiency_asymmetry	Midbrain_DA.genes.annot	ENSG00000155827	2.1499	0.01578	RNF20	0.64521
efficiency_asymmetry	Midbrain_DA.genes.annot	ENSG00000266463	2.1499	0.015781	MIR3196	0.64521
ipsilateral_degree_asymmetry	Fetal_brain.genes.annot	ENSG00000134371	2.5498	0.0053896	CDC73	0.645218
ipsilateral_degree_asymmetry	Fetal_brain.genes.annot	ENSG00000141367	2.5497	0.005391	CLTC	0.645218
ipsilateral_degree_asymmetry	Fetal_brain.genes.annot	ENSG00000212024	2.5492	0.0053984	MIR550A3	0.645218
ipsilateral_degree_asymmetry	Fetal_brain.genes.annot	ENSG00000279807	2.5484	0.0054115	AC011472.5	0.645218
ipsilateral_degree_asymmetry	Fetal_brain.genes.annot	ENSG00000110851	2.5478	0.00542	PRDM4	0.645218
ipsilateral_degree_asymmetry	Fetal_brain.genes.annot	ENSG00000271714	2.5478	0.0054206	AC010501.2	0.645218
ipsilateral_degree_asymmetry	Fetal_brain.genes.annot	ENSG00000225790	2.547	0.0054333	AC007953.1	0.645218
ipsilateral_degree_asymmetry	Fetal_brain.genes.annot	ENSG00000054598	2.5447	0.0054685	FOXC1	0.645218
ipsilateral_degree_asymmetry	Fetal_brain.genes.annot	ENSG00000261592	2.5442	0.0054761	AC010531.3	0.645218
ipsilateral_degree_asymmetry	Fetal_brain.genes.annot	ENSG00000205559	2.5424	0.0055045	CHKB-DT	0.645218
ipsilateral_degree_asymmetry	Fetal_brain.genes.annot	ENSG00000160188	2.542	0.0055105	RSPH1	0.645218
ipsilateral_degree_asymmetry	Fetal_brain.genes.annot	ENSG00000226947	2.5419	0.0055124	LCEP4	0.645218
ipsilateral_degree_asymmetry	Fetal_brain.genes.annot	ENSG00000200413	2.5403	0.0055374	SNORD114-26	0.645218
ipsilateral_degree_asymmetry	Fetal_brain.genes.annot	ENSG00000212314	2.5387	0.0055627	RNU6-1307P	0.645218
ipsilateral_degree_asymmetry	Fetal_brain.genes.annot	ENSG00000239105	2.5386	0.0055653	RNU7-73P	0.645218
ipsilateral_degree_asymmetry	Fetal_brain.genes.annot	ENSG00000139182	2.5386	0.0055654	CLSTN3	0.645218
ipsilateral_degree_asymmetry	Fetal_brain.genes.annot	ENSG00000006468	2.5385	0.0055668	ETV1	0.645218
ipsilateral_degree_asymmetry	Fetal_brain.genes.annot	ENSG00000108375	2.5384	0.0055685	RNF43	0.645218
ipsilateral_degree_asymmetry	Fetal_brain.genes.annot	ENSG00000153253	2.5379	0.0055762	SCN3A	0.645218
path_length_asymmetry	Fetal_brain.genes.annot	ENSG00000253135	1.9797	0.023867	AC103724.2	0.645281
contralateral_degree_asymmetry	Fetal_brain.genes.annot	ENSG00000199552	2.2559	0.012038	SNORA63	0.645286
contralateral_degree_asymmetry	Adult_brain.genes.annot	ENSG00000271853	2.2574	0.011991	AL162258.1	0.645339
degree_asymmetry	ENSG.genes.annot	ENSG00000173239	1.8855	0.029684	LIPM	0.64541
contralateral_degree_asymmetry	Cortical_Neuron.genes.annot	ENSG00000152056	2.0863	0.018475	AP1S3	0.645443
contralateral_degree_asymmetry	Cortical_Neuron.genes.annot	ENSG00000222405	2.0863	0.018478	RNU4-65P	0.645443
contralateral_degree_asymmetry	Fetal_brain.genes.annot	ENSG00000139631	2.2554	0.012054	CSAD	0.645485
path_length_asymmetry	Adult_brain.genes.annot	ENSG00000228680	2.023	0.021537	AC004692.2	0.645486
path_length_asymmetry	Adult_brain.genes.annot	ENSG00000268589	2.0229	0.021542	AC011467.2	0.645486
efficiency_asymmetry	Fetal_brain.genes.annot	ENSG00000265596	2.2236	0.013087	MIR3659	0.645513
efficiency_asymmetry	Fetal_brain.genes.annot	ENSG00000199552	2.2233	0.013099	SNORA63	0.645513
contralateral_degree_asymmetry	Midbrain_DA.genes.annot	ENSG00000242318	1.9627	0.024842	AC058823.1	0.645518
contralateral_degree_asymmetry	Midbrain_DA.genes.annot	ENSG00000230709	1.9627	0.024843	AC104024.1	0.645518
contralateral_degree_asymmetry	Midbrain_DA.genes.annot	ENSG00000273102	1.9626	0.024844	AP000569.1	0.645518
contralateral_degree_asymmetry	Midbrain_DA.genes.annot	ENSG00000240175	1.9624	0.02486	MAGI1-AS1	0.645518
contralateral_degree_asymmetry	Midbrain_DA.genes.annot	ENSG00000228050	1.9623	0.024864	TOP3BP1	0.645518
contralateral_degree_asymmetry	Midbrain_DA.genes.annot	ENSG00000282321	1.9622	0.02487	MTND1P7	0.645518
path_length_asymmetry	Cortical_Neuron.genes.annot	ENSG00000237714	2.0307	0.021141	P4HA2-AS1	0.645534
path_length_asymmetry	Cortical_Neuron.genes.annot	ENSG00000130856	2.0307	0.021144	ZNF236	0.645534
path_length_asymmetry	Cortical_Neuron.genes.annot	ENSG00000130764	2.0305	0.021154	LRRC47	0.645534
degree_asymmetry	Adult_brain.genes.annot	ENSG00000243491	2.0897	0.018324	AC082651.3	0.645543
ipsilateral_degree_asymmetry	ENSG.genes.annot	ENSG00000178233	2.1525	0.015679	TMEM151B	0.645591
contralateral_degree_asymmetry	Midbrain_DA.genes.annot	ENSG00000253449	1.9616	0.024905	AC025437.3	0.645604
contralateral_degree_asymmetry	Midbrain_DA.genes.annot	ENSG00000179776	1.9615	0.024909	CDH5	0.645604
contralateral_degree_asymmetry	Midbrain_DA.genes.annot	ENSG00000260381	1.9615	0.02491	AC007610.3	0.645604
contralateral_degree_asymmetry	Cortical_Neuron.genes.annot	ENSG00000257664	2.0859	0.018495	RSL24D1P5	0.645608
path_length_asymmetry	Adult_brain.genes.annot	ENSG00000173250	2.0225	0.02156	GPR151	0.645657
contralateral_degree_asymmetry	Midbrain_DA.genes.annot	ENSG00000164123	1.9612	0.024926	C4orf45	0.645701
clustering_asymmetry	Adult_brain.genes.annot	ENSG00000212182	2.2478	0.012294	U3	0.645767
clustering_asymmetry	Midbrain_DA.genes.annot	ENSG00000226370	2.196	0.014044	LINC00375	0.645779
path_length_asymmetry	Cortical_Neuron.genes.annot	ENSG00000224690	2.0296	0.021196	UBE2D3P3	0.645784
path_length_asymmetry	Cortical_Neuron.genes.annot	ENSG00000271820	2.0296	0.021199	AL109910.2	0.645784
path_length_asymmetry	Cortical_Neuron.genes.annot	ENSG00000257764	2.0292	0.021218	AC020656.1	0.645784
path_length_asymmetry	Cortical_Neuron.genes.annot	ENSG00000230083	2.0287	0.021244	AC009237.4	0.645784
path_length_asymmetry	Cortical_Neuron.genes.annot	ENSG00000197299	2.0286	0.021249	BLM	0.645784
path_length_asymmetry	Cortical_Neuron.genes.annot	ENSG00000214041	2.0286	0.021251	PGAM1P4	0.645784
path_length_asymmetry	Cortical_Neuron.genes.annot	ENSG00000068120	2.0285	0.021255	COASY	0.645784
path_length_asymmetry	Cortical_Neuron.genes.annot	ENSG00000279345	2.0283	0.021263	Z98885.3	0.645784
path_length_asymmetry	Cortical_Neuron.genes.annot	ENSG00000181371	2.0279	0.021283	OR5M8	0.645784
path_length_asymmetry	Cortical_Neuron.genes.annot	ENSG00000229195	2.0278	0.02129	AC009495.1	0.645784
path_length_asymmetry	Cortical_Neuron.genes.annot	ENSG00000243646	2.0275	0.021305	IL10RB	0.645784
path_length_asymmetry	Cortical_Neuron.genes.annot	ENSG00000116584	2.0273	0.021315	ARHGEF2	0.645784
path_length_asymmetry	Cortical_Neuron.genes.annot	ENSG00000224079	2.0265	0.021356	AC091729.1	0.645784
path_length_asymmetry	Cortical_Neuron.genes.annot	ENSG00000187627	2.0265	0.021356	RGPD1	0.645784
path_length_asymmetry	Cortical_Neuron.genes.annot	ENSG00000265631	2.0265	0.021359	BNIP3P3	0.645784
path_length_asymmetry	Cortical_Neuron.genes.annot	ENSG00000219532	2.0262	0.02137	SELENOKP2	0.645784
path_length_asymmetry	Cortical_Neuron.genes.annot	ENSG00000044574	2.0262	0.021374	HSPA5	0.645784
path_length_asymmetry	Cortical_Neuron.genes.annot	ENSG00000221264	2.026	0.021383	MIR1284	0.645784
degree_asymmetry	ENSG.genes.annot	ENSG00000130193	1.8847	0.029738	THEM6	0.645796
efficiency_asymmetry	Adult_brain.genes.annot	ENSG00000276925	2.2207	0.013184	AC099778.2	0.645799
efficiency_asymmetry	Adult_brain.genes.annot	ENSG00000272344	2.2203	0.013199	SNORD114-21	0.645799
efficiency_asymmetry	Adult_brain.genes.annot	ENSG00000226471	2.22	0.01321	Z93930.2	0.645799
efficiency_asymmetry	Adult_brain.genes.annot	ENSG00000261592	2.2198	0.013218	AC010531.3	0.645799
efficiency_asymmetry	Adult_brain.genes.annot	ENSG00000256686	2.2194	0.013229	AC019209.3	0.645799
degree_asymmetry	ENSG.genes.annot	ENSG00000155974	1.8841	0.029777	GRIP1	0.645857
path_length_asymmetry	Cortical_Neuron.genes.annot	ENSG00000231453	2.0254	0.021412	LINC01305	0.645941
path_length_asymmetry	Cortical_Neuron.genes.annot	ENSG00000257580	2.0251	0.021427	AC008055.1	0.645941
path_length_asymmetry	Cortical_Neuron.genes.annot	ENSG00000264330	2.0249	0.02144	MIR5186	0.645941
path_length_asymmetry	Cortical_Neuron.genes.annot	ENSG00000272072	2.0243	0.021468	AC004492.1	0.645941
path_length_asymmetry	Cortical_Neuron.genes.annot	ENSG00000226197	2.0243	0.021471	AL583785.1	0.645941
path_length_asymmetry	Cortical_Neuron.genes.annot	ENSG00000138483	2.0243	0.021472	CCDC54	0.645941
path_length_asymmetry	Cortical_Neuron.genes.annot	ENSG00000275016	2.0241	0.021479	AC015574.1	0.645941
path_length_asymmetry	Cortical_Neuron.genes.annot	ENSG00000164778	2.0237	0.021503	EN2	0.645941
path_length_asymmetry	Cortical_Neuron.genes.annot	ENSG00000215262	2.0232	0.021526	KCNU1	0.645941
path_length_asymmetry	Cortical_Neuron.genes.annot	ENSG00000136052	2.023	0.021535	SLC41A2	0.645941
path_length_asymmetry	Cortical_Neuron.genes.annot	ENSG00000095464	2.0229	0.021542	PDE6C	0.645941
path_length_asymmetry	Cortical_Neuron.genes.annot	ENSG00000268589	2.0229	0.021542	AC011467.2	0.645941
path_length_asymmetry	Cortical_Neuron.genes.annot	ENSG00000114742	2.0227	0.021551	WDR48	0.645941
path_length_asymmetry	Cortical_Neuron.genes.annot	ENSG00000173250	2.0225	0.02156	GPR151	0.645941
path_length_asymmetry	Adult_brain.genes.annot	ENSG00000255172	2.0221	0.021582	OR5AM1P	0.645947
degree_asymmetry	Fetal_brain.genes.annot	ENSG00000206620	2.0364	0.020855	SNORD45C	0.645964
path_length_asymmetry	Fetal_brain.genes.annot	ENSG00000244234	1.9789	0.023912	GMCL2	0.645968
path_length_asymmetry	Fetal_brain.genes.annot	ENSG00000221527	1.9788	0.023917	RNU6ATAC41P	0.645968
efficiency_asymmetry	Midbrain_DA.genes.annot	ENSG00000226999	2.1491	0.015812	AC073325.2	0.645977
efficiency_asymmetry	Midbrain_DA.genes.annot	ENSG00000271511	2.1485	0.015838	AL161756.2	0.645998
efficiency_asymmetry	Midbrain_DA.genes.annot	ENSG00000228348	2.1484	0.015843	EFCAB14P1	0.645998
efficiency_asymmetry	Midbrain_DA.genes.annot	ENSG00000177144	2.1479	0.015862	NUDT4B	0.645998
efficiency_asymmetry	Midbrain_DA.genes.annot	ENSG00000212428	2.1474	0.015879	SNORD115	0.645998
efficiency_asymmetry	Midbrain_DA.genes.annot	ENSG00000225094	2.1474	0.015879	SETP20	0.645998
efficiency_asymmetry	Midbrain_DA.genes.annot	ENSG00000252434	2.1473	0.015886	SNORD112	0.645998
clustering_asymmetry	Fetal_brain.genes.annot	ENSG00000232050	2.2635	0.011803	Z98949.1	0.646002
clustering_asymmetry	Fetal_brain.genes.annot	ENSG00000224431	2.2633	0.011809	AC063976.2	0.646002
clustering_asymmetry	Fetal_brain.genes.annot	ENSG00000258254	2.2632	0.011811	AC010177.2	0.646002
clustering_asymmetry	Fetal_brain.genes.annot	ENSG00000235371	2.2628	0.011825	AL122018.1	0.646002
clustering_asymmetry	Fetal_brain.genes.annot	ENSG00000109184	2.2626	0.01183	DCUN1D4	0.646002
efficiency_asymmetry	Adult_brain.genes.annot	ENSG00000066382	2.2189	0.013246	MPPED2	0.646028
contralateral_degree_asymmetry	Fetal_brain.genes.annot	ENSG00000204456	2.2547	0.012077	AP003122.1	0.646058
clustering_asymmetry	Cortical_Neuron.genes.annot	ENSG00000163106	2.2601	0.011908	HPGDS	0.646066
clustering_asymmetry	Cortical_Neuron.genes.annot	ENSG00000232395	2.2593	0.011934	AL138830.2	0.646066
clustering_asymmetry	Cortical_Neuron.genes.annot	ENSG00000258534	2.2593	0.011934	AL132712.1	0.646066
clustering_asymmetry	Cortical_Neuron.genes.annot	ENSG00000108384	2.2592	0.011936	RAD51C	0.646066
clustering_asymmetry	Cortical_Neuron.genes.annot	ENSG00000259245	2.258	0.011973	LINC02853	0.646066
clustering_asymmetry	Cortical_Neuron.genes.annot	ENSG00000122257	2.2579	0.011976	RBBP6	0.646066
clustering_asymmetry	Cortical_Neuron.genes.annot	ENSG00000262480	2.2577	0.011981	SAMD11P1	0.646066
clustering_asymmetry	Cortical_Neuron.genes.annot	ENSG00000132953	2.2576	0.011986	XPO4	0.646066
clustering_asymmetry	Cortical_Neuron.genes.annot	ENSG00000276045	2.2574	0.011991	ORAI1	0.646066
degree_asymmetry	Midbrain_DA.genes.annot	ENSG00000249180	2.0044	0.022515	AC020900.1	0.646075
clustering_asymmetry	Cortical_Neuron.genes.annot	ENSG00000261448	2.257	0.012004	AC109446.3	0.646105
contralateral_degree_asymmetry	Midbrain_DA.genes.annot	ENSG00000269099	1.9608	0.024954	LSP1P1	0.646109
degree_asymmetry	Fetal_brain.genes.annot	ENSG00000256571	2.0357	0.020888	AC079866.2	0.646144
degree_asymmetry	Fetal_brain.genes.annot	ENSG00000200139	2.0356	0.020897	RNU6-778P	0.646144
degree_asymmetry	Fetal_brain.genes.annot	ENSG00000207036	2.0355	0.020899	Y_RNA	0.646144
degree_asymmetry	Fetal_brain.genes.annot	ENSG00000053747	2.0353	0.02091	LAMA3	0.646144
contralateral_degree_asymmetry	Cortical_Neuron.genes.annot	ENSG00000200041	2.0852	0.018527	Y_RNA	0.646182
contralateral_degree_asymmetry	Cortical_Neuron.genes.annot	ENSG00000207952	2.085	0.018536	MIR624	0.646182
efficiency_asymmetry	Midbrain_DA.genes.annot	ENSG00000229531	2.1468	0.015903	Z99127.1	0.646191
path_length_asymmetry	Cortical_Neuron.genes.annot	ENSG00000255172	2.0221	0.021582	OR5AM1P	0.646232
degree_asymmetry	Midbrain_DA.genes.annot	ENSG00000227471	2.0039	0.022539	AKR1B15	0.646251
degree_asymmetry	Midbrain_DA.genes.annot	ENSG00000262759	2.0036	0.022556	MRPS21P9	0.646251
degree_asymmetry	Midbrain_DA.genes.annot	ENSG00000251437	2.0036	0.022558	NDUFS5P4	0.646251
degree_asymmetry	Midbrain_DA.genes.annot	ENSG00000271841	2.0032	0.022578	U7	0.646251
degree_asymmetry	Midbrain_DA.genes.annot	ENSG00000258687	2.0029	0.022596	AL358334.1	0.646251
degree_asymmetry	Midbrain_DA.genes.annot	ENSG00000089053	2.0027	0.022603	ANAPC5	0.646251
degree_asymmetry	Midbrain_DA.genes.annot	ENSG00000235782	2.0019	0.02265	AL031429.1	0.646251
degree_asymmetry	Midbrain_DA.genes.annot	ENSG00000205784	2.0017	0.02266	ARRDC5	0.646251
degree_asymmetry	Midbrain_DA.genes.annot	ENSG00000231205	2.0014	0.022676	ZNF826P	0.646251
degree_asymmetry	Midbrain_DA.genes.annot	ENSG00000216205	2.0011	0.022691	AC036178.1	0.646251
degree_asymmetry	Midbrain_DA.genes.annot	ENSG00000165572	2.0008	0.022708	KBTBD6	0.646251
degree_asymmetry	Midbrain_DA.genes.annot	ENSG00000236874	2.0002	0.022738	AL137078.1	0.646251
degree_asymmetry	Midbrain_DA.genes.annot	ENSG00000211930	2.0001	0.022743	IGHD3-3	0.646251
degree_asymmetry	Midbrain_DA.genes.annot	ENSG00000133937	2	0.022748	GSC	0.646251
degree_asymmetry	Midbrain_DA.genes.annot	ENSG00000250899	1.9999	0.022755	AC125807.2	0.646251
degree_asymmetry	Midbrain_DA.genes.annot	ENSG00000055044	1.9997	0.022767	NOP58	0.646251
degree_asymmetry	Midbrain_DA.genes.annot	ENSG00000271904	1.9996	0.022769	AC091826.3	0.646251
degree_asymmetry	Midbrain_DA.genes.annot	ENSG00000253562	1.9995	0.022778	AC107909.2	0.646251
degree_asymmetry	Midbrain_DA.genes.annot	ENSG00000095752	1.9995	0.022778	IL11	0.646251
degree_asymmetry	Midbrain_DA.genes.annot	ENSG00000239419	1.9993	0.022786	RN7SL535P	0.646251
degree_asymmetry	Midbrain_DA.genes.annot	ENSG00000161133	1.9988	0.022816	USP41	0.646251
degree_asymmetry	Midbrain_DA.genes.annot	ENSG00000120616	1.9987	0.022822	EPC1	0.646251
degree_asymmetry	Midbrain_DA.genes.annot	ENSG00000136810	1.9986	0.022827	TXN	0.646251
degree_asymmetry	Midbrain_DA.genes.annot	ENSG00000229241	1.9984	0.022839	PNPT1P1	0.646251
degree_asymmetry	Midbrain_DA.genes.annot	ENSG00000142046	1.9982	0.022846	TMEM91	0.646251
degree_asymmetry	Midbrain_DA.genes.annot	ENSG00000177732	1.9978	0.022867	SOX12	0.646251
degree_asymmetry	Midbrain_DA.genes.annot	ENSG00000249926	1.9977	0.022877	AC117500.1	0.646251
degree_asymmetry	Midbrain_DA.genes.annot	ENSG00000236048	1.9973	0.022896	AC013470.3	0.646251
degree_asymmetry	Midbrain_DA.genes.annot	ENSG00000259284	1.9972	0.022904	LINC02349	0.646251
degree_asymmetry	Midbrain_DA.genes.annot	ENSG00000171804	1.9969	0.022916	WDR87	0.646251
degree_asymmetry	Midbrain_DA.genes.annot	ENSG00000146112	1.9967	0.02293	PPP1R18	0.646251
degree_asymmetry	Midbrain_DA.genes.annot	ENSG00000232199	1.9966	0.022932	RPL3P8	0.646251
degree_asymmetry	Midbrain_DA.genes.annot	ENSG00000233639	1.9965	0.022939	PANTR1	0.646251
degree_asymmetry	Midbrain_DA.genes.annot	ENSG00000248651	1.9964	0.022946	GCSHP1	0.646251
degree_asymmetry	Midbrain_DA.genes.annot	ENSG00000270060	1.9963	0.02295	AC090589.3	0.646251
contralateral_degree_asymmetry	Fetal_brain.genes.annot	ENSG00000253730	2.2538	0.012105	AC015909.2	0.646277
contralateral_degree_asymmetry	Fetal_brain.genes.annot	ENSG00000134013	2.2535	0.012114	LOXL2	0.646277
contralateral_degree_asymmetry	Fetal_brain.genes.annot	ENSG00000123892	2.2534	0.012118	RAB38	0.646277
path_length_asymmetry	Midbrain_DA.genes.annot	ENSG00000185523	1.8977	0.028871	SPATA45	0.646313
clustering_asymmetry	Cortical_Neuron.genes.annot	ENSG00000249157	2.2558	0.01204	AC093259.1	0.646338
clustering_asymmetry	Cortical_Neuron.genes.annot	ENSG00000261268	2.2556	0.012048	AC112236.1	0.646338
clustering_asymmetry	Cortical_Neuron.genes.annot	ENSG00000057468	2.2555	0.012052	MSH4	0.646338
clustering_asymmetry	Cortical_Neuron.genes.annot	ENSG00000189171	2.2547	0.012075	S100A13	0.646338
clustering_asymmetry	Cortical_Neuron.genes.annot	ENSG00000123607	2.2547	0.012077	TTC21B	0.646338
clustering_asymmetry	Cortical_Neuron.genes.annot	ENSG00000226674	2.2545	0.012082	TEX41	0.646338
clustering_asymmetry	Midbrain_DA.genes.annot	ENSG00000231585	2.1951	0.014077	AC034228.1	0.646353
clustering_asymmetry	Midbrain_DA.genes.annot	ENSG00000224326	2.195	0.014081	AL136234.1	0.646353
degree_asymmetry	Adult_brain.genes.annot	ENSG00000237139	2.0886	0.018373	RPS26P41	0.646373
degree_asymmetry	Adult_brain.genes.annot	ENSG00000277744	2.0882	0.018388	AC011462.4	0.646373
degree_asymmetry	Adult_brain.genes.annot	ENSG00000259449	2.088	0.018399	NIFKP8	0.646373
degree_asymmetry	Adult_brain.genes.annot	ENSG00000135837	2.0875	0.018419	CEP350	0.646373
degree_asymmetry	Adult_brain.genes.annot	ENSG00000233271	2.0875	0.018423	AL590440.1	0.646373
degree_asymmetry	Adult_brain.genes.annot	ENSG00000279299	2.0872	0.018435	AP000648.3	0.646373
degree_asymmetry	Adult_brain.genes.annot	ENSG00000141452	2.087	0.018444	RMC1	0.646373
degree_asymmetry	Adult_brain.genes.annot	ENSG00000234880	2.087	0.018446	LINC00163	0.646373
degree_asymmetry	Cortical_Neuron.genes.annot	ENSG00000237774	2.0336	0.020995	AC126615.1	0.646436
degree_asymmetry	Cortical_Neuron.genes.annot	ENSG00000228482	2.0333	0.021013	LINC01713	0.646436
degree_asymmetry	Cortical_Neuron.genes.annot	ENSG00000122140	2.033	0.021026	MRPS2	0.646436
degree_asymmetry	Cortical_Neuron.genes.annot	ENSG00000240925	2.0326	0.021046	RPS20P31	0.646436
degree_asymmetry	Cortical_Neuron.genes.annot	ENSG00000276234	2.0324	0.021058	TADA2A	0.646436
degree_asymmetry	Cortical_Neuron.genes.annot	ENSG00000066056	2.032	0.021075	TIE1	0.646436
degree_asymmetry	Cortical_Neuron.genes.annot	ENSG00000133703	2.0318	0.021087	KRAS	0.646436
degree_asymmetry	Cortical_Neuron.genes.annot	ENSG00000224570	2.0316	0.021097	AC097063.1	0.646436
degree_asymmetry	Cortical_Neuron.genes.annot	ENSG00000229010	2.0314	0.021108	AL161672.1	0.646436
degree_asymmetry	Cortical_Neuron.genes.annot	ENSG00000163531	2.0314	0.021108	NFASC	0.646436
degree_asymmetry	Cortical_Neuron.genes.annot	ENSG00000276156	2.031	0.021127	AL138880.2	0.646436
degree_asymmetry	Cortical_Neuron.genes.annot	ENSG00000085265	2.031	0.021128	FCN1	0.646436
degree_asymmetry	Cortical_Neuron.genes.annot	ENSG00000237763	2.0307	0.021142	AMY1A	0.646436
degree_asymmetry	Cortical_Neuron.genes.annot	ENSG00000235236	2.0306	0.021146	AC137630.2	0.646436
degree_asymmetry	Cortical_Neuron.genes.annot	ENSG00000236520	2.0305	0.021152	GPC6-AS1	0.646436
degree_asymmetry	Cortical_Neuron.genes.annot	ENSG00000163554	2.0304	0.021159	SPTA1	0.646436
clustering_asymmetry	Adult_brain.genes.annot	ENSG00000169032	2.246	0.012353	MAP2K1	0.646526
clustering_asymmetry	Adult_brain.genes.annot	ENSG00000254455	2.2459	0.012356	HIGD1AP10	0.646526
clustering_asymmetry	Adult_brain.genes.annot	ENSG00000230975	2.2458	0.01236	AC012355.1	0.646526
clustering_asymmetry	Adult_brain.genes.annot	ENSG00000255336	2.2456	0.012364	AP003181.1	0.646526
clustering_asymmetry	Adult_brain.genes.annot	ENSG00000120334	2.2454	0.01237	CENPL	0.646526
degree_asymmetry	Fetal_brain.genes.annot	ENSG00000204296	2.0348	0.020938	TSBP1	0.646557
degree_asymmetry	Fetal_brain.genes.annot	ENSG00000204851	2.0346	0.020948	PNMA8B	0.646557
degree_asymmetry	Adult_brain.genes.annot	ENSG00000183067	2.0865	0.018465	IGSF5	0.646607
efficiency_asymmetry	Fetal_brain.genes.annot	ENSG00000221527	2.2215	0.01316	RNU6ATAC41P	0.646614
efficiency_asymmetry	Fetal_brain.genes.annot	ENSG00000223489	2.2214	0.013161	NEFHP1	0.646614
efficiency_asymmetry	Fetal_brain.genes.annot	ENSG00000276925	2.2207	0.013184	AC099778.2	0.646614
efficiency_asymmetry	Fetal_brain.genes.annot	ENSG00000272344	2.2203	0.013199	SNORD114-21	0.646614
efficiency_asymmetry	Fetal_brain.genes.annot	ENSG00000261592	2.2198	0.013218	AC010531.3	0.646614
efficiency_asymmetry	Fetal_brain.genes.annot	ENSG00000019505	2.2193	0.013234	SYT13	0.646614
efficiency_asymmetry	Fetal_brain.genes.annot	ENSG00000114805	2.2185	0.01326	PLCH1	0.646614
efficiency_asymmetry	Fetal_brain.genes.annot	ENSG00000168061	2.2181	0.013274	SAC3D1	0.646614
efficiency_asymmetry	Fetal_brain.genes.annot	ENSG00000217236	2.2169	0.013316	SP9	0.646614
efficiency_asymmetry	Fetal_brain.genes.annot	ENSG00000265953	2.2167	0.013321	AC092463.1	0.646614
efficiency_asymmetry	Fetal_brain.genes.annot	ENSG00000229915	2.2166	0.013326	AC016999.1	0.646614
efficiency_asymmetry	Fetal_brain.genes.annot	ENSG00000114904	2.2165	0.013327	NEK4	0.646614
efficiency_asymmetry	Fetal_brain.genes.annot	ENSG00000236838	2.2158	0.013353	AC090617.2	0.646614
efficiency_asymmetry	Fetal_brain.genes.annot	ENSG00000023330	2.2149	0.013382	ALAS1	0.646614
efficiency_asymmetry	Fetal_brain.genes.annot	ENSG00000096060	2.2148	0.013386	FKBP5	0.646614
efficiency_asymmetry	Fetal_brain.genes.annot	ENSG00000149212	2.2148	0.013387	SESN3	0.646614
efficiency_asymmetry	Fetal_brain.genes.annot	ENSG00000220842	2.2148	0.013387	RPL21P16	0.646614
efficiency_asymmetry	Fetal_brain.genes.annot	ENSG00000250360	2.2148	0.013388	AC008808.2	0.646614
efficiency_asymmetry	Fetal_brain.genes.annot	ENSG00000234777	2.2147	0.013391	LINC02529	0.646614
efficiency_asymmetry	Fetal_brain.genes.annot	ENSG00000151838	2.2142	0.013408	CCDC175	0.646614
efficiency_asymmetry	Fetal_brain.genes.annot	ENSG00000125841	2.2141	0.013411	NRSN2	0.646614
efficiency_asymmetry	Fetal_brain.genes.annot	ENSG00000267353	2.214	0.013414	AC020928.2	0.646614
efficiency_asymmetry	Fetal_brain.genes.annot	ENSG00000226764	2.2139	0.013418	AC010145.1	0.646614
efficiency_asymmetry	Fetal_brain.genes.annot	ENSG00000255253	2.2135	0.01343	AC068587.3	0.646614
efficiency_asymmetry	Fetal_brain.genes.annot	ENSG00000172260	2.2133	0.013437	NEGR1	0.646614
efficiency_asymmetry	Fetal_brain.genes.annot	ENSG00000188511	2.2128	0.013456	C22orf34	0.646614
efficiency_asymmetry	Fetal_brain.genes.annot	ENSG00000252950	2.2127	0.013459	RNA5SP490	0.646614
efficiency_asymmetry	Fetal_brain.genes.annot	ENSG00000242968	2.2125	0.013466	AC096992.1	0.646614
path_length_asymmetry	Midbrain_DA.genes.annot	ENSG00000176547	1.8973	0.028897	OR4C3	0.646621
clustering_asymmetry	Midbrain_DA.genes.annot	ENSG00000136531	2.1943	0.014107	SCN2A	0.646623
clustering_asymmetry	Midbrain_DA.genes.annot	ENSG00000258854	2.1937	0.014129	AL358333.1	0.646623
clustering_asymmetry	Midbrain_DA.genes.annot	ENSG00000222909	2.1935	0.014136	RNU6-193P	0.646623
clustering_asymmetry	Midbrain_DA.genes.annot	ENSG00000216915	2.193	0.014154	GPR89P	0.646623
clustering_asymmetry	Midbrain_DA.genes.annot	ENSG00000255338	2.1926	0.014166	AC118273.2	0.646623
clustering_asymmetry	Midbrain_DA.genes.annot	ENSG00000243613	2.1926	0.014168	AL513523.6	0.646623
clustering_asymmetry	Midbrain_DA.genes.annot	ENSG00000226234	2.1923	0.014181	KRT18P24	0.646623
clustering_asymmetry	Midbrain_DA.genes.annot	ENSG00000129351	2.1919	0.014192	ILF3	0.646623
clustering_asymmetry	Midbrain_DA.genes.annot	ENSG00000252469	2.1917	0.014199	RNU7-160P	0.646623
clustering_asymmetry	Midbrain_DA.genes.annot	ENSG00000054983	2.1911	0.014223	GALC	0.646623
clustering_asymmetry	Midbrain_DA.genes.annot	ENSG00000200601	2.191	0.014225	RNA5SP50	0.646623
clustering_asymmetry	Midbrain_DA.genes.annot	ENSG00000177350	2.1908	0.014234	RPL13AP3	0.646623
efficiency_asymmetry	Cortical_Neuron.genes.annot	ENSG00000105370	2.2367	0.012653	LIM2	0.646633
efficiency_asymmetry	Cortical_Neuron.genes.annot	ENSG00000114021	2.2358	0.012684	NIT2	0.646633
efficiency_asymmetry	Cortical_Neuron.genes.annot	ENSG00000264921	2.2351	0.012704	AC106771.1	0.646633
efficiency_asymmetry	Cortical_Neuron.genes.annot	ENSG00000279339	2.235	0.012709	AC100788.2	0.646633
efficiency_asymmetry	Cortical_Neuron.genes.annot	ENSG00000275997	2.2349	0.012713	AC016292.2	0.646633
efficiency_asymmetry	Cortical_Neuron.genes.annot	ENSG00000081277	2.2348	0.012714	PKP1	0.646633
ipsilateral_degree_asymmetry	Adult_brain.genes.annot	ENSG00000106086	2.8017	0.0025417	PLEKHA8	0.646638
ipsilateral_degree_asymmetry	Adult_brain.genes.annot	ENSG00000236594	2.8013	0.0025449	RPS27AP14	0.646638
ipsilateral_degree_asymmetry	Adult_brain.genes.annot	ENSG00000270433	2.7987	0.0025652	H3P37	0.646638
ipsilateral_degree_asymmetry	Adult_brain.genes.annot	ENSG00000188313	2.7972	0.0025773	PLSCR1	0.646638
ipsilateral_degree_asymmetry	Adult_brain.genes.annot	ENSG00000169717	2.7968	0.0025809	ACTRT2	0.646638
ipsilateral_degree_asymmetry	Adult_brain.genes.annot	ENSG00000161270	2.7959	0.0025879	NPHS1	0.646638
ipsilateral_degree_asymmetry	Adult_brain.genes.annot	ENSG00000239031	2.7956	0.0025902	snoU13	0.646638
ipsilateral_degree_asymmetry	Adult_brain.genes.annot	ENSG00000261651	2.7915	0.0026232	AC136285.2	0.646638
ipsilateral_degree_asymmetry	Adult_brain.genes.annot	ENSG00000239713	2.7869	0.0026609	APOBEC3G	0.646638
ipsilateral_degree_asymmetry	Adult_brain.genes.annot	ENSG00000084073	2.7867	0.0026622	ZMPSTE24	0.646638
ipsilateral_degree_asymmetry	Adult_brain.genes.annot	ENSG00000199357	2.7836	0.0026884	Y_RNA	0.646638
ipsilateral_degree_asymmetry	Adult_brain.genes.annot	ENSG00000158865	2.7829	0.0026941	SLC5A11	0.646638
ipsilateral_degree_asymmetry	Adult_brain.genes.annot	ENSG00000111269	2.7818	0.0027032	CREBL2	0.646638
ipsilateral_degree_asymmetry	Adult_brain.genes.annot	ENSG00000174059	2.7814	0.0027064	CD34	0.646638
ipsilateral_degree_asymmetry	Adult_brain.genes.annot	ENSG00000217094	2.7813	0.0027073	PPIAP31	0.646638
ipsilateral_degree_asymmetry	Adult_brain.genes.annot	ENSG00000148019	2.7738	0.0027702	CEP78	0.646638
ipsilateral_degree_asymmetry	Adult_brain.genes.annot	ENSG00000268326	2.7728	0.0027788	AC008739.1	0.646638
ipsilateral_degree_asymmetry	Adult_brain.genes.annot	ENSG00000206880	2.7681	0.0028192	RNU6-1310P	0.646638
ipsilateral_degree_asymmetry	Adult_brain.genes.annot	ENSG00000104921	2.7679	0.0028211	FCER2	0.646638
ipsilateral_degree_asymmetry	Adult_brain.genes.annot	ENSG00000207767	2.7648	0.0028476	MIR516A1	0.646638
ipsilateral_degree_asymmetry	Adult_brain.genes.annot	ENSG00000234741	2.7647	0.0028492	GAS5	0.646638
ipsilateral_degree_asymmetry	Adult_brain.genes.annot	ENSG00000225720	2.7592	0.0028968	AL031846.1	0.646638
ipsilateral_degree_asymmetry	Adult_brain.genes.annot	ENSG00000082701	2.7577	0.0029107	GSK3B	0.646638
ipsilateral_degree_asymmetry	Adult_brain.genes.annot	ENSG00000174990	2.7568	0.0029184	CA5A	0.646638
ipsilateral_degree_asymmetry	Adult_brain.genes.annot	ENSG00000188396	2.756	0.0029258	TCTEX1D4	0.646638
ipsilateral_degree_asymmetry	Adult_brain.genes.annot	ENSG00000227743	2.7549	0.0029351	AC004875.1	0.646638
ipsilateral_degree_asymmetry	Adult_brain.genes.annot	ENSG00000259083	2.7544	0.0029399	AL132639.3	0.646638
ipsilateral_degree_asymmetry	Adult_brain.genes.annot	ENSG00000200003	2.7535	0.0029484	RNU6-986P	0.646638
ipsilateral_degree_asymmetry	Adult_brain.genes.annot	ENSG00000168066	2.7532	0.0029511	SF1	0.646638
ipsilateral_degree_asymmetry	Adult_brain.genes.annot	ENSG00000156574	2.7527	0.0029555	NODAL	0.646638
ipsilateral_degree_asymmetry	Adult_brain.genes.annot	ENSG00000189334	2.7482	0.0029966	S100A14	0.646638
ipsilateral_degree_asymmetry	Adult_brain.genes.annot	ENSG00000238120	2.748	0.0029976	LINC01589	0.646638
ipsilateral_degree_asymmetry	Adult_brain.genes.annot	ENSG00000280025	2.7478	0.0029995	AL008638.6	0.646638
ipsilateral_degree_asymmetry	Adult_brain.genes.annot	ENSG00000212163	2.7443	0.0030316	SNORD91A	0.646638
ipsilateral_degree_asymmetry	Adult_brain.genes.annot	ENSG00000172269	2.7443	0.003032	DPAGT1	0.646638
ipsilateral_degree_asymmetry	Adult_brain.genes.annot	ENSG00000219681	2.7439	0.0030353	AL590084.2	0.646638
ipsilateral_degree_asymmetry	Adult_brain.genes.annot	ENSG00000091542	2.7429	0.0030449	ALKBH5	0.646638
ipsilateral_degree_asymmetry	Adult_brain.genes.annot	ENSG00000201569	2.7347	0.003122	SNORD114-17	0.646638
ipsilateral_degree_asymmetry	Adult_brain.genes.annot	ENSG00000128606	2.7343	0.0031259	LRRC17	0.646638
ipsilateral_degree_asymmetry	Adult_brain.genes.annot	ENSG00000267353	2.7339	0.0031291	AC020928.2	0.646638
ipsilateral_degree_asymmetry	Adult_brain.genes.annot	ENSG00000228049	2.7326	0.0031421	POLR2J2	0.646638
ipsilateral_degree_asymmetry	Adult_brain.genes.annot	ENSG00000262480	2.7323	0.003145	SAMD11P1	0.646638
ipsilateral_degree_asymmetry	Adult_brain.genes.annot	ENSG00000114796	2.7315	0.0031526	KLHL24	0.646638
ipsilateral_degree_asymmetry	Adult_brain.genes.annot	ENSG00000090539	2.7311	0.003156	CHRD	0.646638
ipsilateral_degree_asymmetry	Adult_brain.genes.annot	ENSG00000249255	2.7279	0.0031867	PGAM1P9	0.646638
ipsilateral_degree_asymmetry	Adult_brain.genes.annot	ENSG00000258294	2.7268	0.0031978	AC090503.2	0.646638
ipsilateral_degree_asymmetry	Adult_brain.genes.annot	ENSG00000201939	2.7266	0.0031994	RNA5SP224	0.646638
ipsilateral_degree_asymmetry	Adult_brain.genes.annot	ENSG00000265917	2.7259	0.0032067	MIR3685	0.646638
ipsilateral_degree_asymmetry	Adult_brain.genes.annot	ENSG00000248188	2.7242	0.0032226	AC005798.1	0.646638
ipsilateral_degree_asymmetry	Adult_brain.genes.annot	ENSG00000225195	2.7234	0.0032303	AC078962.2	0.646638
ipsilateral_degree_asymmetry	Adult_brain.genes.annot	ENSG00000259995	2.7225	0.0032397	AC106729.1	0.646638
ipsilateral_degree_asymmetry	Adult_brain.genes.annot	ENSG00000223482	2.7217	0.0032476	NUTM2A-AS1	0.646638
ipsilateral_degree_asymmetry	Adult_brain.genes.annot	ENSG00000260859	2.7212	0.0032518	AC025280.1	0.646638
ipsilateral_degree_asymmetry	Adult_brain.genes.annot	ENSG00000239580	2.7202	0.0032619	RN7SL675P	0.646638
ipsilateral_degree_asymmetry	Adult_brain.genes.annot	ENSG00000201899	2.7191	0.0032731	SNORD114-24	0.646638
ipsilateral_degree_asymmetry	Adult_brain.genes.annot	ENSG00000103226	2.7189	0.0032748	NOMO3	0.646638
ipsilateral_degree_asymmetry	Adult_brain.genes.annot	ENSG00000238251	2.7186	0.0032782	AL133477.1	0.646638
ipsilateral_degree_asymmetry	Adult_brain.genes.annot	ENSG00000268287	2.7182	0.0032823	AC008687.3	0.646638
ipsilateral_degree_asymmetry	Adult_brain.genes.annot	ENSG00000252950	2.7178	0.0032856	RNA5SP490	0.646638
ipsilateral_degree_asymmetry	Adult_brain.genes.annot	ENSG00000262020	2.7175	0.0032885	AC007014.1	0.646638
ipsilateral_degree_asymmetry	Adult_brain.genes.annot	ENSG00000239249	2.7175	0.0032885	RN7SL757P	0.646638
ipsilateral_degree_asymmetry	Adult_brain.genes.annot	ENSG00000224256	2.7169	0.0032949	Z93930.1	0.646638
ipsilateral_degree_asymmetry	Adult_brain.genes.annot	ENSG00000251040	2.7139	0.0033245	LINC02480	0.646638
ipsilateral_degree_asymmetry	Adult_brain.genes.annot	ENSG00000154957	2.7122	0.003342	ZNF18	0.646638
ipsilateral_degree_asymmetry	Adult_brain.genes.annot	ENSG00000213130	2.7077	0.0033879	EEF1DP5	0.646638
ipsilateral_degree_asymmetry	Adult_brain.genes.annot	ENSG00000273450	2.7068	0.0033969	AL139124.1	0.646638
ipsilateral_degree_asymmetry	Adult_brain.genes.annot	ENSG00000202142	2.7068	0.0033971	SNORD114-18	0.646638
ipsilateral_degree_asymmetry	Adult_brain.genes.annot	ENSG00000279307	2.703	0.0034363	AC012065.5	0.646638
ipsilateral_degree_asymmetry	Adult_brain.genes.annot	ENSG00000215418	2.7025	0.0034408	PEX12P1	0.646638
ipsilateral_degree_asymmetry	Adult_brain.genes.annot	ENSG00000202293	2.7025	0.003441	SNORD114-22	0.646638
ipsilateral_degree_asymmetry	Adult_brain.genes.annot	ENSG00000128011	2.6998	0.0034695	LRFN1	0.646638
ipsilateral_degree_asymmetry	Adult_brain.genes.annot	ENSG00000148730	2.6978	0.0034903	EIF4EBP2	0.646638
ipsilateral_degree_asymmetry	Adult_brain.genes.annot	ENSG00000274970	2.6969	0.0034997	AC013470.4	0.646638
ipsilateral_degree_asymmetry	Adult_brain.genes.annot	ENSG00000225084	2.6954	0.0035157	AL450226.1	0.646638
ipsilateral_degree_asymmetry	Adult_brain.genes.annot	ENSG00000243480	2.6938	0.0035319	AMY2A	0.646638
ipsilateral_degree_asymmetry	Adult_brain.genes.annot	ENSG00000251291	2.6927	0.0035435	LINC02462	0.646638
ipsilateral_degree_asymmetry	Adult_brain.genes.annot	ENSG00000226334	2.6924	0.0035469	AL359182.1	0.646638
ipsilateral_degree_asymmetry	Adult_brain.genes.annot	ENSG00000178934	2.692	0.0035509	LGALS7B	0.646638
ipsilateral_degree_asymmetry	Adult_brain.genes.annot	ENSG00000228348	2.6917	0.0035548	EFCAB14P1	0.646638
ipsilateral_degree_asymmetry	Adult_brain.genes.annot	ENSG00000104450	2.6882	0.0035921	SPAG1	0.646638
ipsilateral_degree_asymmetry	Adult_brain.genes.annot	ENSG00000279996	2.6834	0.0036436	AC004491.1	0.646638
ipsilateral_degree_asymmetry	Adult_brain.genes.annot	ENSG00000236591	2.6834	0.0036439	AL357992.1	0.646638
ipsilateral_degree_asymmetry	Adult_brain.genes.annot	ENSG00000214510	2.6815	0.0036647	SPINK13	0.646638
ipsilateral_degree_asymmetry	Adult_brain.genes.annot	ENSG00000175224	2.6815	0.0036652	ATG13	0.646638
ipsilateral_degree_asymmetry	Adult_brain.genes.annot	ENSG00000278905	2.6784	0.0036983	AC106818.1	0.646638
ipsilateral_degree_asymmetry	Adult_brain.genes.annot	ENSG00000227813	2.6771	0.0037131	Z82190.1	0.646638
ipsilateral_degree_asymmetry	Adult_brain.genes.annot	ENSG00000185701	2.6768	0.0037163	OR5M5P	0.646638
ipsilateral_degree_asymmetry	Adult_brain.genes.annot	ENSG00000239383	2.6762	0.0037228	AC108724.1	0.646638
ipsilateral_degree_asymmetry	Adult_brain.genes.annot	ENSG00000271384	2.6747	0.0037403	AL161729.3	0.646638
ipsilateral_degree_asymmetry	Adult_brain.genes.annot	ENSG00000253078	2.6743	0.0037446	RNU6-1116P	0.646638
ipsilateral_degree_asymmetry	Adult_brain.genes.annot	ENSG00000276846	2.6733	0.0037554	AC016590.3	0.646638
ipsilateral_degree_asymmetry	Adult_brain.genes.annot	ENSG00000188486	2.6718	0.003772	H2AX	0.646638
ipsilateral_degree_asymmetry	Adult_brain.genes.annot	ENSG00000224029	2.6717	0.0037738	AL450344.1	0.646638
ipsilateral_degree_asymmetry	Adult_brain.genes.annot	ENSG00000070756	2.6715	0.0037757	PABPC1	0.646638
ipsilateral_degree_asymmetry	Adult_brain.genes.annot	ENSG00000078403	2.6704	0.0037878	MLLT10	0.646638
ipsilateral_degree_asymmetry	Adult_brain.genes.annot	ENSG00000087365	2.6699	0.0037934	SF3B2	0.646638
ipsilateral_degree_asymmetry	Adult_brain.genes.annot	ENSG00000244627	2.6699	0.0037935	TPTEP2	0.646638
ipsilateral_degree_asymmetry	Adult_brain.genes.annot	ENSG00000141576	2.6681	0.0038143	RNF157	0.646638
ipsilateral_degree_asymmetry	Adult_brain.genes.annot	ENSG00000159248	2.6678	0.0038177	GJD2	0.646638
ipsilateral_degree_asymmetry	Adult_brain.genes.annot	ENSG00000267670	2.6673	0.0038233	AC022098.2	0.646638
ipsilateral_degree_asymmetry	Adult_brain.genes.annot	ENSG00000271340	2.6661	0.0038368	AC120024.3	0.646638
ipsilateral_degree_asymmetry	Adult_brain.genes.annot	ENSG00000177374	2.6653	0.0038465	HIC1	0.646638
ipsilateral_degree_asymmetry	Adult_brain.genes.annot	ENSG00000165533	2.6649	0.0038502	TTC8	0.646638
ipsilateral_degree_asymmetry	Adult_brain.genes.annot	ENSG00000100478	2.6645	0.0038552	AP4S1	0.646638
ipsilateral_degree_asymmetry	Adult_brain.genes.annot	ENSG00000183347	2.6635	0.0038662	GBP6	0.646638
ipsilateral_degree_asymmetry	Adult_brain.genes.annot	ENSG00000223977	2.6629	0.003874	AC138623.1	0.646638
ipsilateral_degree_asymmetry	Adult_brain.genes.annot	ENSG00000228057	2.6627	0.0038755	SEC63P1	0.646638
ipsilateral_degree_asymmetry	Adult_brain.genes.annot	ENSG00000243499	2.6627	0.003876	RPS6P21	0.646638
ipsilateral_degree_asymmetry	Adult_brain.genes.annot	ENSG00000233581	2.6617	0.003887	AC069155.1	0.646638
ipsilateral_degree_asymmetry	Adult_brain.genes.annot	ENSG00000249348	2.6607	0.0038994	UGDH-AS1	0.646638
ipsilateral_degree_asymmetry	Adult_brain.genes.annot	ENSG00000165028	2.6604	0.0039023	NIPSNAP3B	0.646638
ipsilateral_degree_asymmetry	Adult_brain.genes.annot	ENSG00000263750	2.6595	0.003913	MIR548AV	0.646638
ipsilateral_degree_asymmetry	Adult_brain.genes.annot	ENSG00000087086	2.6583	0.0039262	FTL	0.646638
ipsilateral_degree_asymmetry	Adult_brain.genes.annot	ENSG00000198369	2.657	0.0039419	SPRED2	0.646638
ipsilateral_degree_asymmetry	Adult_brain.genes.annot	ENSG00000188643	2.6554	0.003961	S100A16	0.646638
ipsilateral_degree_asymmetry	Adult_brain.genes.annot	ENSG00000143621	2.6543	0.0039733	ILF2	0.646638
ipsilateral_degree_asymmetry	Adult_brain.genes.annot	ENSG00000280242	2.6542	0.0039748	AL450226.2	0.646638
ipsilateral_degree_asymmetry	Adult_brain.genes.annot	ENSG00000088812	2.6535	0.0039828	ATRN	0.646638
ipsilateral_degree_asymmetry	Adult_brain.genes.annot	ENSG00000239024	2.6535	0.0039835	snoU13	0.646638
ipsilateral_degree_asymmetry	Adult_brain.genes.annot	ENSG00000254703	2.652	0.0040009	SENCR	0.646638
ipsilateral_degree_asymmetry	Adult_brain.genes.annot	ENSG00000258215	2.6505	0.0040187	AC078886.1	0.646638
ipsilateral_degree_asymmetry	Adult_brain.genes.annot	ENSG00000275710	2.6503	0.0040214	AC007485.1	0.646638
ipsilateral_degree_asymmetry	Adult_brain.genes.annot	ENSG00000254120	2.6488	0.0040386	LINC02155	0.646638
ipsilateral_degree_asymmetry	Adult_brain.genes.annot	ENSG00000283625	2.6486	0.0040409	AC128714.1	0.646638
ipsilateral_degree_asymmetry	Adult_brain.genes.annot	ENSG00000235533	2.6485	0.0040424	AL360089.1	0.646638
ipsilateral_degree_asymmetry	Adult_brain.genes.annot	ENSG00000163110	2.6473	0.0040564	PDLIM5	0.646638
ipsilateral_degree_asymmetry	Adult_brain.genes.annot	ENSG00000197927	2.6466	0.0040658	C2orf27A	0.646638
ipsilateral_degree_asymmetry	Adult_brain.genes.annot	ENSG00000159593	2.6458	0.0040748	NAE1	0.646638
degree_asymmetry	Midbrain_DA.genes.annot	ENSG00000115839	1.9958	0.022976	RAB3GAP1	0.646638
efficiency_asymmetry	Fetal_brain.genes.annot	ENSG00000255629	2.2118	0.013491	AC025576.1	0.64668
efficiency_asymmetry	Fetal_brain.genes.annot	ENSG00000206144	2.2117	0.013492	MAPK6P1	0.64668
contralateral_degree_asymmetry	Cortical_Neuron.genes.annot	ENSG00000170290	2.0841	0.018577	SLN	0.64671
contralateral_degree_asymmetry	Cortical_Neuron.genes.annot	ENSG00000231515	2.0839	0.018586	AC006003.1	0.64671
contralateral_degree_asymmetry	Cortical_Neuron.genes.annot	ENSG00000252764	2.0838	0.018588	RNU6-1092P	0.64671
contralateral_degree_asymmetry	Midbrain_DA.genes.annot	ENSG00000271857	1.9601	0.024992	AL096865.1	0.646719
contralateral_degree_asymmetry	Midbrain_DA.genes.annot	ENSG00000236778	1.9594	0.025034	INTS6-AS1	0.646719
contralateral_degree_asymmetry	Midbrain_DA.genes.annot	ENSG00000251179	1.9591	0.02505	TMEM92-AS1	0.646719
contralateral_degree_asymmetry	Midbrain_DA.genes.annot	ENSG00000100815	1.9591	0.025053	TRIP11	0.646719
contralateral_degree_asymmetry	Midbrain_DA.genes.annot	ENSG00000108961	1.959	0.025057	RANGRF	0.646719
contralateral_degree_asymmetry	Midbrain_DA.genes.annot	ENSG00000264229	1.9587	0.025072	RNU4ATAC	0.646719
contralateral_degree_asymmetry	Midbrain_DA.genes.annot	ENSG00000221804	1.9586	0.02508	AC021749.1	0.646719
contralateral_degree_asymmetry	Midbrain_DA.genes.annot	ENSG00000135720	1.9583	0.025095	DYNC1LI2	0.646719
contralateral_degree_asymmetry	Midbrain_DA.genes.annot	ENSG00000107731	1.9581	0.02511	UNC5B	0.646719
contralateral_degree_asymmetry	Midbrain_DA.genes.annot	ENSG00000258933	1.9579	0.025118	LINC02279	0.646719
contralateral_degree_asymmetry	Midbrain_DA.genes.annot	ENSG00000127325	1.9579	0.025122	BEST3	0.646719
contralateral_degree_asymmetry	Midbrain_DA.genes.annot	ENSG00000263755	1.9576	0.025138	RN7SL498P	0.646719
contralateral_degree_asymmetry	Midbrain_DA.genes.annot	ENSG00000133466	1.9576	0.025138	C1QTNF6	0.646719
contralateral_degree_asymmetry	Midbrain_DA.genes.annot	ENSG00000207728	1.9572	0.025164	MIR449B	0.646719
contralateral_degree_asymmetry	Midbrain_DA.genes.annot	ENSG00000237417	1.9571	0.025169	XRCC6P1	0.646719
contralateral_degree_asymmetry	Midbrain_DA.genes.annot	ENSG00000252953	1.9569	0.025177	RNU6-232P	0.646719
contralateral_degree_asymmetry	Midbrain_DA.genes.annot	ENSG00000255514	1.9568	0.025186	OR4B2P	0.646719
degree_asymmetry	ENSG.genes.annot	ENSG00000155368	1.8827	0.029874	DBI	0.646753
degree_asymmetry	ENSG.genes.annot	ENSG00000177191	1.8821	0.02991	B3GNT8	0.646753
degree_asymmetry	ENSG.genes.annot	ENSG00000099338	1.8806	0.030016	CATSPERG	0.646753
degree_asymmetry	ENSG.genes.annot	ENSG00000166938	1.8804	0.030029	DIS3L	0.646753
degree_asymmetry	ENSG.genes.annot	ENSG00000103257	1.8804	0.03003	SLC7A5	0.646753
degree_asymmetry	ENSG.genes.annot	ENSG00000121068	1.8803	0.030036	TBX2	0.646753
contralateral_degree_asymmetry	Adult_brain.genes.annot	ENSG00000143162	2.2556	0.012047	CREG1	0.646754
contralateral_degree_asymmetry	Adult_brain.genes.annot	ENSG00000198081	2.2554	0.012055	ZBTB14	0.646754
contralateral_degree_asymmetry	Adult_brain.genes.annot	ENSG00000100154	2.2533	0.01212	TTC28	0.646754
contralateral_degree_asymmetry	Adult_brain.genes.annot	ENSG00000011485	2.253	0.012129	PPP5C	0.646754
contralateral_degree_asymmetry	Adult_brain.genes.annot	ENSG00000170500	2.2528	0.012135	LONRF2	0.646754
contralateral_degree_asymmetry	Adult_brain.genes.annot	ENSG00000124215	2.2516	0.012175	CDH26	0.646754
contralateral_degree_asymmetry	Adult_brain.genes.annot	ENSG00000269155	2.2514	0.012179	AL009178.2	0.646754
contralateral_degree_asymmetry	Adult_brain.genes.annot	ENSG00000269970	2.2506	0.012206	AL162424.1	0.646754
contralateral_degree_asymmetry	Adult_brain.genes.annot	ENSG00000241506	2.2506	0.012207	PSMC1P1	0.646754
contralateral_degree_asymmetry	Adult_brain.genes.annot	ENSG00000081307	2.2505	0.012207	UBA5	0.646754
contralateral_degree_asymmetry	Adult_brain.genes.annot	ENSG00000239504	2.2497	0.012234	RN7SL583P	0.646754
contralateral_degree_asymmetry	Adult_brain.genes.annot	ENSG00000188396	2.2493	0.012247	TCTEX1D4	0.646754
contralateral_degree_asymmetry	Adult_brain.genes.annot	ENSG00000277744	2.2481	0.012284	AC011462.4	0.646754
contralateral_degree_asymmetry	Adult_brain.genes.annot	ENSG00000201999	2.248	0.012288	RNA5SP428	0.646754
contralateral_degree_asymmetry	Adult_brain.genes.annot	ENSG00000216154	2.2479	0.012291	AC109357.1	0.646754
contralateral_degree_asymmetry	Adult_brain.genes.annot	ENSG00000259503	2.2479	0.012291	AC048383.1	0.646754
contralateral_degree_asymmetry	Adult_brain.genes.annot	ENSG00000283339	2.2467	0.012328	AC093726.3	0.646754
contralateral_degree_asymmetry	Adult_brain.genes.annot	ENSG00000236231	2.2459	0.012356	AC017048.2	0.646754
contralateral_degree_asymmetry	Adult_brain.genes.annot	ENSG00000092068	2.2455	0.012368	SLC7A8	0.646754
contralateral_degree_asymmetry	Adult_brain.genes.annot	ENSG00000274719	2.2451	0.012381	AC012653.2	0.646754
contralateral_degree_asymmetry	Adult_brain.genes.annot	ENSG00000241159	2.2449	0.012386	RN7SL160P	0.646754
contralateral_degree_asymmetry	Adult_brain.genes.annot	ENSG00000174990	2.244	0.012417	CA5A	0.646754
contralateral_degree_asymmetry	Adult_brain.genes.annot	ENSG00000241621	2.2436	0.01243	GOLGA2P6	0.646754
contralateral_degree_asymmetry	Adult_brain.genes.annot	ENSG00000249782	2.243	0.012449	AC091953.1	0.646754
contralateral_degree_asymmetry	Adult_brain.genes.annot	ENSG00000170091	2.2427	0.012459	NSG2	0.646754
contralateral_degree_asymmetry	Adult_brain.genes.annot	ENSG00000070756	2.2422	0.012474	PABPC1	0.646754
contralateral_degree_asymmetry	Adult_brain.genes.annot	ENSG00000166428	2.2414	0.0125	PLD4	0.646754
contralateral_degree_asymmetry	Adult_brain.genes.annot	ENSG00000231754	2.2411	0.01251	AL512380.1	0.646754
contralateral_degree_asymmetry	Adult_brain.genes.annot	ENSG00000273333	2.2409	0.012516	AL662884.1	0.646754
contralateral_degree_asymmetry	Adult_brain.genes.annot	ENSG00000263750	2.2405	0.01253	MIR548AV	0.646754
contralateral_degree_asymmetry	Adult_brain.genes.annot	ENSG00000244197	2.2401	0.012542	RN7SL766P	0.646754
contralateral_degree_asymmetry	Adult_brain.genes.annot	ENSG00000108821	2.2399	0.012549	COL1A1	0.646754
contralateral_degree_asymmetry	Adult_brain.genes.annot	ENSG00000271709	2.2398	0.012552	AC017033.1	0.646754
contralateral_degree_asymmetry	Adult_brain.genes.annot	ENSG00000091542	2.2397	0.012554	ALKBH5	0.646754
contralateral_degree_asymmetry	Adult_brain.genes.annot	ENSG00000258640	2.2397	0.012554	RPL21P5	0.646754
contralateral_degree_asymmetry	Adult_brain.genes.annot	ENSG00000227205	2.2396	0.012559	PFN1P9	0.646754
contralateral_degree_asymmetry	Adult_brain.genes.annot	ENSG00000185651	2.2394	0.012566	UBE2L3	0.646754
contralateral_degree_asymmetry	Adult_brain.genes.annot	ENSG00000234579	2.2392	0.01257	AC009305.1	0.646754
contralateral_degree_asymmetry	Adult_brain.genes.annot	ENSG00000177868	2.239	0.012578	SVBP	0.646754
contralateral_degree_asymmetry	Adult_brain.genes.annot	ENSG00000090539	2.2385	0.012594	CHRD	0.646754
contralateral_degree_asymmetry	Adult_brain.genes.annot	ENSG00000055208	2.2385	0.012596	TAB2	0.646754
contralateral_degree_asymmetry	Adult_brain.genes.annot	ENSG00000233570	2.2381	0.012606	LINC00690	0.646754
contralateral_degree_asymmetry	Adult_brain.genes.annot	ENSG00000283580	2.2376	0.012624	AC098484.3	0.646754
contralateral_degree_asymmetry	Adult_brain.genes.annot	ENSG00000092847	2.2376	0.012625	AGO1	0.646754
contralateral_degree_asymmetry	Adult_brain.genes.annot	ENSG00000159904	2.2374	0.01263	ZNF890P	0.646754
contralateral_degree_asymmetry	Adult_brain.genes.annot	ENSG00000005882	2.2372	0.012635	PDK2	0.646754
contralateral_degree_asymmetry	Adult_brain.genes.annot	ENSG00000236957	2.2363	0.012666	AL139010.1	0.646754
contralateral_degree_asymmetry	Adult_brain.genes.annot	ENSG00000224129	2.2357	0.012685	DPPA2P2	0.646754
contralateral_degree_asymmetry	Adult_brain.genes.annot	ENSG00000226541	2.2357	0.012686	AL359633.1	0.646754
contralateral_degree_asymmetry	Adult_brain.genes.annot	ENSG00000231855	2.2354	0.012696	AL161935.2	0.646754
contralateral_degree_asymmetry	Adult_brain.genes.annot	ENSG00000253111	2.2349	0.012712	AC091114.1	0.646754
contralateral_degree_asymmetry	Adult_brain.genes.annot	ENSG00000105507	2.2349	0.012712	CABP5	0.646754
contralateral_degree_asymmetry	Adult_brain.genes.annot	ENSG00000199856	2.2349	0.012712	U3	0.646754
contralateral_degree_asymmetry	Adult_brain.genes.annot	ENSG00000198128	2.2345	0.012726	OR2L3	0.646754
contralateral_degree_asymmetry	Adult_brain.genes.annot	ENSG00000228206	2.2344	0.012729	AC016717.1	0.646754
contralateral_degree_asymmetry	Adult_brain.genes.annot	ENSG00000115935	2.234	0.012743	WIPF1	0.646754
contralateral_degree_asymmetry	Adult_brain.genes.annot	ENSG00000261357	2.2339	0.012744	AC099518.2	0.646754
contralateral_degree_asymmetry	Adult_brain.genes.annot	ENSG00000253948	2.2339	0.012745	VPS13B-DT	0.646754
contralateral_degree_asymmetry	Adult_brain.genes.annot	ENSG00000264975	2.2336	0.012755	MIR4431	0.646754
contralateral_degree_asymmetry	Adult_brain.genes.annot	ENSG00000026751	2.2333	0.012764	SLAMF7	0.646754
contralateral_degree_asymmetry	Adult_brain.genes.annot	ENSG00000267091	2.2331	0.01277	CTBP2P7	0.646754
contralateral_degree_asymmetry	Adult_brain.genes.annot	ENSG00000230160	2.2325	0.012791	AC004854.1	0.646754
contralateral_degree_asymmetry	Adult_brain.genes.annot	ENSG00000160224	2.2324	0.012793	AIRE	0.646754
efficiency_asymmetry	Adult_brain.genes.annot	ENSG00000168061	2.2181	0.013274	SAC3D1	0.646794
clustering_asymmetry	Fetal_brain.genes.annot	ENSG00000248543	2.2612	0.011874	NPM1P41	0.646824
clustering_asymmetry	Fetal_brain.genes.annot	ENSG00000198909	2.2612	0.011875	MAP3K3	0.646824
clustering_asymmetry	Fetal_brain.genes.annot	ENSG00000146376	2.2609	0.011882	ARHGAP18	0.646824
contralateral_degree_asymmetry	Midbrain_DA.genes.annot	ENSG00000144744	1.9564	0.02521	UBA3	0.646883
contralateral_degree_asymmetry	Midbrain_DA.genes.annot	ENSG00000232487	1.9561	0.025229	RASA3-IT1	0.646883
contralateral_degree_asymmetry	Midbrain_DA.genes.annot	ENSG00000225551	1.9558	0.025246	AL157827.1	0.646883
contralateral_degree_asymmetry	Midbrain_DA.genes.annot	ENSG00000230958	1.9556	0.025257	AC093166.3	0.646883
contralateral_degree_asymmetry	Midbrain_DA.genes.annot	ENSG00000233915	1.9555	0.025264	UBE2Q2P10	0.646883
contralateral_degree_asymmetry	Midbrain_DA.genes.annot	ENSG00000152207	1.9554	0.025266	CYSLTR2	0.646883
degree_asymmetry	Midbrain_DA.genes.annot	ENSG00000226540	1.9954	0.022997	GAPDHP73	0.646884
clustering_asymmetry	Fetal_brain.genes.annot	ENSG00000250374	2.2604	0.011898	TRIM75P	0.64699
clustering_asymmetry	Fetal_brain.genes.annot	ENSG00000100142	2.2597	0.011918	POLR2F	0.64699
clustering_asymmetry	Fetal_brain.genes.annot	ENSG00000270710	2.2596	0.011922	FO393422.1	0.64699
contralateral_degree_asymmetry	Adult_brain.genes.annot	ENSG00000249984	2.2319	0.01281	AC026780.2	0.646991
path_length_asymmetry	Fetal_brain.genes.annot	ENSG00000258529	1.977	0.024021	AP001781.2	0.647028
path_length_asymmetry	Fetal_brain.genes.annot	ENSG00000253209	1.977	0.024023	IGHV3-65	0.647028
path_length_asymmetry	Fetal_brain.genes.annot	ENSG00000203472	1.9766	0.024045	AC009163.1	0.647028
path_length_asymmetry	Fetal_brain.genes.annot	ENSG00000213462	1.9765	0.024048	ERV3-1	0.647028
path_length_asymmetry	Fetal_brain.genes.annot	ENSG00000255319	1.9765	0.02405	ENPP7P8	0.647028
path_length_asymmetry	Fetal_brain.genes.annot	ENSG00000253882	1.9764	0.024057	AC099548.2	0.647028
path_length_asymmetry	Fetal_brain.genes.annot	ENSG00000096092	1.9761	0.024074	TMEM14A	0.647028
path_length_asymmetry	Fetal_brain.genes.annot	ENSG00000100426	1.9757	0.024092	ZBED4	0.647028
path_length_asymmetry	Fetal_brain.genes.annot	ENSG00000101138	1.9757	0.024093	CSTF1	0.647028
path_length_asymmetry	Fetal_brain.genes.annot	ENSG00000253948	1.9755	0.024105	VPS13B-DT	0.647028
path_length_asymmetry	Fetal_brain.genes.annot	ENSG00000252329	1.9754	0.024111	SCARNA16	0.647028
path_length_asymmetry	Fetal_brain.genes.annot	ENSG00000240573	1.9753	0.02412	AC117462.1	0.647028
path_length_asymmetry	Fetal_brain.genes.annot	ENSG00000254947	1.975	0.024132	OR8K4P	0.647028
path_length_asymmetry	Fetal_brain.genes.annot	ENSG00000198855	1.9749	0.02414	FICD	0.647028
path_length_asymmetry	Fetal_brain.genes.annot	ENSG00000283053	1.9749	0.024141	AL390862.1	0.647028
path_length_asymmetry	Midbrain_DA.genes.annot	ENSG00000248984	1.8968	0.028929	AC004054.1	0.647062
contralateral_degree_asymmetry	Midbrain_DA.genes.annot	ENSG00000234183	1.9551	0.025289	LINC01952	0.647086
contralateral_degree_asymmetry	Midbrain_DA.genes.annot	ENSG00000253512	1.9547	0.02531	AC008562.1	0.647086
contralateral_degree_asymmetry	Midbrain_DA.genes.annot	ENSG00000234664	1.9546	0.025314	HMGN2P5	0.647086
contralateral_degree_asymmetry	Midbrain_DA.genes.annot	ENSG00000065833	1.9545	0.025323	ME1	0.647086
efficiency_asymmetry	Adult_brain.genes.annot	ENSG00000259775	2.2174	0.013297	AL138976.2	0.647092
efficiency_asymmetry	Adult_brain.genes.annot	ENSG00000265953	2.2167	0.013321	AC092463.1	0.647092
efficiency_asymmetry	Adult_brain.genes.annot	ENSG00000229915	2.2166	0.013326	AC016999.1	0.647092
efficiency_asymmetry	Adult_brain.genes.annot	ENSG00000201533	2.2159	0.013349	RN7SKP237	0.647092
efficiency_asymmetry	Adult_brain.genes.annot	ENSG00000236838	2.2158	0.013353	AC090617.2	0.647092
efficiency_asymmetry	Adult_brain.genes.annot	ENSG00000243307	2.2157	0.013358	POM121L6P	0.647092
efficiency_asymmetry	Adult_brain.genes.annot	ENSG00000220842	2.2148	0.013387	RPL21P16	0.647092
efficiency_asymmetry	Adult_brain.genes.annot	ENSG00000250360	2.2148	0.013388	AC008808.2	0.647092
efficiency_asymmetry	Adult_brain.genes.annot	ENSG00000234777	2.2147	0.013391	LINC02529	0.647092
efficiency_asymmetry	Cortical_Neuron.genes.annot	ENSG00000224431	2.2342	0.012736	AC063976.2	0.647126
efficiency_asymmetry	Adult_brain.genes.annot	ENSG00000267353	2.214	0.013414	AC020928.2	0.647146
efficiency_asymmetry	Adult_brain.genes.annot	ENSG00000154305	2.2139	0.013418	MIA3	0.647146
efficiency_asymmetry	Adult_brain.genes.annot	ENSG00000255253	2.2135	0.01343	AC068587.3	0.647146
efficiency_asymmetry	Adult_brain.genes.annot	ENSG00000261290	2.2129	0.013452	CYP4A44P	0.647146
efficiency_asymmetry	Adult_brain.genes.annot	ENSG00000201294	2.2124	0.013469	RNU6-1019P	0.647146
efficiency_asymmetry	Adult_brain.genes.annot	ENSG00000162104	2.2123	0.013473	ADCY9	0.647146
efficiency_asymmetry	Adult_brain.genes.annot	ENSG00000255629	2.2118	0.013491	AC025576.1	0.647146
efficiency_asymmetry	Adult_brain.genes.annot	ENSG00000206144	2.2117	0.013492	MAPK6P1	0.647146
efficiency_asymmetry	Adult_brain.genes.annot	ENSG00000274730	2.2114	0.013503	AC141273.2	0.647146
contralateral_degree_asymmetry	Cortical_Neuron.genes.annot	ENSG00000085978	2.0817	0.018683	ATG16L1	0.647166
contralateral_degree_asymmetry	Cortical_Neuron.genes.annot	ENSG00000213438	2.0817	0.018685	YBX2P1	0.647166
contralateral_degree_asymmetry	Cortical_Neuron.genes.annot	ENSG00000224848	2.0815	0.018693	AL589843.1	0.647166
contralateral_degree_asymmetry	Cortical_Neuron.genes.annot	ENSG00000117394	2.0814	0.0187	SLC2A1	0.647166
contralateral_degree_asymmetry	Cortical_Neuron.genes.annot	ENSG00000225112	2.0813	0.018701	AL157392.1	0.647166
contralateral_degree_asymmetry	Cortical_Neuron.genes.annot	ENSG00000279557	2.0813	0.018703	AC010435.1	0.647166
contralateral_degree_asymmetry	Cortical_Neuron.genes.annot	ENSG00000218069	2.0812	0.018707	RSL24D1P1	0.647166
contralateral_degree_asymmetry	Cortical_Neuron.genes.annot	ENSG00000239396	2.0809	0.018722	RN7SL414P	0.647166
contralateral_degree_asymmetry	Cortical_Neuron.genes.annot	ENSG00000241185	2.0808	0.018724	AC005410.1	0.647166
contralateral_degree_asymmetry	Cortical_Neuron.genes.annot	ENSG00000227238	2.0807	0.018731	TTC39DP	0.647166
contralateral_degree_asymmetry	Cortical_Neuron.genes.annot	ENSG00000222777	2.0803	0.01875	RNU6-233P	0.647166
contralateral_degree_asymmetry	Cortical_Neuron.genes.annot	ENSG00000164209	2.0803	0.01875	SLC25A46	0.647166
contralateral_degree_asymmetry	Cortical_Neuron.genes.annot	ENSG00000178199	2.0791	0.018805	ZC3H12D	0.647166
contralateral_degree_asymmetry	Cortical_Neuron.genes.annot	ENSG00000252484	2.0789	0.018814	RN7SKP49	0.647166
contralateral_degree_asymmetry	Cortical_Neuron.genes.annot	ENSG00000115526	2.0786	0.018829	CHST10	0.647166
contralateral_degree_asymmetry	Cortical_Neuron.genes.annot	ENSG00000255466	2.0785	0.018832	OR5AL2P	0.647166
contralateral_degree_asymmetry	Cortical_Neuron.genes.annot	ENSG00000238251	2.0783	0.01884	AL133477.1	0.647166
contralateral_degree_asymmetry	Cortical_Neuron.genes.annot	ENSG00000211897	2.0783	0.018841	IGHG3	0.647166
contralateral_degree_asymmetry	Cortical_Neuron.genes.annot	ENSG00000276490	2.0783	0.018842	AL583836.1	0.647166
contralateral_degree_asymmetry	Cortical_Neuron.genes.annot	ENSG00000198261	2.0779	0.018859	OR5BB1P	0.647166
contralateral_degree_asymmetry	Cortical_Neuron.genes.annot	ENSG00000168010	2.0777	0.018871	ATG16L2	0.647166
contralateral_degree_asymmetry	Cortical_Neuron.genes.annot	ENSG00000183023	2.0771	0.018897	SLC8A1	0.647166
contralateral_degree_asymmetry	Cortical_Neuron.genes.annot	ENSG00000271964	2.0769	0.018907	AC090948.1	0.647166
contralateral_degree_asymmetry	Cortical_Neuron.genes.annot	ENSG00000268174	2.0769	0.018908	BNIP3P22	0.647166
contralateral_degree_asymmetry	Cortical_Neuron.genes.annot	ENSG00000237977	2.0758	0.018958	EIF4HP2	0.647166
contralateral_degree_asymmetry	Cortical_Neuron.genes.annot	ENSG00000265451	2.0758	0.018958	AC012447.1	0.647166
contralateral_degree_asymmetry	Cortical_Neuron.genes.annot	ENSG00000238371	2.0752	0.018982	snoU13	0.647166
contralateral_degree_asymmetry	Cortical_Neuron.genes.annot	ENSG00000236451	2.0749	0.018999	AC067956.1	0.647166
contralateral_degree_asymmetry	Cortical_Neuron.genes.annot	ENSG00000258179	2.0744	0.019023	AC079598.3	0.647166
contralateral_degree_asymmetry	Cortical_Neuron.genes.annot	ENSG00000272030	2.0744	0.019023	AL162258.2	0.647166
contralateral_degree_asymmetry	Cortical_Neuron.genes.annot	ENSG00000100154	2.074	0.019041	TTC28	0.647166
contralateral_degree_asymmetry	Cortical_Neuron.genes.annot	ENSG00000232212	2.0739	0.019045	LINC01701	0.647166
contralateral_degree_asymmetry	Cortical_Neuron.genes.annot	ENSG00000185532	2.0738	0.01905	PRKG1	0.647166
contralateral_degree_asymmetry	Cortical_Neuron.genes.annot	ENSG00000162144	2.0736	0.019057	CYB561A3	0.647166
contralateral_degree_asymmetry	Cortical_Neuron.genes.annot	ENSG00000242048	2.0728	0.019097	AC093583.1	0.647166
contralateral_degree_asymmetry	Cortical_Neuron.genes.annot	ENSG00000140740	2.0728	0.019098	UQCRC2	0.647166
contralateral_degree_asymmetry	Cortical_Neuron.genes.annot	ENSG00000179409	2.0727	0.019101	GEMIN4	0.647166
contralateral_degree_asymmetry	Cortical_Neuron.genes.annot	ENSG00000073711	2.0721	0.019127	PPP2R3A	0.647166
contralateral_degree_asymmetry	Cortical_Neuron.genes.annot	ENSG00000075035	2.0719	0.019138	WSCD2	0.647166
contralateral_degree_asymmetry	Cortical_Neuron.genes.annot	ENSG00000092068	2.0716	0.019151	SLC7A8	0.647166
contralateral_degree_asymmetry	Cortical_Neuron.genes.annot	ENSG00000227009	2.0715	0.019155	FUNDC2P4	0.647166
contralateral_degree_asymmetry	Cortical_Neuron.genes.annot	ENSG00000188755	2.0713	0.019164	TBC1D3P2	0.647166
contralateral_degree_asymmetry	Cortical_Neuron.genes.annot	ENSG00000260084	2.0703	0.019214	AC126773.3	0.647166
contralateral_degree_asymmetry	Cortical_Neuron.genes.annot	ENSG00000164362	2.0702	0.019217	TERT	0.647166
contralateral_degree_asymmetry	Cortical_Neuron.genes.annot	ENSG00000145681	2.07	0.019227	HAPLN1	0.647166
contralateral_degree_asymmetry	Cortical_Neuron.genes.annot	ENSG00000271889	2.0698	0.019234	AC016747.2	0.647166
contralateral_degree_asymmetry	Cortical_Neuron.genes.annot	ENSG00000251230	2.0698	0.019235	MIR3945HG	0.647166
contralateral_degree_asymmetry	Cortical_Neuron.genes.annot	ENSG00000130764	2.0695	0.01925	LRRC47	0.647166
contralateral_degree_asymmetry	Cortical_Neuron.genes.annot	ENSG00000273416	2.069	0.019273	AL732292.2	0.647166
contralateral_degree_asymmetry	Cortical_Neuron.genes.annot	ENSG00000236724	2.0687	0.019287	AL137071.1	0.647166
contralateral_degree_asymmetry	Cortical_Neuron.genes.annot	ENSG00000115839	2.0684	0.0193	RAB3GAP1	0.647166
contralateral_degree_asymmetry	Cortical_Neuron.genes.annot	ENSG00000274769	2.0684	0.019303	AC016747.4	0.647166
contralateral_degree_asymmetry	Cortical_Neuron.genes.annot	ENSG00000255455	2.0682	0.019309	AP003486.1	0.647166
contralateral_degree_asymmetry	Cortical_Neuron.genes.annot	ENSG00000251294	2.0678	0.01933	AC091885.2	0.647166
contralateral_degree_asymmetry	Cortical_Neuron.genes.annot	ENSG00000228843	2.0678	0.019332	AL133410.2	0.647166
contralateral_degree_asymmetry	Cortical_Neuron.genes.annot	ENSG00000260686	2.0676	0.019337	AC008669.1	0.647166
contralateral_degree_asymmetry	Cortical_Neuron.genes.annot	ENSG00000177181	2.0669	0.019373	RIMKLA	0.647166
contralateral_degree_asymmetry	Cortical_Neuron.genes.annot	ENSG00000258350	2.0669	0.019374	SYF2P1	0.647166
contralateral_degree_asymmetry	Cortical_Neuron.genes.annot	ENSG00000010327	2.0664	0.019394	STAB1	0.647166
contralateral_degree_asymmetry	Cortical_Neuron.genes.annot	ENSG00000200139	2.0664	0.019394	RNU6-778P	0.647166
contralateral_degree_asymmetry	Cortical_Neuron.genes.annot	ENSG00000222783	2.0662	0.019405	RN7SKP212	0.647166
contralateral_degree_asymmetry	Cortical_Neuron.genes.annot	ENSG00000274970	2.066	0.019414	AC013470.4	0.647166
contralateral_degree_asymmetry	Cortical_Neuron.genes.annot	ENSG00000207646	2.0656	0.019435	MIR655	0.647166
contralateral_degree_asymmetry	Cortical_Neuron.genes.annot	ENSG00000227343	2.0655	0.019437	RPL15P1	0.647166
contralateral_degree_asymmetry	Cortical_Neuron.genes.annot	ENSG00000105643	2.0654	0.019441	ARRDC2	0.647166
contralateral_degree_asymmetry	Cortical_Neuron.genes.annot	ENSG00000112619	2.0652	0.01945	PRPH2	0.647166
contralateral_degree_asymmetry	Cortical_Neuron.genes.annot	ENSG00000267121	2.0652	0.019453	AC008105.3	0.647166
contralateral_degree_asymmetry	Cortical_Neuron.genes.annot	ENSG00000276984	2.0651	0.019456	AL023881.1	0.647166
contralateral_degree_asymmetry	Cortical_Neuron.genes.annot	ENSG00000268326	2.0651	0.019458	AC008739.1	0.647166
contralateral_degree_asymmetry	Cortical_Neuron.genes.annot	ENSG00000251000	2.0648	0.019472	AC008592.3	0.647166
contralateral_degree_asymmetry	Cortical_Neuron.genes.annot	ENSG00000198176	2.0647	0.019474	TFDP1	0.647166
degree_asymmetry	Fetal_brain.genes.annot	ENSG00000267383	2.0335	0.021003	AC011447.3	0.647187
degree_asymmetry	Fetal_brain.genes.annot	ENSG00000232162	2.0333	0.02101	USP12-AS1	0.647187
degree_asymmetry	Fetal_brain.genes.annot	ENSG00000228482	2.0333	0.021013	LINC01713	0.647187
degree_asymmetry	Fetal_brain.genes.annot	ENSG00000122140	2.033	0.021026	MRPS2	0.647187
degree_asymmetry	Fetal_brain.genes.annot	ENSG00000115839	2.0329	0.02103	RAB3GAP1	0.647187
path_length_asymmetry	Midbrain_DA.genes.annot	ENSG00000223916	1.8965	0.028948	AC097638.1	0.647213
contralateral_degree_asymmetry	Midbrain_DA.genes.annot	ENSG00000259976	1.954	0.025349	AC093010.3	0.647214
contralateral_degree_asymmetry	Midbrain_DA.genes.annot	ENSG00000267777	1.9536	0.025375	LINC01791	0.647214
contralateral_degree_asymmetry	Midbrain_DA.genes.annot	ENSG00000258430	1.9536	0.025377	AL583722.2	0.647214
contralateral_degree_asymmetry	Midbrain_DA.genes.annot	ENSG00000280238	1.9532	0.0254	AC022400.10	0.647214
contralateral_degree_asymmetry	Midbrain_DA.genes.annot	ENSG00000255790	1.9532	0.0254	AC078950.1	0.647214
contralateral_degree_asymmetry	Midbrain_DA.genes.annot	ENSG00000226640	1.9527	0.02543	AL357793.1	0.647214
contralateral_degree_asymmetry	Midbrain_DA.genes.annot	ENSG00000228806	1.9526	0.025431	AC092628.1	0.647214
contralateral_degree_asymmetry	Midbrain_DA.genes.annot	ENSG00000257743	1.9526	0.025432	MGAM2	0.647214
contralateral_degree_asymmetry	Midbrain_DA.genes.annot	ENSG00000223177	1.9525	0.025442	RNA5SP39	0.647214
contralateral_degree_asymmetry	Midbrain_DA.genes.annot	ENSG00000223705	1.9523	0.025451	NSUN5P1	0.647214
contralateral_degree_asymmetry	Midbrain_DA.genes.annot	ENSG00000207002	1.9521	0.025463	SNORA5	0.647214
efficiency_asymmetry	Midbrain_DA.genes.annot	ENSG00000252795	2.1459	0.015941	RNU6-56P	0.647237
path_length_asymmetry	Midbrain_DA.genes.annot	ENSG00000272435	1.8963	0.028963	RNA5SP357	0.647274
contralateral_degree_asymmetry	Fetal_brain.genes.annot	ENSG00000206935	2.2523	0.012152	RNU6-514P	0.647349
contralateral_degree_asymmetry	Fetal_brain.genes.annot	ENSG00000269155	2.2514	0.012179	AL009178.2	0.647349
contralateral_degree_asymmetry	Fetal_brain.genes.annot	ENSG00000269970	2.2506	0.012206	AL162424.1	0.647349
contralateral_degree_asymmetry	Fetal_brain.genes.annot	ENSG00000241506	2.2506	0.012207	PSMC1P1	0.647349
contralateral_degree_asymmetry	Fetal_brain.genes.annot	ENSG00000239504	2.2497	0.012234	RN7SL583P	0.647349
contralateral_degree_asymmetry	Fetal_brain.genes.annot	ENSG00000212628	2.2493	0.012246	RNA5SP241	0.647349
contralateral_degree_asymmetry	Fetal_brain.genes.annot	ENSG00000188396	2.2493	0.012247	TCTEX1D4	0.647349
contralateral_degree_asymmetry	Fetal_brain.genes.annot	ENSG00000108406	2.2493	0.012248	DHX40	0.647349
contralateral_degree_asymmetry	Fetal_brain.genes.annot	ENSG00000167920	2.2492	0.012249	TMEM99	0.647349
degree_asymmetry	Fetal_brain.genes.annot	ENSG00000213882	2.0326	0.021048	CYB5AP4	0.647362
efficiency_asymmetry	Midbrain_DA.genes.annot	ENSG00000225903	2.1455	0.015957	AL035404.2	0.647366
efficiency_asymmetry	Midbrain_DA.genes.annot	ENSG00000265450	2.145	0.015978	MIR4502	0.647366
efficiency_asymmetry	Midbrain_DA.genes.annot	ENSG00000230068	2.1449	0.015981	CDC42-IT1	0.647366
degree_asymmetry	Midbrain_DA.genes.annot	ENSG00000212246	1.9948	0.023034	RNU6-360P	0.647379
degree_asymmetry	Midbrain_DA.genes.annot	ENSG00000253174	1.9946	0.023044	AC009630.2	0.647379
degree_asymmetry	Midbrain_DA.genes.annot	ENSG00000272009	1.9936	0.0231	AL121944.2	0.647379
degree_asymmetry	Midbrain_DA.genes.annot	ENSG00000254445	1.9934	0.023109	HSPB2-C11orf52	0.647379
degree_asymmetry	Midbrain_DA.genes.annot	ENSG00000234911	1.9925	0.02316	TEX21P	0.647379
degree_asymmetry	Midbrain_DA.genes.annot	ENSG00000254412	1.9921	0.023178	AC118273.1	0.647379
degree_asymmetry	Midbrain_DA.genes.annot	ENSG00000055957	1.9918	0.023196	ITIH1	0.647379
degree_asymmetry	Midbrain_DA.genes.annot	ENSG00000172260	1.9916	0.02321	NEGR1	0.647379
degree_asymmetry	Midbrain_DA.genes.annot	ENSG00000226496	1.9901	0.02329	LINC00323	0.647379
degree_asymmetry	Midbrain_DA.genes.annot	ENSG00000225154	1.9898	0.023307	AL450996.1	0.647379
degree_asymmetry	Midbrain_DA.genes.annot	ENSG00000143954	1.9894	0.023329	REG3G	0.647379
degree_asymmetry	Midbrain_DA.genes.annot	ENSG00000272474	1.989	0.023348	SNORD113-5	0.647379
degree_asymmetry	Midbrain_DA.genes.annot	ENSG00000180957	1.9889	0.023357	PITPNB	0.647379
degree_asymmetry	Midbrain_DA.genes.annot	ENSG00000115526	1.9889	0.023358	CHST10	0.647379
degree_asymmetry	Midbrain_DA.genes.annot	ENSG00000177613	1.9886	0.023371	CSTF2T	0.647379
degree_asymmetry	Midbrain_DA.genes.annot	ENSG00000187175	1.9885	0.023376	KRTAP12-1	0.647379
degree_asymmetry	Midbrain_DA.genes.annot	ENSG00000206627	1.9883	0.02339	RNU6-969P	0.647379
degree_asymmetry	Midbrain_DA.genes.annot	ENSG00000225413	1.9882	0.023393	LINC02557	0.647379
degree_asymmetry	Midbrain_DA.genes.annot	ENSG00000198028	1.9876	0.023429	ZNF560	0.647379
degree_asymmetry	Midbrain_DA.genes.annot	ENSG00000235133	1.9875	0.023432	RPL35AP22	0.647379
degree_asymmetry	Midbrain_DA.genes.annot	ENSG00000223496	1.9875	0.023432	EXOSC6	0.647379
degree_asymmetry	Midbrain_DA.genes.annot	ENSG00000232655	1.9874	0.023438	LINC01656	0.647379
degree_asymmetry	Midbrain_DA.genes.annot	ENSG00000212161	1.9873	0.023446	SNORD64	0.647379
degree_asymmetry	Midbrain_DA.genes.annot	ENSG00000088726	1.9873	0.023446	TMEM40	0.647379
degree_asymmetry	Midbrain_DA.genes.annot	ENSG00000266463	1.9867	0.023478	MIR3196	0.647379
degree_asymmetry	Midbrain_DA.genes.annot	ENSG00000225422	1.9864	0.023497	RBMS1P1	0.647379
degree_asymmetry	Midbrain_DA.genes.annot	ENSG00000278869	1.9863	0.023501	BX539320.1	0.647379
degree_asymmetry	Midbrain_DA.genes.annot	ENSG00000196704	1.9861	0.023509	AMZ2	0.647379
degree_asymmetry	Midbrain_DA.genes.annot	ENSG00000257480	1.986	0.023516	MRPL2P1	0.647379
degree_asymmetry	Midbrain_DA.genes.annot	ENSG00000274501	1.9859	0.023523	AL121845.4	0.647379
degree_asymmetry	Midbrain_DA.genes.annot	ENSG00000271709	1.9859	0.023524	AC017033.1	0.647379
degree_asymmetry	Midbrain_DA.genes.annot	ENSG00000214853	1.9857	0.023534	PPIAP79	0.647379
degree_asymmetry	Midbrain_DA.genes.annot	ENSG00000234269	1.9854	0.023548	AL365396.1	0.647379
degree_asymmetry	Midbrain_DA.genes.annot	ENSG00000135972	1.9854	0.02355	MRPS9	0.647379
degree_asymmetry	Midbrain_DA.genes.annot	ENSG00000115468	1.9853	0.023556	EFHD1	0.647379
degree_asymmetry	Midbrain_DA.genes.annot	ENSG00000222146	1.9853	0.023557	RNU4-37P	0.647379
degree_asymmetry	Midbrain_DA.genes.annot	ENSG00000259818	1.985	0.02357	AL606760.3	0.647379
degree_asymmetry	Midbrain_DA.genes.annot	ENSG00000162734	1.9847	0.023591	PEA15	0.647379
degree_asymmetry	Midbrain_DA.genes.annot	ENSG00000254294	1.9846	0.023597	IMPDH1P6	0.647379
degree_asymmetry	Midbrain_DA.genes.annot	ENSG00000250020	1.9843	0.023611	AC113430.1	0.647379
degree_asymmetry	Midbrain_DA.genes.annot	ENSG00000257764	1.984	0.023629	AC020656.1	0.647379
degree_asymmetry	Midbrain_DA.genes.annot	ENSG00000254411	1.9839	0.023632	AP002512.1	0.647379
degree_asymmetry	Midbrain_DA.genes.annot	ENSG00000199005	1.9837	0.023645	MIR370	0.647379
degree_asymmetry	Midbrain_DA.genes.annot	ENSG00000110944	1.9836	0.02365	IL23A	0.647379
degree_asymmetry	Midbrain_DA.genes.annot	ENSG00000252235	1.9836	0.02365	RNU6-962P	0.647379
degree_asymmetry	Midbrain_DA.genes.annot	ENSG00000266370	1.9835	0.023657	MIR3657	0.647379
degree_asymmetry	Midbrain_DA.genes.annot	ENSG00000172954	1.9834	0.02366	LCLAT1	0.647379
degree_asymmetry	Midbrain_DA.genes.annot	ENSG00000257718	1.9833	0.023667	CPNE8-AS1	0.647379
degree_asymmetry	Midbrain_DA.genes.annot	ENSG00000145476	1.9832	0.023672	CYP4V2	0.647379
degree_asymmetry	Midbrain_DA.genes.annot	ENSG00000275940	1.9828	0.023693	MRPL57P3	0.647379
degree_asymmetry	Midbrain_DA.genes.annot	ENSG00000268475	1.9827	0.0237	AC011462.2	0.647379
degree_asymmetry	Midbrain_DA.genes.annot	ENSG00000271508	1.9818	0.023753	AC090525.3	0.647379
degree_asymmetry	Midbrain_DA.genes.annot	ENSG00000228057	1.9817	0.023755	SEC63P1	0.647379
degree_asymmetry	Midbrain_DA.genes.annot	ENSG00000249177	1.9816	0.023761	MTND4P29	0.647379
degree_asymmetry	Midbrain_DA.genes.annot	ENSG00000148824	1.9816	0.023763	MTG1	0.647379
degree_asymmetry	Midbrain_DA.genes.annot	ENSG00000170604	1.9815	0.023769	IRF2BP1	0.647379
degree_asymmetry	Midbrain_DA.genes.annot	ENSG00000254805	1.9814	0.023776	SNRPCP14	0.647379
degree_asymmetry	Midbrain_DA.genes.annot	ENSG00000198856	1.9813	0.023779	OSTC	0.647379
degree_asymmetry	Midbrain_DA.genes.annot	ENSG00000254728	1.9809	0.023803	AC027369.3	0.647379
degree_asymmetry	Midbrain_DA.genes.annot	ENSG00000188910	1.9804	0.02383	GJB3	0.647379
degree_asymmetry	Midbrain_DA.genes.annot	ENSG00000271550	1.9803	0.023834	BNIP3P11	0.647379
degree_asymmetry	Midbrain_DA.genes.annot	ENSG00000240761	1.9802	0.023838	AC098831.1	0.647379
degree_asymmetry	Midbrain_DA.genes.annot	ENSG00000258993	1.9801	0.023848	AL352979.3	0.647379
degree_asymmetry	Midbrain_DA.genes.annot	ENSG00000244091	1.98	0.023849	RN7SL483P	0.647379
degree_asymmetry	Midbrain_DA.genes.annot	ENSG00000232869	1.9795	0.023877	TRBV29-1	0.647379
degree_asymmetry	Midbrain_DA.genes.annot	ENSG00000232023	1.9793	0.02389	LINC01807	0.647379
degree_asymmetry	Midbrain_DA.genes.annot	ENSG00000229409	1.9793	0.023893	AL117328.1	0.647379
degree_asymmetry	Midbrain_DA.genes.annot	ENSG00000237035	1.979	0.023908	AC020719.1	0.647379
degree_asymmetry	Midbrain_DA.genes.annot	ENSG00000115568	1.979	0.02391	ZNF142	0.647379
degree_asymmetry	Midbrain_DA.genes.annot	ENSG00000223548	1.9789	0.023912	ACSL6-AS1	0.647379
degree_asymmetry	Midbrain_DA.genes.annot	ENSG00000236896	1.9788	0.02392	AL354726.1	0.647379
degree_asymmetry	Midbrain_DA.genes.annot	ENSG00000237642	1.9788	0.02392	HMGB3P5	0.647379
degree_asymmetry	Midbrain_DA.genes.annot	ENSG00000159208	1.9787	0.023925	CIART	0.647379
degree_asymmetry	Midbrain_DA.genes.annot	ENSG00000215271	1.9784	0.023943	HOMEZ	0.647379
degree_asymmetry	Midbrain_DA.genes.annot	ENSG00000157693	1.9781	0.02396	TMEM268	0.647379
degree_asymmetry	Midbrain_DA.genes.annot	ENSG00000231855	1.978	0.023967	AL161935.2	0.647379
degree_asymmetry	Midbrain_DA.genes.annot	ENSG00000136872	1.9779	0.023971	ALDOB	0.647379
degree_asymmetry	Midbrain_DA.genes.annot	ENSG00000219951	1.9779	0.023972	AL391416.1	0.647379
contralateral_degree_asymmetry	Cortical_Neuron.genes.annot	ENSG00000231431	2.0643	0.019495	FAR2P4	0.647412
contralateral_degree_asymmetry	Cortical_Neuron.genes.annot	ENSG00000258133	2.0641	0.019506	AC025578.1	0.647412
path_length_asymmetry	Midbrain_DA.genes.annot	ENSG00000227480	1.8956	0.029007	CCDC148-AS1	0.64746
path_length_asymmetry	Midbrain_DA.genes.annot	ENSG00000224661	1.8956	0.029009	AC010907.1	0.64746
path_length_asymmetry	Midbrain_DA.genes.annot	ENSG00000230482	1.8955	0.029011	ATP5MC2P3	0.64746
path_length_asymmetry	Midbrain_DA.genes.annot	ENSG00000283118	1.8954	0.029022	AC009951.5	0.64746
path_length_asymmetry	Midbrain_DA.genes.annot	ENSG00000250249	1.8951	0.02904	AC105313.1	0.64746
path_length_asymmetry	Midbrain_DA.genes.annot	ENSG00000283755	1.895	0.029045	CPHXL	0.64746
degree_asymmetry	Fetal_brain.genes.annot	ENSG00000258866	2.0322	0.021064	AL390254.1	0.647475
clustering_asymmetry	Midbrain_DA.genes.annot	ENSG00000264231	2.1898	0.014268	AC026241.1	0.647507
clustering_asymmetry	Midbrain_DA.genes.annot	ENSG00000129646	2.1896	0.014278	QRICH2	0.647507
clustering_asymmetry	Midbrain_DA.genes.annot	ENSG00000256340	2.1892	0.014292	ABCC6P1	0.647585
efficiency_asymmetry	Midbrain_DA.genes.annot	ENSG00000212384	2.1444	0.015999	SNORD113-2	0.647597
efficiency_asymmetry	Midbrain_DA.genes.annot	ENSG00000257912	2.1431	0.016054	LINC02258	0.647614
efficiency_asymmetry	Midbrain_DA.genes.annot	ENSG00000206818	2.143	0.016056	RNU6-849P	0.647614
efficiency_asymmetry	Midbrain_DA.genes.annot	ENSG00000111344	2.1427	0.016071	RASAL1	0.647614
efficiency_asymmetry	Midbrain_DA.genes.annot	ENSG00000252373	2.1426	0.016074	RNU6-358P	0.647614
efficiency_asymmetry	Midbrain_DA.genes.annot	ENSG00000237139	2.142	0.016096	RPS26P41	0.647614
efficiency_asymmetry	Midbrain_DA.genes.annot	ENSG00000180409	2.1418	0.016103	OR10AA1P	0.647614
efficiency_asymmetry	Midbrain_DA.genes.annot	ENSG00000125945	2.1417	0.01611	ZNF436	0.647614
efficiency_asymmetry	Midbrain_DA.genes.annot	ENSG00000283571	2.1416	0.016114	AC245369.2	0.647614
efficiency_asymmetry	Midbrain_DA.genes.annot	ENSG00000240138	2.1416	0.016114	EEF1GP4	0.647614
efficiency_asymmetry	Midbrain_DA.genes.annot	ENSG00000244116	2.14	0.016178	IGKV2-28	0.647614
efficiency_asymmetry	Midbrain_DA.genes.annot	ENSG00000239063	2.1399	0.016181	snoU13	0.647614
efficiency_asymmetry	Midbrain_DA.genes.annot	ENSG00000200601	2.1396	0.016195	RNA5SP50	0.647614
efficiency_asymmetry	Midbrain_DA.genes.annot	ENSG00000244625	2.1394	0.0162	MIATNB	0.647614
efficiency_asymmetry	Midbrain_DA.genes.annot	ENSG00000145423	2.139	0.016218	SFRP2	0.647614
efficiency_asymmetry	Midbrain_DA.genes.annot	ENSG00000255402	2.1389	0.016224	AC027451.1	0.647614
efficiency_asymmetry	Midbrain_DA.genes.annot	ENSG00000174032	2.1388	0.016226	SLC25A30	0.647614
efficiency_asymmetry	Midbrain_DA.genes.annot	ENSG00000232934	2.1387	0.01623	AL157786.1	0.647614
efficiency_asymmetry	Midbrain_DA.genes.annot	ENSG00000251179	2.1374	0.016281	TMEM92-AS1	0.647614
efficiency_asymmetry	Midbrain_DA.genes.annot	ENSG00000120334	2.1374	0.016284	CENPL	0.647614
efficiency_asymmetry	Midbrain_DA.genes.annot	ENSG00000201393	2.1369	0.016303	SNORA71	0.647614
efficiency_asymmetry	Midbrain_DA.genes.annot	ENSG00000225721	2.1368	0.016305	AL592166.1	0.647614
efficiency_asymmetry	Midbrain_DA.genes.annot	ENSG00000132437	2.1364	0.016324	DDC	0.647614
efficiency_asymmetry	Midbrain_DA.genes.annot	ENSG00000156509	2.1363	0.016328	FBXO43	0.647614
efficiency_asymmetry	Midbrain_DA.genes.annot	ENSG00000236318	2.1361	0.016337	AC019117.3	0.647614
efficiency_asymmetry	Midbrain_DA.genes.annot	ENSG00000130193	2.136	0.016341	THEM6	0.647614
efficiency_asymmetry	Midbrain_DA.genes.annot	ENSG00000232606	2.1356	0.016356	LINC01412	0.647614
efficiency_asymmetry	Midbrain_DA.genes.annot	ENSG00000242353	2.1352	0.016374	RPL12P30	0.647614
efficiency_asymmetry	Midbrain_DA.genes.annot	ENSG00000176601	2.1351	0.016375	MAP3K19	0.647614
efficiency_asymmetry	Midbrain_DA.genes.annot	ENSG00000248729	2.135	0.016379	MTCO1P30	0.647614
efficiency_asymmetry	Midbrain_DA.genes.annot	ENSG00000231585	2.1348	0.01639	AC034228.1	0.647614
efficiency_asymmetry	Midbrain_DA.genes.annot	ENSG00000261429	2.1345	0.016402	DPPA2P4	0.647614
efficiency_asymmetry	Midbrain_DA.genes.annot	ENSG00000229203	2.1343	0.016408	AC103564.1	0.647614
efficiency_asymmetry	Midbrain_DA.genes.annot	ENSG00000235859	2.1339	0.016423	AC006978.1	0.647614
efficiency_asymmetry	Midbrain_DA.genes.annot	ENSG00000227400	2.1339	0.016424	AC012501.2	0.647614
efficiency_asymmetry	Midbrain_DA.genes.annot	ENSG00000262402	2.1337	0.016432	MCUR1P1	0.647614
efficiency_asymmetry	Midbrain_DA.genes.annot	ENSG00000131013	2.1334	0.016446	PPIL4	0.647614
efficiency_asymmetry	Midbrain_DA.genes.annot	ENSG00000181718	2.133	0.016462	OR5T2	0.647614
efficiency_asymmetry	Midbrain_DA.genes.annot	ENSG00000230568	2.1329	0.016466	SF3A3P1	0.647614
path_length_asymmetry	Adult_brain.genes.annot	ENSG00000274341	2.0205	0.021667	AC005899.7	0.647664
path_length_asymmetry	Adult_brain.genes.annot	ENSG00000196730	2.0203	0.021674	DAPK1	0.647664
path_length_asymmetry	Adult_brain.genes.annot	ENSG00000231359	2.02	0.021692	AC072052.1	0.647664
path_length_asymmetry	Adult_brain.genes.annot	ENSG00000280109	2.0199	0.021698	PLAC4	0.647664
path_length_asymmetry	Adult_brain.genes.annot	ENSG00000131323	2.0198	0.021701	TRAF3	0.647664
path_length_asymmetry	Adult_brain.genes.annot	ENSG00000230641	2.0196	0.021714	USP12-AS2	0.647684
contralateral_degree_asymmetry	Adult_brain.genes.annot	ENSG00000110455	2.2305	0.012858	ACCS	0.64772
contralateral_degree_asymmetry	Adult_brain.genes.annot	ENSG00000208017	2.2299	0.012877	MIR140	0.64772
contralateral_degree_asymmetry	Adult_brain.genes.annot	ENSG00000273759	2.2282	0.012935	AL117379.1	0.64772
contralateral_degree_asymmetry	Adult_brain.genes.annot	ENSG00000237472	2.2277	0.012949	AC245054.2	0.64772
contralateral_degree_asymmetry	Adult_brain.genes.annot	ENSG00000172878	2.2273	0.012964	METAP1D	0.64772
contralateral_degree_asymmetry	Adult_brain.genes.annot	ENSG00000149609	2.2272	0.012968	C20orf144	0.64772
contralateral_degree_asymmetry	Adult_brain.genes.annot	ENSG00000238059	2.2271	0.01297	HSPE1P21	0.64772
contralateral_degree_asymmetry	Adult_brain.genes.annot	ENSG00000228391	2.2271	0.012972	AC011995.1	0.64772
contralateral_degree_asymmetry	Adult_brain.genes.annot	ENSG00000149557	2.2258	0.013015	FEZ1	0.64772
contralateral_degree_asymmetry	Adult_brain.genes.annot	ENSG00000230161	2.2253	0.01303	AL162395.1	0.64772
contralateral_degree_asymmetry	Adult_brain.genes.annot	ENSG00000256723	2.2252	0.013032	AP003717.3	0.64772
contralateral_degree_asymmetry	Adult_brain.genes.annot	ENSG00000276842	2.2253	0.013032	AC023510.2	0.64772
contralateral_degree_asymmetry	Adult_brain.genes.annot	ENSG00000241404	2.2243	0.013063	EGFL8	0.64772
contralateral_degree_asymmetry	Adult_brain.genes.annot	ENSG00000224731	2.224	0.013073	AC016716.2	0.64772
contralateral_degree_asymmetry	Adult_brain.genes.annot	ENSG00000202263	2.2219	0.013147	RNA5SP22	0.64772
contralateral_degree_asymmetry	Adult_brain.genes.annot	ENSG00000108839	2.2216	0.013157	ALOX12	0.64772
contralateral_degree_asymmetry	Adult_brain.genes.annot	ENSG00000269855	2.2213	0.013165	RNF225	0.64772
contralateral_degree_asymmetry	Adult_brain.genes.annot	ENSG00000216195	2.221	0.013175	MIR941-3	0.64772
contralateral_degree_asymmetry	Adult_brain.genes.annot	ENSG00000197102	2.2209	0.013179	DYNC1H1	0.64772
contralateral_degree_asymmetry	Adult_brain.genes.annot	ENSG00000233735	2.2209	0.01318	AL359918.3	0.64772
contralateral_degree_asymmetry	Adult_brain.genes.annot	ENSG00000260941	2.2208	0.013182	LINC00622	0.64772
contralateral_degree_asymmetry	Adult_brain.genes.annot	ENSG00000266431	2.2207	0.013186	MIR5580	0.64772
contralateral_degree_asymmetry	Adult_brain.genes.annot	ENSG00000179776	2.2207	0.013187	CDH5	0.64772
contralateral_degree_asymmetry	Adult_brain.genes.annot	ENSG00000238005	2.2205	0.013191	AL391832.2	0.64772
contralateral_degree_asymmetry	Adult_brain.genes.annot	ENSG00000234252	2.2204	0.013197	AC007308.6	0.64772
contralateral_degree_asymmetry	Adult_brain.genes.annot	ENSG00000172375	2.2197	0.013219	C2CD2L	0.64772
contralateral_degree_asymmetry	Adult_brain.genes.annot	ENSG00000224786	2.2197	0.013221	CETN4P	0.64772
contralateral_degree_asymmetry	Adult_brain.genes.annot	ENSG00000236502	2.2194	0.013229	SIX3-AS1	0.64772
contralateral_degree_asymmetry	Adult_brain.genes.annot	ENSG00000200563	2.2193	0.013233	RNU6-640P	0.64772
contralateral_degree_asymmetry	Adult_brain.genes.annot	ENSG00000269729	2.2191	0.013239	AC006262.2	0.64772
contralateral_degree_asymmetry	Adult_brain.genes.annot	ENSG00000256006	2.2189	0.013248	AC084117.1	0.64772
contralateral_degree_asymmetry	Adult_brain.genes.annot	ENSG00000237480	2.2183	0.013267	AL355306.2	0.64772
contralateral_degree_asymmetry	Adult_brain.genes.annot	ENSG00000179915	2.2183	0.013268	NRXN1	0.64772
contralateral_degree_asymmetry	Adult_brain.genes.annot	ENSG00000259178	2.2181	0.013274	AC023906.2	0.64772
contralateral_degree_asymmetry	Adult_brain.genes.annot	ENSG00000231034	2.2178	0.013285	AL118520.1	0.64772
contralateral_degree_asymmetry	Adult_brain.genes.annot	ENSG00000276778	2.2175	0.013294	LINC02227	0.64772
contralateral_degree_asymmetry	Adult_brain.genes.annot	ENSG00000254140	2.2167	0.013323	RP11-731F5.1	0.64772
contralateral_degree_asymmetry	Adult_brain.genes.annot	ENSG00000215559	2.2164	0.013331	ANKRD20A11P	0.64772
contralateral_degree_asymmetry	Adult_brain.genes.annot	ENSG00000236857	2.2164	0.013334	RAP1BP1	0.64772
contralateral_degree_asymmetry	Adult_brain.genes.annot	ENSG00000182600	2.2159	0.013348	SNORC	0.64772
contralateral_degree_asymmetry	Adult_brain.genes.annot	ENSG00000239408	2.2159	0.01335	AC108751.1	0.64772
contralateral_degree_asymmetry	Adult_brain.genes.annot	ENSG00000101365	2.2158	0.013352	IDH3B	0.64772
contralateral_degree_asymmetry	Adult_brain.genes.annot	ENSG00000150527	2.2156	0.01336	MIA2	0.64772
contralateral_degree_asymmetry	Adult_brain.genes.annot	ENSG00000180626	2.2154	0.013367	ZNF594	0.64772
contralateral_degree_asymmetry	Midbrain_DA.genes.annot	ENSG00000227034	1.9514	0.025507	AL445433.1	0.647742
contralateral_degree_asymmetry	Midbrain_DA.genes.annot	ENSG00000126814	1.9509	0.025533	TRMT5	0.647742
contralateral_degree_asymmetry	Midbrain_DA.genes.annot	ENSG00000224650	1.9507	0.025544	IGHV3-74	0.647742
contralateral_degree_asymmetry	Midbrain_DA.genes.annot	ENSG00000275295	1.9505	0.025561	AC073968.1	0.647742
contralateral_degree_asymmetry	Midbrain_DA.genes.annot	ENSG00000149489	1.9504	0.025562	ROM1	0.647742
contralateral_degree_asymmetry	Midbrain_DA.genes.annot	ENSG00000266564	1.9504	0.025564	MIR4418	0.647742
contralateral_degree_asymmetry	Midbrain_DA.genes.annot	ENSG00000265418	1.9503	0.02557	MIR4261	0.647742
contralateral_degree_asymmetry	Midbrain_DA.genes.annot	ENSG00000226944	1.9501	0.025582	AL031847.1	0.647742
contralateral_degree_asymmetry	Fetal_brain.genes.annot	ENSG00000277744	2.2481	0.012284	AC011462.4	0.64782
contralateral_degree_asymmetry	Fetal_brain.genes.annot	ENSG00000259503	2.2479	0.012291	AC048383.1	0.64782
contralateral_degree_asymmetry	Fetal_brain.genes.annot	ENSG00000271904	2.2469	0.012324	AC091826.3	0.64782
contralateral_degree_asymmetry	Fetal_brain.genes.annot	ENSG00000283339	2.2467	0.012328	AC093726.3	0.64782
contralateral_degree_asymmetry	Fetal_brain.genes.annot	ENSG00000110455	2.2459	0.012356	ACCS	0.64782
contralateral_degree_asymmetry	Fetal_brain.genes.annot	ENSG00000236231	2.2459	0.012356	AC017048.2	0.64782
contralateral_degree_asymmetry	Fetal_brain.genes.annot	ENSG00000274719	2.2451	0.012381	AC012653.2	0.64782
contralateral_degree_asymmetry	Fetal_brain.genes.annot	ENSG00000241159	2.2449	0.012386	RN7SL160P	0.64782
contralateral_degree_asymmetry	Fetal_brain.genes.annot	ENSG00000241621	2.2436	0.01243	GOLGA2P6	0.64782
contralateral_degree_asymmetry	Fetal_brain.genes.annot	ENSG00000010319	2.2435	0.012434	SEMA3G	0.64782
contralateral_degree_asymmetry	Fetal_brain.genes.annot	ENSG00000249782	2.243	0.012449	AC091953.1	0.64782
contralateral_degree_asymmetry	Fetal_brain.genes.annot	ENSG00000070756	2.2422	0.012474	PABPC1	0.64782
contralateral_degree_asymmetry	Fetal_brain.genes.annot	ENSG00000145919	2.241	0.012514	BOD1	0.64782
contralateral_degree_asymmetry	Fetal_brain.genes.annot	ENSG00000273333	2.2409	0.012516	AL662884.1	0.64782
contralateral_degree_asymmetry	Fetal_brain.genes.annot	ENSG00000143195	2.2401	0.012542	ILDR2	0.64782
contralateral_degree_asymmetry	Fetal_brain.genes.annot	ENSG00000258640	2.2397	0.012554	RPL21P5	0.64782
contralateral_degree_asymmetry	Fetal_brain.genes.annot	ENSG00000177868	2.239	0.012578	SVBP	0.64782
contralateral_degree_asymmetry	Fetal_brain.genes.annot	ENSG00000151360	2.2385	0.012593	ALLC	0.64782
contralateral_degree_asymmetry	Fetal_brain.genes.annot	ENSG00000249519	2.2385	0.012594	LINC01438	0.64782
contralateral_degree_asymmetry	Fetal_brain.genes.annot	ENSG00000178107	2.2378	0.012616	AL161668.1	0.64782
contralateral_degree_asymmetry	Fetal_brain.genes.annot	ENSG00000283580	2.2376	0.012624	AC098484.3	0.64782
contralateral_degree_asymmetry	Fetal_brain.genes.annot	ENSG00000164008	2.2376	0.012624	C1orf50	0.64782
contralateral_degree_asymmetry	Fetal_brain.genes.annot	ENSG00000164347	2.2375	0.012628	GFM2	0.64782
contralateral_degree_asymmetry	Fetal_brain.genes.annot	ENSG00000084453	2.2374	0.01263	SLCO1A2	0.64782
contralateral_degree_asymmetry	Fetal_brain.genes.annot	ENSG00000065243	2.2371	0.012639	PKN2	0.64782
contralateral_degree_asymmetry	Fetal_brain.genes.annot	ENSG00000248789	2.2369	0.012646	LINC02118	0.64782
contralateral_degree_asymmetry	Fetal_brain.genes.annot	ENSG00000228960	2.2362	0.012671	OR2A9P	0.64782
contralateral_degree_asymmetry	Fetal_brain.genes.annot	ENSG00000199856	2.2349	0.012712	U3	0.64782
contralateral_degree_asymmetry	Fetal_brain.genes.annot	ENSG00000252731	2.2347	0.012719	AL161793.1	0.64782
contralateral_degree_asymmetry	Fetal_brain.genes.annot	ENSG00000249917	2.2346	0.012722	LINC00536	0.64782
contralateral_degree_asymmetry	Fetal_brain.genes.annot	ENSG00000261357	2.2339	0.012744	AC099518.2	0.64782
contralateral_degree_asymmetry	Fetal_brain.genes.annot	ENSG00000253948	2.2339	0.012745	VPS13B-DT	0.64782
contralateral_degree_asymmetry	Fetal_brain.genes.annot	ENSG00000163412	2.2335	0.012757	EIF4E3	0.64782
contralateral_degree_asymmetry	Fetal_brain.genes.annot	ENSG00000101463	2.2329	0.012779	SYNDIG1	0.64782
contralateral_degree_asymmetry	Fetal_brain.genes.annot	ENSG00000208017	2.2299	0.012877	MIR140	0.64782
contralateral_degree_asymmetry	Fetal_brain.genes.annot	ENSG00000177565	2.2292	0.012902	TBL1XR1	0.64782
contralateral_degree_asymmetry	Fetal_brain.genes.annot	ENSG00000146109	2.2291	0.012905	ABT1	0.64782
contralateral_degree_asymmetry	Fetal_brain.genes.annot	ENSG00000273759	2.2282	0.012935	AL117379.1	0.64782
contralateral_degree_asymmetry	Fetal_brain.genes.annot	ENSG00000237472	2.2277	0.012949	AC245054.2	0.64782
contralateral_degree_asymmetry	Fetal_brain.genes.annot	ENSG00000149609	2.2272	0.012968	C20orf144	0.64782
contralateral_degree_asymmetry	Fetal_brain.genes.annot	ENSG00000238059	2.2271	0.01297	HSPE1P21	0.64782
contralateral_degree_asymmetry	Fetal_brain.genes.annot	ENSG00000054983	2.2265	0.01299	GALC	0.64782
contralateral_degree_asymmetry	Fetal_brain.genes.annot	ENSG00000071537	2.2264	0.012994	SEL1L	0.64782
contralateral_degree_asymmetry	Fetal_brain.genes.annot	ENSG00000140104	2.2263	0.012996	CLBA1	0.64782
contralateral_degree_asymmetry	Fetal_brain.genes.annot	ENSG00000270941	2.2256	0.013021	AC006254.2	0.64782
contralateral_degree_asymmetry	Fetal_brain.genes.annot	ENSG00000264616	2.2253	0.013029	MIR4755	0.64782
contralateral_degree_asymmetry	Fetal_brain.genes.annot	ENSG00000230161	2.2253	0.01303	AL162395.1	0.64782
contralateral_degree_asymmetry	Fetal_brain.genes.annot	ENSG00000256723	2.2252	0.013032	AP003717.3	0.64782
contralateral_degree_asymmetry	Fetal_brain.genes.annot	ENSG00000276842	2.2253	0.013032	AC023510.2	0.64782
contralateral_degree_asymmetry	Fetal_brain.genes.annot	ENSG00000277704	2.2249	0.013043	AL445675.2	0.64782
contralateral_degree_asymmetry	Fetal_brain.genes.annot	ENSG00000241404	2.2243	0.013063	EGFL8	0.64782
contralateral_degree_asymmetry	Fetal_brain.genes.annot	ENSG00000224731	2.224	0.013073	AC016716.2	0.64782
contralateral_degree_asymmetry	Fetal_brain.genes.annot	ENSG00000250343	2.2234	0.013094	STK32A-AS1	0.64782
contralateral_degree_asymmetry	Fetal_brain.genes.annot	ENSG00000107643	2.2231	0.013104	MAPK8	0.64782
contralateral_degree_asymmetry	Fetal_brain.genes.annot	ENSG00000006282	2.2231	0.013104	SPATA20	0.64782
contralateral_degree_asymmetry	Fetal_brain.genes.annot	ENSG00000230133	2.2228	0.013115	LINC01721	0.64782
contralateral_degree_asymmetry	Fetal_brain.genes.annot	ENSG00000164100	2.2224	0.013127	NDST3	0.64782
contralateral_degree_asymmetry	Fetal_brain.genes.annot	ENSG00000115241	2.2223	0.013132	PPM1G	0.64782
contralateral_degree_asymmetry	Fetal_brain.genes.annot	ENSG00000202263	2.2219	0.013147	RNA5SP22	0.64782
contralateral_degree_asymmetry	Fetal_brain.genes.annot	ENSG00000269855	2.2213	0.013165	RNF225	0.64782
contralateral_degree_asymmetry	Fetal_brain.genes.annot	ENSG00000216195	2.221	0.013175	MIR941-3	0.64782
contralateral_degree_asymmetry	Fetal_brain.genes.annot	ENSG00000233999	2.2209	0.013179	IGKV3OR2-268	0.64782
contralateral_degree_asymmetry	Fetal_brain.genes.annot	ENSG00000214822	2.2209	0.013179	KRT16P3	0.64782
contralateral_degree_asymmetry	Fetal_brain.genes.annot	ENSG00000233735	2.2209	0.01318	AL359918.3	0.64782
contralateral_degree_asymmetry	Fetal_brain.genes.annot	ENSG00000260941	2.2208	0.013182	LINC00622	0.64782
contralateral_degree_asymmetry	Fetal_brain.genes.annot	ENSG00000266431	2.2207	0.013186	MIR5580	0.64782
contralateral_degree_asymmetry	Fetal_brain.genes.annot	ENSG00000224786	2.2197	0.013221	CETN4P	0.64782
contralateral_degree_asymmetry	Fetal_brain.genes.annot	ENSG00000236502	2.2194	0.013229	SIX3-AS1	0.64782
contralateral_degree_asymmetry	Fetal_brain.genes.annot	ENSG00000269729	2.2191	0.013239	AC006262.2	0.64782
contralateral_degree_asymmetry	Fetal_brain.genes.annot	ENSG00000138061	2.219	0.013244	CYP1B1	0.64782
contralateral_degree_asymmetry	Fetal_brain.genes.annot	ENSG00000256006	2.2189	0.013248	AC084117.1	0.64782
contralateral_degree_asymmetry	Fetal_brain.genes.annot	ENSG00000160111	2.2182	0.013271	CPAMD8	0.64782
contralateral_degree_asymmetry	Fetal_brain.genes.annot	ENSG00000259178	2.2181	0.013274	AC023906.2	0.64782
contralateral_degree_asymmetry	Fetal_brain.genes.annot	ENSG00000150556	2.2174	0.013299	LYPD6B	0.64782
contralateral_degree_asymmetry	Fetal_brain.genes.annot	ENSG00000136100	2.2166	0.013326	VPS36	0.64782
contralateral_degree_asymmetry	Fetal_brain.genes.annot	ENSG00000239408	2.2159	0.01335	AC108751.1	0.64782
contralateral_degree_asymmetry	Fetal_brain.genes.annot	ENSG00000122863	2.2156	0.013358	CHST3	0.64782
contralateral_degree_asymmetry	Fetal_brain.genes.annot	ENSG00000266363	2.2151	0.013375	AC069243.1	0.64782
contralateral_degree_asymmetry	Fetal_brain.genes.annot	ENSG00000169429	2.2125	0.013467	CXCL8	0.64782
contralateral_degree_asymmetry	Fetal_brain.genes.annot	ENSG00000054598	2.2118	0.013491	FOXC1	0.64782
contralateral_degree_asymmetry	Fetal_brain.genes.annot	ENSG00000227663	2.2116	0.013498	RPL7P2	0.64782
contralateral_degree_asymmetry	Fetal_brain.genes.annot	ENSG00000176923	2.2113	0.013509	OR7A15P	0.64782
contralateral_degree_asymmetry	Fetal_brain.genes.annot	ENSG00000202560	2.2112	0.01351	MIR539	0.64782
contralateral_degree_asymmetry	Fetal_brain.genes.annot	ENSG00000232625	2.2111	0.013514	RPL23AP31	0.64782
contralateral_degree_asymmetry	Fetal_brain.genes.annot	ENSG00000229246	2.2108	0.013523	LINC00377	0.64782
contralateral_degree_asymmetry	Fetal_brain.genes.annot	ENSG00000238324	2.2108	0.013524	RN7SKP198	0.64782
contralateral_degree_asymmetry	Fetal_brain.genes.annot	ENSG00000240268	2.2107	0.013529	MOXD2P	0.64782
contralateral_degree_asymmetry	Fetal_brain.genes.annot	ENSG00000226355	2.2103	0.013541	AL353803.1	0.64782
contralateral_degree_asymmetry	Fetal_brain.genes.annot	ENSG00000211460	2.2102	0.013546	TSN	0.64782
contralateral_degree_asymmetry	Fetal_brain.genes.annot	ENSG00000215498	2.2101	0.01355	FAM230B	0.64782
contralateral_degree_asymmetry	Fetal_brain.genes.annot	ENSG00000221631	2.2098	0.013558	AP000897.1	0.64782
contralateral_degree_asymmetry	Fetal_brain.genes.annot	ENSG00000158966	2.2096	0.013568	CACHD1	0.64782
contralateral_degree_asymmetry	Fetal_brain.genes.annot	ENSG00000101040	2.2094	0.013572	ZMYND8	0.64782
contralateral_degree_asymmetry	Fetal_brain.genes.annot	ENSG00000236664	2.2091	0.013584	AC011998.3	0.64782
contralateral_degree_asymmetry	Fetal_brain.genes.annot	ENSG00000257360	2.2084	0.013608	AC123567.1	0.64782
contralateral_degree_asymmetry	Fetal_brain.genes.annot	ENSG00000221869	2.2084	0.013608	CEBPD	0.64782
contralateral_degree_asymmetry	Fetal_brain.genes.annot	ENSG00000116675	2.2078	0.013629	DNAJC6	0.64782
contralateral_degree_asymmetry	Fetal_brain.genes.annot	ENSG00000168917	2.2078	0.01363	SLC35G2	0.64782
contralateral_degree_asymmetry	Fetal_brain.genes.annot	ENSG00000064601	2.2076	0.013635	CTSA	0.64782
contralateral_degree_asymmetry	Fetal_brain.genes.annot	ENSG00000044012	2.2071	0.013653	GUCA2B	0.64782
contralateral_degree_asymmetry	Fetal_brain.genes.annot	ENSG00000274386	2.207	0.013659	TMEM269	0.64782
contralateral_degree_asymmetry	Fetal_brain.genes.annot	ENSG00000142227	2.2061	0.013689	EMP3	0.64782
contralateral_degree_asymmetry	Fetal_brain.genes.annot	ENSG00000237549	2.2056	0.013706	AC092570.3	0.64782
contralateral_degree_asymmetry	Fetal_brain.genes.annot	ENSG00000231821	2.2049	0.013729	NPM1P48	0.64782
contralateral_degree_asymmetry	Fetal_brain.genes.annot	ENSG00000252916	2.2047	0.013738	RNU6-762P	0.64782
contralateral_degree_asymmetry	Fetal_brain.genes.annot	ENSG00000179915	2.2043	0.013753	NRXN1	0.64782
contralateral_degree_asymmetry	Fetal_brain.genes.annot	ENSG00000132740	2.2041	0.01376	IGHMBP2	0.64782
contralateral_degree_asymmetry	Fetal_brain.genes.annot	ENSG00000064309	2.204	0.013761	CDON	0.64782
contralateral_degree_asymmetry	Fetal_brain.genes.annot	ENSG00000201633	2.2037	0.013773	Y_RNA	0.64782
contralateral_degree_asymmetry	Fetal_brain.genes.annot	ENSG00000095752	2.2033	0.013787	IL11	0.64782
contralateral_degree_asymmetry	Fetal_brain.genes.annot	ENSG00000234644	2.2031	0.013793	OTX2P1	0.64782
contralateral_degree_asymmetry	Fetal_brain.genes.annot	ENSG00000204020	2.203	0.013798	LIPN	0.64782
contralateral_degree_asymmetry	Fetal_brain.genes.annot	ENSG00000275980	2.2026	0.013812	AL390882.2	0.64782
contralateral_degree_asymmetry	Fetal_brain.genes.annot	ENSG00000282304	2.2025	0.013816	AC140479.5	0.64782
contralateral_degree_asymmetry	Fetal_brain.genes.annot	ENSG00000228953	2.2021	0.013831	AC006026.2	0.64782
contralateral_degree_asymmetry	Fetal_brain.genes.annot	ENSG00000105171	2.2019	0.013837	POP4	0.64782
contralateral_degree_asymmetry	Fetal_brain.genes.annot	ENSG00000229414	2.2018	0.013841	KCNQ1-AS1	0.64782
contralateral_degree_asymmetry	Fetal_brain.genes.annot	ENSG00000238251	2.2013	0.013856	AL133477.1	0.64782
contralateral_degree_asymmetry	Fetal_brain.genes.annot	ENSG00000164366	2.1999	0.013908	CCDC127	0.64782
contralateral_degree_asymmetry	Fetal_brain.genes.annot	ENSG00000278238	2.1996	0.013919	AL359513.1	0.64782
contralateral_degree_asymmetry	Fetal_brain.genes.annot	ENSG00000260290	2.1992	0.013931	AC092115.2	0.64782
contralateral_degree_asymmetry	Fetal_brain.genes.annot	ENSG00000214262	2.1991	0.013936	ANKRD36BP1	0.64782
contralateral_degree_asymmetry	Fetal_brain.genes.annot	ENSG00000240875	2.1988	0.013946	LINC00886	0.64782
contralateral_degree_asymmetry	Fetal_brain.genes.annot	ENSG00000270820	2.1985	0.013956	AC016727.1	0.64782
contralateral_degree_asymmetry	Fetal_brain.genes.annot	ENSG00000145681	2.1962	0.01404	HAPLN1	0.64782
contralateral_degree_asymmetry	Fetal_brain.genes.annot	ENSG00000197147	2.1956	0.014059	LRRC8B	0.64782
contralateral_degree_asymmetry	Fetal_brain.genes.annot	ENSG00000239884	2.1955	0.014063	RN7SL608P	0.64782
contralateral_degree_asymmetry	Fetal_brain.genes.annot	ENSG00000235845	2.1951	0.01408	AC098649.1	0.64782
contralateral_degree_asymmetry	Fetal_brain.genes.annot	ENSG00000136541	2.1947	0.014094	ERMN	0.64782
contralateral_degree_asymmetry	Fetal_brain.genes.annot	ENSG00000200139	2.1945	0.014099	RNU6-778P	0.64782
contralateral_degree_asymmetry	Fetal_brain.genes.annot	ENSG00000166783	2.1917	0.014202	MARF1	0.64782
contralateral_degree_asymmetry	Fetal_brain.genes.annot	ENSG00000222719	2.1915	0.014208	AC116038.2	0.64782
contralateral_degree_asymmetry	Fetal_brain.genes.annot	ENSG00000207994	2.1912	0.014218	MIR100	0.64782
contralateral_degree_asymmetry	Fetal_brain.genes.annot	ENSG00000257803	2.1911	0.014222	AC010200.1	0.64782
contralateral_degree_asymmetry	Fetal_brain.genes.annot	ENSG00000246777	2.1903	0.01425	AC044802.1	0.64782
contralateral_degree_asymmetry	Fetal_brain.genes.annot	ENSG00000173209	2.1894	0.014285	AHSA2P	0.64782
contralateral_degree_asymmetry	Fetal_brain.genes.annot	ENSG00000114859	2.189	0.014299	CLCN2	0.64782
contralateral_degree_asymmetry	Fetal_brain.genes.annot	ENSG00000108443	2.1889	0.0143	RPS6KB1	0.64782
contralateral_degree_asymmetry	Fetal_brain.genes.annot	ENSG00000216099	2.1886	0.014315	MIR889	0.64782
contralateral_degree_asymmetry	Fetal_brain.genes.annot	ENSG00000107731	2.1883	0.014324	UNC5B	0.64782
contralateral_degree_asymmetry	Fetal_brain.genes.annot	ENSG00000257004	2.1882	0.014326	AC008115.2	0.64782
contralateral_degree_asymmetry	Fetal_brain.genes.annot	ENSG00000269066	2.1879	0.014339	AC020908.3	0.64782
contralateral_degree_asymmetry	Fetal_brain.genes.annot	ENSG00000184752	2.1874	0.014355	NDUFA12	0.64782
contralateral_degree_asymmetry	Fetal_brain.genes.annot	ENSG00000272987	2.1871	0.014366	OR5AL1	0.64782
contralateral_degree_asymmetry	Fetal_brain.genes.annot	ENSG00000231050	2.187	0.014373	AL109917.1	0.64782
contralateral_degree_asymmetry	Fetal_brain.genes.annot	ENSG00000228071	2.187	0.014373	RPL7P47	0.64782
contralateral_degree_asymmetry	Fetal_brain.genes.annot	ENSG00000100911	2.1869	0.014376	PSME2	0.64782
contralateral_degree_asymmetry	Fetal_brain.genes.annot	ENSG00000252594	2.1864	0.014392	RNU6-656P	0.64782
contralateral_degree_asymmetry	Fetal_brain.genes.annot	ENSG00000139044	2.1864	0.014394	B4GALNT3	0.64782
contralateral_degree_asymmetry	Fetal_brain.genes.annot	ENSG00000135480	2.1863	0.014397	KRT7	0.64782
contralateral_degree_asymmetry	Fetal_brain.genes.annot	ENSG00000270868	2.186	0.014409	AP000942.3	0.64782
contralateral_degree_asymmetry	Fetal_brain.genes.annot	ENSG00000232917	2.1858	0.014416	HSPE1P6	0.64782
contralateral_degree_asymmetry	Fetal_brain.genes.annot	ENSG00000267392	2.1854	0.01443	CYP4F9P	0.64782
contralateral_degree_asymmetry	Fetal_brain.genes.annot	ENSG00000138802	2.185	0.014445	SEC24B	0.64782
contralateral_degree_asymmetry	Fetal_brain.genes.annot	ENSG00000182004	2.1848	0.01445	SNRPE	0.64782
contralateral_degree_asymmetry	Fetal_brain.genes.annot	ENSG00000251667	2.1846	0.014459	BRCC3P1	0.64782
contralateral_degree_asymmetry	Fetal_brain.genes.annot	ENSG00000237480	2.1845	0.014463	AL355306.2	0.64782
contralateral_degree_asymmetry	Fetal_brain.genes.annot	ENSG00000173064	2.1839	0.014485	HECTD4	0.64782
contralateral_degree_asymmetry	Fetal_brain.genes.annot	ENSG00000252795	2.1833	0.014506	RNU6-56P	0.64782
contralateral_degree_asymmetry	Fetal_brain.genes.annot	ENSG00000259212	2.1829	0.014521	AC103739.1	0.64782
contralateral_degree_asymmetry	Fetal_brain.genes.annot	ENSG00000232829	2.1829	0.014523	GSTO3P	0.64782
contralateral_degree_asymmetry	Fetal_brain.genes.annot	ENSG00000164398	2.1829	0.014523	ACSL6	0.64782
contralateral_degree_asymmetry	Fetal_brain.genes.annot	ENSG00000263642	2.1826	0.014531	MIR4802	0.64782
contralateral_degree_asymmetry	Fetal_brain.genes.annot	ENSG00000006468	2.1824	0.01454	ETV1	0.64782
contralateral_degree_asymmetry	Fetal_brain.genes.annot	ENSG00000172260	2.1821	0.014553	NEGR1	0.64782
contralateral_degree_asymmetry	Fetal_brain.genes.annot	ENSG00000088876	2.182	0.014556	ZNF343	0.64782
contralateral_degree_asymmetry	Fetal_brain.genes.annot	ENSG00000221754	2.1819	0.014557	MIR1260A	0.64782
contralateral_degree_asymmetry	Fetal_brain.genes.annot	ENSG00000212580	2.1818	0.014563	SNORA75	0.64782
contralateral_degree_asymmetry	Fetal_brain.genes.annot	ENSG00000275094	2.1817	0.014566	AC079395.3	0.64782
contralateral_degree_asymmetry	Fetal_brain.genes.annot	ENSG00000230568	2.1805	0.01461	SF3A3P1	0.64782
contralateral_degree_asymmetry	Fetal_brain.genes.annot	ENSG00000219294	2.1796	0.014642	PIP5K1P1	0.64782
contralateral_degree_asymmetry	Fetal_brain.genes.annot	ENSG00000278677	2.1795	0.014649	H2AC17	0.64782
contralateral_degree_asymmetry	Fetal_brain.genes.annot	ENSG00000242353	2.1794	0.014651	RPL12P30	0.64782
contralateral_degree_asymmetry	Fetal_brain.genes.annot	ENSG00000201012	2.1793	0.014654	Y_RNA	0.64782
contralateral_degree_asymmetry	Fetal_brain.genes.annot	ENSG00000258436	2.1789	0.014671	RNASE12	0.64782
contralateral_degree_asymmetry	Fetal_brain.genes.annot	ENSG00000233868	2.1788	0.014675	AC009302.1	0.64782
contralateral_degree_asymmetry	Fetal_brain.genes.annot	ENSG00000123307	2.1784	0.014686	NEUROD4	0.64782
contralateral_degree_asymmetry	Fetal_brain.genes.annot	ENSG00000201640	2.1775	0.014723	RN7SKP28	0.64782
contralateral_degree_asymmetry	Fetal_brain.genes.annot	ENSG00000259362	2.1773	0.014728	AC046168.1	0.64782
contralateral_degree_asymmetry	Fetal_brain.genes.annot	ENSG00000167767	2.1773	0.014728	KRT80	0.64782
contralateral_degree_asymmetry	Fetal_brain.genes.annot	ENSG00000232578	2.1773	0.01473	AC093311.1	0.64782
contralateral_degree_asymmetry	Fetal_brain.genes.annot	ENSG00000161692	2.177	0.01474	DBF4B	0.64782
contralateral_degree_asymmetry	Fetal_brain.genes.annot	ENSG00000279879	2.1769	0.014742	AC091152.4	0.64782
contralateral_degree_asymmetry	Fetal_brain.genes.annot	ENSG00000004487	2.1767	0.014752	KDM1A	0.64782
contralateral_degree_asymmetry	Fetal_brain.genes.annot	ENSG00000143067	2.1762	0.014769	ZNF697	0.64782
contralateral_degree_asymmetry	Fetal_brain.genes.annot	ENSG00000253016	2.1762	0.014771	Y_RNA	0.64782
contralateral_degree_asymmetry	Fetal_brain.genes.annot	ENSG00000267130	2.1759	0.014781	AC008738.2	0.64782
contralateral_degree_asymmetry	Fetal_brain.genes.annot	ENSG00000215179	2.1756	0.014794	MAPK6P4	0.64782
contralateral_degree_asymmetry	Fetal_brain.genes.annot	ENSG00000241103	2.1753	0.014806	AC109925.1	0.64782
contralateral_degree_asymmetry	Fetal_brain.genes.annot	ENSG00000220988	2.175	0.014814	SNORD88C	0.64782
contralateral_degree_asymmetry	Fetal_brain.genes.annot	ENSG00000233396	2.175	0.014816	LINC01719	0.64782
contralateral_degree_asymmetry	Fetal_brain.genes.annot	ENSG00000280097	2.1749	0.014819	AC073592.8	0.64782
contralateral_degree_asymmetry	Fetal_brain.genes.annot	ENSG00000241223	2.1745	0.014835	RN7SL39P	0.64782
contralateral_degree_asymmetry	Fetal_brain.genes.annot	ENSG00000206848	2.1744	0.014837	RNU6-890P	0.64782
contralateral_degree_asymmetry	Fetal_brain.genes.annot	ENSG00000243678	2.1741	0.014848	NME2	0.64782
contralateral_degree_asymmetry	Fetal_brain.genes.annot	ENSG00000215196	2.174	0.014851	BASP1-AS1	0.64782
contralateral_degree_asymmetry	Fetal_brain.genes.annot	ENSG00000248923	2.1739	0.014857	MTND5P11	0.64782
contralateral_degree_asymmetry	Fetal_brain.genes.annot	ENSG00000258754	2.1735	0.014871	LINC01579	0.64782
contralateral_degree_asymmetry	Fetal_brain.genes.annot	ENSG00000243333	2.1734	0.014874	RN7SL174P	0.64782
contralateral_degree_asymmetry	Fetal_brain.genes.annot	ENSG00000100220	2.1733	0.014879	RTCB	0.64782
contralateral_degree_asymmetry	Fetal_brain.genes.annot	ENSG00000115839	2.173	0.014888	RAB3GAP1	0.64782
contralateral_degree_asymmetry	Fetal_brain.genes.annot	ENSG00000101445	2.1724	0.014914	PPP1R16B	0.64782
contralateral_degree_asymmetry	Fetal_brain.genes.annot	ENSG00000266529	2.1722	0.014922	MTCYBP13	0.64782
contralateral_degree_asymmetry	Fetal_brain.genes.annot	ENSG00000225083	2.1718	0.014935	GRTP1-AS1	0.64782
contralateral_degree_asymmetry	Fetal_brain.genes.annot	ENSG00000254063	2.1709	0.014969	DUXAP2	0.64782
contralateral_degree_asymmetry	Fetal_brain.genes.annot	ENSG00000202159	2.1708	0.014972	RNU6-742P	0.64782
contralateral_degree_asymmetry	Fetal_brain.genes.annot	ENSG00000226930	2.1697	0.015013	GTF2IP2	0.64782
contralateral_degree_asymmetry	Fetal_brain.genes.annot	ENSG00000204007	2.1688	0.015047	GLT6D1	0.64782
contralateral_degree_asymmetry	Fetal_brain.genes.annot	ENSG00000249961	2.1687	0.015051	TERB1	0.64782
contralateral_degree_asymmetry	Fetal_brain.genes.annot	ENSG00000100142	2.1686	0.015058	POLR2F	0.64782
contralateral_degree_asymmetry	Fetal_brain.genes.annot	ENSG00000235444	2.1685	0.015062	PSMB3P2	0.64782
contralateral_degree_asymmetry	Fetal_brain.genes.annot	ENSG00000222099	2.1683	0.015067	RN7SKP32	0.64782
contralateral_degree_asymmetry	Fetal_brain.genes.annot	ENSG00000211898	2.168	0.01508	IGHD	0.64782
contralateral_degree_asymmetry	Fetal_brain.genes.annot	ENSG00000226885	2.168	0.015081	E2F6P3	0.64782
contralateral_degree_asymmetry	Fetal_brain.genes.annot	ENSG00000213783	2.1676	0.015095	RPL35P4	0.64782
contralateral_degree_asymmetry	Fetal_brain.genes.annot	ENSG00000081913	2.1672	0.015109	PHLPP1	0.64782
contralateral_degree_asymmetry	Fetal_brain.genes.annot	ENSG00000133466	2.1671	0.015114	C1QTNF6	0.64782
contralateral_degree_asymmetry	Fetal_brain.genes.annot	ENSG00000236132	2.1665	0.015135	AL022331.1	0.64782
contralateral_degree_asymmetry	Fetal_brain.genes.annot	ENSG00000267898	2.1664	0.015139	AC026803.2	0.64782
contralateral_degree_asymmetry	Fetal_brain.genes.annot	ENSG00000254748	2.1663	0.015144	HNRNPCP8	0.64782
contralateral_degree_asymmetry	Fetal_brain.genes.annot	ENSG00000214835	2.1661	0.015152	RPL23AP6	0.64782
contralateral_degree_asymmetry	Fetal_brain.genes.annot	ENSG00000207587	2.1657	0.015168	MIR544A	0.64782
contralateral_degree_asymmetry	Fetal_brain.genes.annot	ENSG00000248359	2.1657	0.015168	AC010280.1	0.64782
contralateral_degree_asymmetry	Fetal_brain.genes.annot	ENSG00000232640	2.1655	0.015176	AL354892.2	0.64782
contralateral_degree_asymmetry	Fetal_brain.genes.annot	ENSG00000254036	2.1654	0.015177	IGHVIII-67-2	0.64782
contralateral_degree_asymmetry	Fetal_brain.genes.annot	ENSG00000261272	2.1654	0.01518	MUC22	0.64782
contralateral_degree_asymmetry	Fetal_brain.genes.annot	ENSG00000260391	2.1649	0.015199	AC022336.2	0.64782
contralateral_degree_asymmetry	Fetal_brain.genes.annot	ENSG00000130762	2.1642	0.015224	ARHGEF16	0.64782
contralateral_degree_asymmetry	Fetal_brain.genes.annot	ENSG00000138246	2.1638	0.015238	DNAJC13	0.64782
contralateral_degree_asymmetry	Fetal_brain.genes.annot	ENSG00000174572	2.1637	0.015242	RPL10P2	0.64782
contralateral_degree_asymmetry	Fetal_brain.genes.annot	ENSG00000228620	2.1637	0.015244	Z97056.1	0.64782
contralateral_degree_asymmetry	Fetal_brain.genes.annot	ENSG00000115484	2.163	0.015272	CCT4	0.64782
contralateral_degree_asymmetry	Fetal_brain.genes.annot	ENSG00000270798	2.1627	0.015284	AC018737.1	0.64782
contralateral_degree_asymmetry	Fetal_brain.genes.annot	ENSG00000189334	2.1618	0.015316	S100A14	0.64782
contralateral_degree_asymmetry	Fetal_brain.genes.annot	ENSG00000058085	2.1618	0.015316	LAMC2	0.64782
contralateral_degree_asymmetry	Fetal_brain.genes.annot	ENSG00000229242	2.1618	0.015316	AL358452.1	0.64782
contralateral_degree_asymmetry	Fetal_brain.genes.annot	ENSG00000230324	2.1617	0.015321	LINC01734	0.64782
contralateral_degree_asymmetry	Fetal_brain.genes.annot	ENSG00000145536	2.1616	0.015326	ADAMTS16	0.64782
contralateral_degree_asymmetry	Fetal_brain.genes.annot	ENSG00000251978	2.1602	0.015378	RNA5SP236	0.64782
contralateral_degree_asymmetry	Fetal_brain.genes.annot	ENSG00000250547	2.1602	0.015379	AC079238.1	0.64782
contralateral_degree_asymmetry	Fetal_brain.genes.annot	ENSG00000228723	2.1598	0.015393	SRGAP3-AS2	0.64782
contralateral_degree_asymmetry	Fetal_brain.genes.annot	ENSG00000259592	2.1597	0.015399	PRELID1P4	0.64782
contralateral_degree_asymmetry	Fetal_brain.genes.annot	ENSG00000251470	2.1594	0.015411	ASNSP4	0.64782
contralateral_degree_asymmetry	Fetal_brain.genes.annot	ENSG00000005882	2.1593	0.015414	PDK2	0.64782
contralateral_degree_asymmetry	Fetal_brain.genes.annot	ENSG00000244183	2.1589	0.015427	PPIAP71	0.64782
contralateral_degree_asymmetry	Fetal_brain.genes.annot	ENSG00000278994	2.1589	0.015429	AC008785.1	0.64782
contralateral_degree_asymmetry	Fetal_brain.genes.annot	ENSG00000225017	2.1584	0.015448	AP004289.1	0.64782
contralateral_degree_asymmetry	Fetal_brain.genes.annot	ENSG00000213851	2.1584	0.015448	AC098590.1	0.64782
contralateral_degree_asymmetry	Fetal_brain.genes.annot	ENSG00000276854	2.1581	0.015462	AL589745.2	0.64782
contralateral_degree_asymmetry	Fetal_brain.genes.annot	ENSG00000144583	2.1577	0.015476	MARCHF4	0.64782
contralateral_degree_asymmetry	Fetal_brain.genes.annot	ENSG00000248464	2.1569	0.015508	FGF10-AS1	0.64782
contralateral_degree_asymmetry	Fetal_brain.genes.annot	ENSG00000256013	2.1567	0.015515	AC027277.1	0.64782
contralateral_degree_asymmetry	Fetal_brain.genes.annot	ENSG00000271564	2.1561	0.015538	LINC02333	0.64782
contralateral_degree_asymmetry	Fetal_brain.genes.annot	ENSG00000225385	2.1559	0.015548	AL353572.1	0.64782
contralateral_degree_asymmetry	Fetal_brain.genes.annot	ENSG00000258651	2.1557	0.015553	SEC23A-AS1	0.64782
contralateral_degree_asymmetry	Fetal_brain.genes.annot	ENSG00000249326	2.1556	0.015557	AC025183.1	0.64782
contralateral_degree_asymmetry	Fetal_brain.genes.annot	ENSG00000237596	2.1554	0.015563	AL138828.1	0.64782
contralateral_degree_asymmetry	Fetal_brain.genes.annot	ENSG00000279494	2.1542	0.015611	AL117328.3	0.64782
contralateral_degree_asymmetry	Fetal_brain.genes.annot	ENSG00000231418	2.1538	0.015628	AC005090.1	0.64782
contralateral_degree_asymmetry	Fetal_brain.genes.annot	ENSG00000261448	2.1537	0.015633	AC109446.3	0.64782
contralateral_degree_asymmetry	Fetal_brain.genes.annot	ENSG00000250385	2.1534	0.015645	AC106772.2	0.64782
contralateral_degree_asymmetry	Fetal_brain.genes.annot	ENSG00000234265	2.1528	0.015667	LINC01723	0.64782
contralateral_degree_asymmetry	Fetal_brain.genes.annot	ENSG00000108375	2.1527	0.015672	RNF43	0.64782
contralateral_degree_asymmetry	Fetal_brain.genes.annot	ENSG00000149488	2.1525	0.015679	TMC2	0.64782
contralateral_degree_asymmetry	Fetal_brain.genes.annot	ENSG00000068971	2.1524	0.015685	PPP2R5B	0.64782
contralateral_degree_asymmetry	Fetal_brain.genes.annot	ENSG00000184232	2.1517	0.015711	OAF	0.64782
contralateral_degree_asymmetry	Fetal_brain.genes.annot	ENSG00000179751	2.1515	0.01572	SYCN	0.64782
contralateral_degree_asymmetry	Fetal_brain.genes.annot	ENSG00000273027	2.1508	0.015746	AL844908.2	0.64782
contralateral_degree_asymmetry	Fetal_brain.genes.annot	ENSG00000104897	2.1499	0.015781	SF3A2	0.64782
contralateral_degree_asymmetry	Fetal_brain.genes.annot	ENSG00000249926	2.1496	0.015795	AC117500.1	0.64782
contralateral_degree_asymmetry	Fetal_brain.genes.annot	ENSG00000250272	2.1495	0.015798	TRMT112P1	0.64782
contralateral_degree_asymmetry	Fetal_brain.genes.annot	ENSG00000244556	2.1495	0.015799	ODCP	0.64782
contralateral_degree_asymmetry	Fetal_brain.genes.annot	ENSG00000243107	2.149	0.015816	AC000120.2	0.64782
contralateral_degree_asymmetry	Fetal_brain.genes.annot	ENSG00000236290	2.1489	0.015823	EEF1GP7	0.64782
contralateral_degree_asymmetry	Fetal_brain.genes.annot	ENSG00000261035	2.1483	0.015843	AL139348.1	0.64782
contralateral_degree_asymmetry	Fetal_brain.genes.annot	ENSG00000236504	2.1483	0.015846	AC087499.5	0.64782
contralateral_degree_asymmetry	Fetal_brain.genes.annot	ENSG00000259555	2.148	0.015856	AC067863.1	0.64782
contralateral_degree_asymmetry	Fetal_brain.genes.annot	ENSG00000164088	2.1478	0.015865	PPM1M	0.64782
contralateral_degree_asymmetry	Fetal_brain.genes.annot	ENSG00000228648	2.1478	0.015865	AL353747.2	0.64782
contralateral_degree_asymmetry	Fetal_brain.genes.annot	ENSG00000273893	2.1477	0.01587	AL133520.1	0.64782
contralateral_degree_asymmetry	Fetal_brain.genes.annot	ENSG00000254457	2.1476	0.015871	OR5D2P	0.64782
contralateral_degree_asymmetry	Fetal_brain.genes.annot	ENSG00000234394	2.147	0.015896	AL353608.3	0.64782
contralateral_degree_asymmetry	Fetal_brain.genes.annot	ENSG00000206690	2.1468	0.015905	Y_RNA	0.64782
contralateral_degree_asymmetry	Fetal_brain.genes.annot	ENSG00000245479	2.1461	0.015932	LINC01585	0.64782
contralateral_degree_asymmetry	Fetal_brain.genes.annot	ENSG00000087245	2.1456	0.015951	MMP2	0.64782
contralateral_degree_asymmetry	Fetal_brain.genes.annot	ENSG00000254978	2.1456	0.015951	ALG1L9P	0.64782
contralateral_degree_asymmetry	Fetal_brain.genes.annot	ENSG00000243905	2.1453	0.015965	RN7SL679P	0.64782
contralateral_degree_asymmetry	Fetal_brain.genes.annot	ENSG00000274637	2.1451	0.015971	AC092628.2	0.64782
contralateral_degree_asymmetry	Fetal_brain.genes.annot	ENSG00000214297	2.145	0.015975	ALDOAP2	0.64782
contralateral_degree_asymmetry	Fetal_brain.genes.annot	ENSG00000214518	2.1448	0.015983	KRTAP2-2	0.64782
contralateral_degree_asymmetry	Fetal_brain.genes.annot	ENSG00000234741	2.1448	0.015985	GAS5	0.64782
contralateral_degree_asymmetry	Fetal_brain.genes.annot	ENSG00000212418	2.1438	0.016026	Y_RNA	0.64782
contralateral_degree_asymmetry	Fetal_brain.genes.annot	ENSG00000179636	2.1437	0.016029	TPPP2	0.64782
contralateral_degree_asymmetry	Fetal_brain.genes.annot	ENSG00000260887	2.1437	0.016029	CASC22	0.64782
contralateral_degree_asymmetry	Fetal_brain.genes.annot	ENSG00000231148	2.1435	0.016035	HMGB1P7	0.64782
contralateral_degree_asymmetry	Fetal_brain.genes.annot	ENSG00000261204	2.1434	0.01604	AC004449.1	0.64782
contralateral_degree_asymmetry	Fetal_brain.genes.annot	ENSG00000188693	2.1427	0.016069	CYP51A1-AS1	0.64782
contralateral_degree_asymmetry	Fetal_brain.genes.annot	ENSG00000250814	2.1424	0.016079	LINC02221	0.64782
contralateral_degree_asymmetry	Fetal_brain.genes.annot	ENSG00000199480	2.1424	0.016081	RNA5SP389	0.64782
contralateral_degree_asymmetry	Fetal_brain.genes.annot	ENSG00000215184	2.1417	0.016109	RPS12P16	0.64782
contralateral_degree_asymmetry	Fetal_brain.genes.annot	ENSG00000213621	2.1415	0.016118	RPSAP54	0.64782
contralateral_degree_asymmetry	Fetal_brain.genes.annot	ENSG00000092068	2.1413	0.016124	SLC7A8	0.64782
contralateral_degree_asymmetry	Fetal_brain.genes.annot	ENSG00000162892	2.1409	0.016142	IL24	0.64782
contralateral_degree_asymmetry	Fetal_brain.genes.annot	ENSG00000158987	2.1397	0.016191	RAPGEF6	0.64782
contralateral_degree_asymmetry	Fetal_brain.genes.annot	ENSG00000121853	2.1394	0.016203	GHSR	0.64782
contralateral_degree_asymmetry	Fetal_brain.genes.annot	ENSG00000228074	2.1385	0.016237	UBBP5	0.64782
contralateral_degree_asymmetry	Fetal_brain.genes.annot	ENSG00000207052	2.1381	0.016253	RNU6-378P	0.64782
contralateral_degree_asymmetry	Fetal_brain.genes.annot	ENSG00000234699	2.138	0.01626	AL139339.1	0.64782
contralateral_degree_asymmetry	Fetal_brain.genes.annot	ENSG00000268186	2.1377	0.016271	ZNF114-AS1	0.64782
contralateral_degree_asymmetry	Fetal_brain.genes.annot	ENSG00000270433	2.1376	0.016275	H3P37	0.64782
contralateral_degree_asymmetry	Fetal_brain.genes.annot	ENSG00000183011	2.1376	0.016276	NAA38	0.64782
contralateral_degree_asymmetry	Fetal_brain.genes.annot	ENSG00000172375	2.1375	0.016281	C2CD2L	0.64782
contralateral_degree_asymmetry	Fetal_brain.genes.annot	ENSG00000232439	2.137	0.016298	RPL18AP7	0.64782
contralateral_degree_asymmetry	Fetal_brain.genes.annot	ENSG00000253014	2.1369	0.016305	U3	0.64782
contralateral_degree_asymmetry	Fetal_brain.genes.annot	ENSG00000162929	2.1367	0.016312	KIAA1841	0.64782
contralateral_degree_asymmetry	Fetal_brain.genes.annot	ENSG00000237589	2.1364	0.016323	HMGN1P32	0.64782
contralateral_degree_asymmetry	Fetal_brain.genes.annot	ENSG00000149212	2.1363	0.016328	SESN3	0.64782
contralateral_degree_asymmetry	Fetal_brain.genes.annot	ENSG00000231098	2.1358	0.016349	AC008154.2	0.64782
contralateral_degree_asymmetry	Fetal_brain.genes.annot	ENSG00000027697	2.1358	0.016349	IFNGR1	0.64782
contralateral_degree_asymmetry	Fetal_brain.genes.annot	ENSG00000198678	2.1353	0.016368	OR5BS1P	0.64782
contralateral_degree_asymmetry	Fetal_brain.genes.annot	ENSG00000259010	2.1351	0.016375	AL049869.1	0.64782
contralateral_degree_asymmetry	Fetal_brain.genes.annot	ENSG00000259245	2.135	0.016381	LINC02853	0.64782
contralateral_degree_asymmetry	Fetal_brain.genes.annot	ENSG00000182050	2.1345	0.016403	MGAT4C	0.64782
contralateral_degree_asymmetry	Fetal_brain.genes.annot	ENSG00000280042	2.134	0.016421	AC022336.4	0.64782
contralateral_degree_asymmetry	Fetal_brain.genes.annot	ENSG00000277310	2.1332	0.016454	AC090246.1	0.64782
contralateral_degree_asymmetry	Fetal_brain.genes.annot	ENSG00000272164	2.1331	0.016458	AC005972.2	0.64782
contralateral_degree_asymmetry	Fetal_brain.genes.annot	ENSG00000212254	2.1327	0.016475	RNU6-124P	0.64782
contralateral_degree_asymmetry	Fetal_brain.genes.annot	ENSG00000234219	2.1324	0.016486	CDCA4P4	0.64782
contralateral_degree_asymmetry	Fetal_brain.genes.annot	ENSG00000200703	2.1323	0.016492	RNU6-873P	0.64782
contralateral_degree_asymmetry	Fetal_brain.genes.annot	ENSG00000241014	2.1322	0.016494	AC114490.1	0.64782
contralateral_degree_asymmetry	Fetal_brain.genes.annot	ENSG00000198373	2.1318	0.016513	WWP2	0.64782
contralateral_degree_asymmetry	Fetal_brain.genes.annot	ENSG00000212182	2.1313	0.016531	U3	0.64782
contralateral_degree_asymmetry	Fetal_brain.genes.annot	ENSG00000256189	2.1306	0.016562	AP003717.2	0.64782
contralateral_degree_asymmetry	Fetal_brain.genes.annot	ENSG00000236297	2.1303	0.016575	AC048351.2	0.64782
contralateral_degree_asymmetry	Fetal_brain.genes.annot	ENSG00000230696	2.1302	0.016578	AC011753.2	0.64782
contralateral_degree_asymmetry	Fetal_brain.genes.annot	ENSG00000206658	2.13	0.016584	RNU6-1039P	0.64782
contralateral_degree_asymmetry	Fetal_brain.genes.annot	ENSG00000106823	2.1298	0.016595	ECM2	0.64782
contralateral_degree_asymmetry	Fetal_brain.genes.annot	ENSG00000125871	2.1297	0.016597	MGME1	0.64782
contralateral_degree_asymmetry	Fetal_brain.genes.annot	ENSG00000158859	2.1297	0.016598	ADAMTS4	0.64782
contralateral_degree_asymmetry	Fetal_brain.genes.annot	ENSG00000081154	2.1295	0.016607	PCNP	0.64782
contralateral_degree_asymmetry	Fetal_brain.genes.annot	ENSG00000272941	2.129	0.016628	AC083862.2	0.64782
contralateral_degree_asymmetry	Fetal_brain.genes.annot	ENSG00000241990	2.1289	0.016632	PRR34-AS1	0.64782
contralateral_degree_asymmetry	Fetal_brain.genes.annot	ENSG00000231068	2.1288	0.016637	KRTAP21-3	0.64782
contralateral_degree_asymmetry	Fetal_brain.genes.annot	ENSG00000205106	2.1285	0.016648	LINC02716	0.64782
contralateral_degree_asymmetry	Fetal_brain.genes.annot	ENSG00000185127	2.1285	0.01665	C6orf120	0.64782
contralateral_degree_asymmetry	Fetal_brain.genes.annot	ENSG00000204640	2.1283	0.016654	NMS	0.64782
contralateral_degree_asymmetry	Fetal_brain.genes.annot	ENSG00000236501	2.1282	0.01666	AC074286.1	0.64782
contralateral_degree_asymmetry	Fetal_brain.genes.annot	ENSG00000226780	2.1277	0.016683	AC244035.1	0.64782
contralateral_degree_asymmetry	Fetal_brain.genes.annot	ENSG00000230603	2.1274	0.016692	AC011753.1	0.64782
contralateral_degree_asymmetry	Fetal_brain.genes.annot	ENSG00000111271	2.1274	0.016693	ACAD10	0.64782
contralateral_degree_asymmetry	Fetal_brain.genes.annot	ENSG00000257042	2.1274	0.016694	AC008011.2	0.64782
contralateral_degree_asymmetry	Fetal_brain.genes.annot	ENSG00000172315	2.127	0.01671	TP53RK	0.64782
contralateral_degree_asymmetry	Fetal_brain.genes.annot	ENSG00000165029	2.1268	0.01672	ABCA1	0.64782
contralateral_degree_asymmetry	Fetal_brain.genes.annot	ENSG00000115649	2.1266	0.016728	CNPPD1	0.64782
contralateral_degree_asymmetry	Fetal_brain.genes.annot	ENSG00000131746	2.1261	0.016748	TNS4	0.64782
contralateral_degree_asymmetry	Fetal_brain.genes.annot	ENSG00000225938	2.1261	0.016748	AL109741.1	0.64782
contralateral_degree_asymmetry	Fetal_brain.genes.annot	ENSG00000211456	2.126	0.016752	SACM1L	0.64782
contralateral_degree_asymmetry	Fetal_brain.genes.annot	ENSG00000100151	2.1258	0.016759	PICK1	0.64782
contralateral_degree_asymmetry	Fetal_brain.genes.annot	ENSG00000168481	2.1258	0.016759	LGI3	0.64782
contralateral_degree_asymmetry	Fetal_brain.genes.annot	ENSG00000253161	2.1257	0.016763	LINC01605	0.64782
contralateral_degree_asymmetry	Fetal_brain.genes.annot	ENSG00000154975	2.1256	0.01677	CA10	0.64782
contralateral_degree_asymmetry	Fetal_brain.genes.annot	ENSG00000277769	2.1253	0.016779	RBM22P4	0.64782
contralateral_degree_asymmetry	Fetal_brain.genes.annot	ENSG00000166152	2.1244	0.016817	C16orf78	0.64782
contralateral_degree_asymmetry	Fetal_brain.genes.annot	ENSG00000154957	2.1242	0.016828	ZNF18	0.64782
contralateral_degree_asymmetry	Fetal_brain.genes.annot	ENSG00000237135	2.124	0.016835	DDX10P1	0.64782
contralateral_degree_asymmetry	Fetal_brain.genes.annot	ENSG00000137801	2.1237	0.016847	THBS1	0.64782
contralateral_degree_asymmetry	Fetal_brain.genes.annot	ENSG00000100146	2.1235	0.016854	SOX10	0.64782
contralateral_degree_asymmetry	Fetal_brain.genes.annot	ENSG00000283538	2.1234	0.016862	AC005972.3	0.64782
contralateral_degree_asymmetry	Fetal_brain.genes.annot	ENSG00000181555	2.1232	0.016867	SETD2	0.64782
contralateral_degree_asymmetry	Fetal_brain.genes.annot	ENSG00000167191	2.1231	0.016874	GPRC5B	0.64782
contralateral_degree_asymmetry	Fetal_brain.genes.annot	ENSG00000198369	2.123	0.016878	SPRED2	0.64782
contralateral_degree_asymmetry	Fetal_brain.genes.annot	ENSG00000117676	2.1228	0.016885	RPS6KA1	0.64782
contralateral_degree_asymmetry	Fetal_brain.genes.annot	ENSG00000266951	2.1227	0.016891	AC093072.1	0.64782
contralateral_degree_asymmetry	Fetal_brain.genes.annot	ENSG00000224299	2.1222	0.016912	MTATP6P16	0.64782
contralateral_degree_asymmetry	Fetal_brain.genes.annot	ENSG00000100426	2.1214	0.016943	ZBED4	0.64782
contralateral_degree_asymmetry	Fetal_brain.genes.annot	ENSG00000169641	2.1212	0.016953	LUZP1	0.64782
contralateral_degree_asymmetry	Fetal_brain.genes.annot	ENSG00000213152	2.1211	0.016956	RPL7AP60	0.64782
contralateral_degree_asymmetry	Fetal_brain.genes.annot	ENSG00000284512	2.1207	0.016972	AC092718.8	0.64782
contralateral_degree_asymmetry	Fetal_brain.genes.annot	ENSG00000264158	2.119	0.017047	MIR4670	0.64782
contralateral_degree_asymmetry	Fetal_brain.genes.annot	ENSG00000128606	2.1189	0.017049	LRRC17	0.64782
contralateral_degree_asymmetry	Fetal_brain.genes.annot	ENSG00000006047	2.1188	0.017054	YBX2	0.64782
contralateral_degree_asymmetry	Fetal_brain.genes.annot	ENSG00000253111	2.1185	0.017068	AC091114.1	0.64782
contralateral_degree_asymmetry	Fetal_brain.genes.annot	ENSG00000197629	2.1182	0.017078	MPEG1	0.64782
contralateral_degree_asymmetry	Fetal_brain.genes.annot	ENSG00000233825	2.1181	0.017085	AL391839.2	0.64782
contralateral_degree_asymmetry	Fetal_brain.genes.annot	ENSG00000201557	2.1179	0.01709	SNORD114-15	0.64782
contralateral_degree_asymmetry	Fetal_brain.genes.annot	ENSG00000128709	2.1178	0.017098	HOXD9	0.64782
contralateral_degree_asymmetry	Fetal_brain.genes.annot	ENSG00000280425	2.1175	0.017107	AL357673.2	0.64782
contralateral_degree_asymmetry	Fetal_brain.genes.annot	ENSG00000254313	2.1175	0.017108	AC090821.3	0.64782
contralateral_degree_asymmetry	Fetal_brain.genes.annot	ENSG00000199765	2.1173	0.017118	RNU6-363P	0.64782
contralateral_degree_asymmetry	Fetal_brain.genes.annot	ENSG00000258753	2.1169	0.017134	AL359792.1	0.64782
contralateral_degree_asymmetry	Fetal_brain.genes.annot	ENSG00000254143	2.1166	0.017147	AC022733.2	0.64782
contralateral_degree_asymmetry	Fetal_brain.genes.annot	ENSG00000100307	2.1165	0.01715	CBX7	0.64782
contralateral_degree_asymmetry	Fetal_brain.genes.annot	ENSG00000154822	2.1163	0.017161	PLCL2	0.64782
contralateral_degree_asymmetry	Fetal_brain.genes.annot	ENSG00000251840	2.1153	0.017202	RN7SKP155	0.64782
contralateral_degree_asymmetry	Fetal_brain.genes.annot	ENSG00000259511	2.1153	0.017204	UBE2Q2L	0.64782
contralateral_degree_asymmetry	Fetal_brain.genes.annot	ENSG00000224431	2.1151	0.01721	AC063976.2	0.64782
contralateral_degree_asymmetry	Fetal_brain.genes.annot	ENSG00000258323	2.1147	0.017226	AC073575.3	0.64782
contralateral_degree_asymmetry	Fetal_brain.genes.annot	ENSG00000099940	2.1146	0.017231	SNAP29	0.64782
contralateral_degree_asymmetry	Fetal_brain.genes.annot	ENSG00000167085	2.1137	0.017272	PHB	0.64782
contralateral_degree_asymmetry	Fetal_brain.genes.annot	ENSG00000233686	2.1134	0.017283	PIEZO1P1	0.64782
contralateral_degree_asymmetry	Fetal_brain.genes.annot	ENSG00000105426	2.1133	0.017288	PTPRS	0.64782
contralateral_degree_asymmetry	Fetal_brain.genes.annot	ENSG00000230276	2.1132	0.017294	AL162388.1	0.64782
contralateral_degree_asymmetry	Fetal_brain.genes.annot	ENSG00000237843	2.113	0.017302	AC016903.2	0.64782
contralateral_degree_asymmetry	Fetal_brain.genes.annot	ENSG00000272088	2.113	0.017302	AL512413.1	0.64782
contralateral_degree_asymmetry	Fetal_brain.genes.annot	ENSG00000224905	2.1126	0.017316	AP001347.1	0.64782
contralateral_degree_asymmetry	Fetal_brain.genes.annot	ENSG00000226134	2.1123	0.01733	AL359502.1	0.64782
contralateral_degree_asymmetry	Fetal_brain.genes.annot	ENSG00000200874	2.1123	0.017332	Y_RNA	0.64782
contralateral_degree_asymmetry	Fetal_brain.genes.annot	ENSG00000200072	2.1121	0.017337	SNORD44	0.64782
contralateral_degree_asymmetry	Fetal_brain.genes.annot	ENSG00000212473	2.112	0.017343	RNU1-101P	0.64782
contralateral_degree_asymmetry	Fetal_brain.genes.annot	ENSG00000111077	2.1119	0.01735	TNS2	0.64782
contralateral_degree_asymmetry	Fetal_brain.genes.annot	ENSG00000215381	2.1117	0.017354	AL109936.2	0.64782
contralateral_degree_asymmetry	Fetal_brain.genes.annot	ENSG00000231681	2.1115	0.017363	AC020743.2	0.64782
contralateral_degree_asymmetry	Fetal_brain.genes.annot	ENSG00000183684	2.111	0.017388	ALYREF	0.64782
contralateral_degree_asymmetry	Fetal_brain.genes.annot	ENSG00000153404	2.1109	0.01739	PLEKHG4B	0.64782
contralateral_degree_asymmetry	Fetal_brain.genes.annot	ENSG00000083444	2.1106	0.017402	PLOD1	0.64782
contralateral_degree_asymmetry	Fetal_brain.genes.annot	ENSG00000251958	2.1103	0.017416	RNU6-1102P	0.64782
contralateral_degree_asymmetry	Fetal_brain.genes.annot	ENSG00000277803	2.1103	0.017418	AC099842.1	0.64782
contralateral_degree_asymmetry	Fetal_brain.genes.annot	ENSG00000211904	2.1101	0.017426	IGHJ2	0.64782
contralateral_degree_asymmetry	Fetal_brain.genes.annot	ENSG00000087365	2.1097	0.017444	SF3B2	0.64782
contralateral_degree_asymmetry	Fetal_brain.genes.annot	ENSG00000254784	2.1093	0.01746	LRRC6P1	0.64782
contralateral_degree_asymmetry	Fetal_brain.genes.annot	ENSG00000221008	2.1093	0.017461	AC136698.1	0.64782
contralateral_degree_asymmetry	Fetal_brain.genes.annot	ENSG00000250539	2.1092	0.017462	KRT8P33	0.64782
contralateral_degree_asymmetry	Cortical_Neuron.genes.annot	ENSG00000181837	2.0633	0.01954	OR5D17P	0.647823
contralateral_degree_asymmetry	Cortical_Neuron.genes.annot	ENSG00000234378	2.0633	0.019543	AC098828.2	0.647823
degree_asymmetry	Cortical_Neuron.genes.annot	ENSG00000199598	2.0292	0.021217	RNU6-859P	0.647832
path_length_asymmetry	Midbrain_DA.genes.annot	ENSG00000177736	1.8946	0.029075	FXNP2	0.647855
efficiency_asymmetry	Midbrain_DA.genes.annot	ENSG00000232702	2.1323	0.01649	AL158050.1	0.647855
efficiency_asymmetry	Midbrain_DA.genes.annot	ENSG00000267203	2.1319	0.016506	SNRPGP4	0.647855
efficiency_asymmetry	Midbrain_DA.genes.annot	ENSG00000212414	2.1319	0.016509	SNORD77	0.647855
path_length_asymmetry	Adult_brain.genes.annot	ENSG00000065559	2.0191	0.021736	MAP2K4	0.647873
path_length_asymmetry	Adult_brain.genes.annot	ENSG00000259083	2.0186	0.021764	AL132639.3	0.647873
path_length_asymmetry	Adult_brain.genes.annot	ENSG00000197969	2.0185	0.021772	VPS13A	0.647873
path_length_asymmetry	Adult_brain.genes.annot	ENSG00000223404	2.0178	0.021805	LINC00397	0.647873
path_length_asymmetry	Adult_brain.genes.annot	ENSG00000238795	2.0176	0.021815	SCARNA12	0.647873
path_length_asymmetry	Adult_brain.genes.annot	ENSG00000135605	2.0176	0.021815	TEC	0.647873
path_length_asymmetry	Adult_brain.genes.annot	ENSG00000266933	2.0176	0.021819	AC005775.1	0.647873
path_length_asymmetry	Adult_brain.genes.annot	ENSG00000243738	2.0176	0.021819	RN7SL181P	0.647873
clustering_asymmetry	Adult_brain.genes.annot	ENSG00000272329	2.2441	0.012413	AL353581.1	0.647902
clustering_asymmetry	Adult_brain.genes.annot	ENSG00000203663	2.2438	0.012422	OR2L2	0.647902
clustering_asymmetry	Adult_brain.genes.annot	ENSG00000244632	2.2429	0.012451	RN7SL863P	0.647902
clustering_asymmetry	Adult_brain.genes.annot	ENSG00000279625	2.2424	0.012466	AL591122.1	0.647902
clustering_asymmetry	Adult_brain.genes.annot	ENSG00000207767	2.2424	0.012467	MIR516A1	0.647902
clustering_asymmetry	Adult_brain.genes.annot	ENSG00000279842	2.2419	0.012483	AC007603.2	0.647902
clustering_asymmetry	Adult_brain.genes.annot	ENSG00000239383	2.2418	0.012488	AC108724.1	0.647902
clustering_asymmetry	Adult_brain.genes.annot	ENSG00000141337	2.2413	0.012502	ARSG	0.647902
clustering_asymmetry	Adult_brain.genes.annot	ENSG00000080854	2.2406	0.012527	IGSF9B	0.647902
clustering_asymmetry	Adult_brain.genes.annot	ENSG00000200279	2.2405	0.01253	SNORD114-10	0.647902
clustering_asymmetry	Adult_brain.genes.annot	ENSG00000175175	2.2403	0.012536	PPM1E	0.647902
clustering_asymmetry	Adult_brain.genes.annot	ENSG00000254903	2.2396	0.01256	OR8L1P	0.647902
clustering_asymmetry	Adult_brain.genes.annot	ENSG00000176994	2.2395	0.012561	SMCR8	0.647902
clustering_asymmetry	Adult_brain.genes.annot	ENSG00000217825	2.2393	0.012569	AC099552.1	0.647902
degree_asymmetry	Adult_brain.genes.annot	ENSG00000267641	2.0854	0.018515	BNIP3P16	0.647926
degree_asymmetry	Adult_brain.genes.annot	ENSG00000212387	2.0851	0.01853	RNU6-1055P	0.647938
degree_asymmetry	Adult_brain.genes.annot	ENSG00000230160	2.0849	0.01854	AC004854.1	0.647938
clustering_asymmetry	Adult_brain.genes.annot	ENSG00000175287	2.2388	0.012583	PHYHD1	0.647987
contralateral_degree_asymmetry	Fetal_brain.genes.annot	ENSG00000265416	2.1086	0.017488	AC017028.7	0.648006
contralateral_degree_asymmetry	Fetal_brain.genes.annot	ENSG00000174912	2.1084	0.017498	METTL15P1	0.648006
contralateral_degree_asymmetry	Fetal_brain.genes.annot	ENSG00000232873	2.1083	0.017504	RPL23AP93	0.648006
degree_asymmetry	Cortical_Neuron.genes.annot	ENSG00000100014	2.0286	0.02125	SPECC1L	0.648048
degree_asymmetry	Cortical_Neuron.genes.annot	ENSG00000230323	2.0285	0.021257	LINC00159	0.648048
degree_asymmetry	Cortical_Neuron.genes.annot	ENSG00000128159	2.0284	0.021261	TUBGCP6	0.648048
contralateral_degree_asymmetry	Cortical_Neuron.genes.annot	ENSG00000114739	2.0621	0.019601	ACVR2B	0.648088
contralateral_degree_asymmetry	Cortical_Neuron.genes.annot	ENSG00000226079	2.0616	0.019622	AL138830.1	0.648088
contralateral_degree_asymmetry	Cortical_Neuron.genes.annot	ENSG00000229327	2.0615	0.019628	AL391839.1	0.648088
contralateral_degree_asymmetry	Cortical_Neuron.genes.annot	ENSG00000249157	2.0614	0.01963	AC093259.1	0.648088
contralateral_degree_asymmetry	Cortical_Neuron.genes.annot	ENSG00000128789	2.0615	0.01963	PSMG2	0.648088
contralateral_degree_asymmetry	Cortical_Neuron.genes.annot	ENSG00000222339	2.0609	0.019656	AP000807.2	0.648088
contralateral_degree_asymmetry	Cortical_Neuron.genes.annot	ENSG00000276687	2.0604	0.019678	AL356130.1	0.648088
contralateral_degree_asymmetry	Cortical_Neuron.genes.annot	ENSG00000213064	2.0602	0.019692	SFT2D2	0.648088
contralateral_degree_asymmetry	Cortical_Neuron.genes.annot	ENSG00000199020	2.06	0.019698	MIR381	0.648088
contralateral_degree_asymmetry	Cortical_Neuron.genes.annot	ENSG00000207754	2.06	0.019698	MIR487B	0.648088
contralateral_degree_asymmetry	Cortical_Neuron.genes.annot	ENSG00000276110	2.0594	0.019728	AC242988.1	0.648088
contralateral_degree_asymmetry	Cortical_Neuron.genes.annot	ENSG00000102910	2.0593	0.019732	LONP2	0.648088
contralateral_degree_asymmetry	Cortical_Neuron.genes.annot	ENSG00000259317	2.0589	0.019752	AC044860.3	0.648088
contralateral_degree_asymmetry	Cortical_Neuron.genes.annot	ENSG00000206699	2.0584	0.019777	Y_RNA	0.648088
contralateral_degree_asymmetry	Cortical_Neuron.genes.annot	ENSG00000238082	2.0582	0.019784	AC009948.1	0.648088
contralateral_degree_asymmetry	Cortical_Neuron.genes.annot	ENSG00000136750	2.0577	0.019809	GAD2	0.648088
contralateral_degree_asymmetry	Cortical_Neuron.genes.annot	ENSG00000222677	2.0574	0.019822	AL513123.1	0.648088
contralateral_degree_asymmetry	Cortical_Neuron.genes.annot	ENSG00000213761	2.0574	0.019822	MT1P1	0.648088
contralateral_degree_asymmetry	Cortical_Neuron.genes.annot	ENSG00000154822	2.0571	0.019838	PLCL2	0.648088
contralateral_degree_asymmetry	Cortical_Neuron.genes.annot	ENSG00000202095	2.0564	0.019871	RNU6-1172P	0.648088
contralateral_degree_asymmetry	Cortical_Neuron.genes.annot	ENSG00000279175	2.0564	0.019873	AL033543.1	0.648088
contralateral_degree_asymmetry	Cortical_Neuron.genes.annot	ENSG00000149499	2.0559	0.019898	EML3	0.648088
contralateral_degree_asymmetry	Cortical_Neuron.genes.annot	ENSG00000257587	2.0558	0.019903	AC136188.1	0.648088
contralateral_degree_asymmetry	Cortical_Neuron.genes.annot	ENSG00000267249	2.0556	0.01991	AP005482.4	0.648088
contralateral_degree_asymmetry	Cortical_Neuron.genes.annot	ENSG00000175785	2.0555	0.019917	PRIMA1	0.648088
contralateral_degree_asymmetry	Cortical_Neuron.genes.annot	ENSG00000172728	2.0552	0.019929	FUT10	0.648088
contralateral_degree_asymmetry	Cortical_Neuron.genes.annot	ENSG00000109956	2.055	0.01994	B3GAT1	0.648088
contralateral_degree_asymmetry	Cortical_Neuron.genes.annot	ENSG00000212445	2.0549	0.019945	SNORA48	0.648088
contralateral_degree_asymmetry	Cortical_Neuron.genes.annot	ENSG00000229314	2.0547	0.019955	ORM1	0.648088
contralateral_degree_asymmetry	Cortical_Neuron.genes.annot	ENSG00000233735	2.0542	0.01998	AL359918.3	0.648088
contralateral_degree_asymmetry	Cortical_Neuron.genes.annot	ENSG00000144029	2.0541	0.019983	MRPS5	0.648088
contralateral_degree_asymmetry	Cortical_Neuron.genes.annot	ENSG00000108924	2.0541	0.019984	HLF	0.648088
contralateral_degree_asymmetry	Cortical_Neuron.genes.annot	ENSG00000172955	2.0541	0.019984	ADH6	0.648088
contralateral_degree_asymmetry	Cortical_Neuron.genes.annot	ENSG00000266236	2.0538	0.02	NARF-IT1	0.648088
contralateral_degree_asymmetry	Cortical_Neuron.genes.annot	ENSG00000182511	2.0528	0.020048	FES	0.648088
contralateral_degree_asymmetry	Cortical_Neuron.genes.annot	ENSG00000257986	2.0527	0.02005	LINC02306	0.648088
contralateral_degree_asymmetry	Cortical_Neuron.genes.annot	ENSG00000188383	2.0523	0.020072	GPAT2P2	0.648088
contralateral_degree_asymmetry	Cortical_Neuron.genes.annot	ENSG00000228274	2.0523	0.020072	AL021707.2	0.648088
contralateral_degree_asymmetry	Cortical_Neuron.genes.annot	ENSG00000224228	2.0522	0.020075	AL031599.1	0.648088
contralateral_degree_asymmetry	Cortical_Neuron.genes.annot	ENSG00000265179	2.0521	0.02008	AP000894.2	0.648088
contralateral_degree_asymmetry	Cortical_Neuron.genes.annot	ENSG00000127511	2.052	0.020083	SIN3B	0.648088
contralateral_degree_asymmetry	Cortical_Neuron.genes.annot	ENSG00000105370	2.052	0.020087	LIM2	0.648088
contralateral_degree_asymmetry	Cortical_Neuron.genes.annot	ENSG00000172965	2.0515	0.020109	MIR4435-2HG	0.648088
contralateral_degree_asymmetry	Cortical_Neuron.genes.annot	ENSG00000250997	2.0513	0.020118	AC093853.1	0.648088
contralateral_degree_asymmetry	Cortical_Neuron.genes.annot	ENSG00000278941	2.0503	0.020169	SMG6-IT1	0.648088
contralateral_degree_asymmetry	Cortical_Neuron.genes.annot	ENSG00000207926	2.0502	0.020173	MIR135A1	0.648088
contralateral_degree_asymmetry	Cortical_Neuron.genes.annot	ENSG00000206641	2.0501	0.020179	RNU6-449P	0.648088
contralateral_degree_asymmetry	Cortical_Neuron.genes.annot	ENSG00000149480	2.05	0.020183	MTA2	0.648088
contralateral_degree_asymmetry	Cortical_Neuron.genes.annot	ENSG00000200091	2.0499	0.020185	RN7SKP163	0.648088
contralateral_degree_asymmetry	Cortical_Neuron.genes.annot	ENSG00000233047	2.0499	0.020186	LINC01677	0.648088
contralateral_degree_asymmetry	Cortical_Neuron.genes.annot	ENSG00000259099	2.0495	0.020205	AC025574.1	0.648088
contralateral_degree_asymmetry	Cortical_Neuron.genes.annot	ENSG00000244198	2.0493	0.020216	ARHGEF35-AS1	0.648088
contralateral_degree_asymmetry	Cortical_Neuron.genes.annot	ENSG00000149547	2.0488	0.020243	EI24	0.648088
contralateral_degree_asymmetry	Cortical_Neuron.genes.annot	ENSG00000108559	2.0481	0.020276	NUP88	0.648088
contralateral_degree_asymmetry	Cortical_Neuron.genes.annot	ENSG00000259321	2.0477	0.020293	AL136295.2	0.648088
contralateral_degree_asymmetry	Cortical_Neuron.genes.annot	ENSG00000168394	2.0477	0.020296	TAP1	0.648088
contralateral_degree_asymmetry	Cortical_Neuron.genes.annot	ENSG00000024422	2.0477	0.020296	EHD2	0.648088
contralateral_degree_asymmetry	Cortical_Neuron.genes.annot	ENSG00000238041	2.0477	0.020297	AP004245.1	0.648088
contralateral_degree_asymmetry	Cortical_Neuron.genes.annot	ENSG00000199469	2.0476	0.020299	RNU1-62P	0.648088
contralateral_degree_asymmetry	Cortical_Neuron.genes.annot	ENSG00000259511	2.0476	0.0203	UBE2Q2L	0.648088
contralateral_degree_asymmetry	Cortical_Neuron.genes.annot	ENSG00000230196	2.0476	0.020302	DDX43P3	0.648088
degree_asymmetry	Midbrain_DA.genes.annot	ENSG00000178150	1.9771	0.024017	ZNF114	0.648093
degree_asymmetry	Midbrain_DA.genes.annot	ENSG00000227331	1.977	0.024023	AC005042.1	0.648093
degree_asymmetry	Fetal_brain.genes.annot	ENSG00000224570	2.0316	0.021097	AC097063.1	0.64811
efficiency_asymmetry	Fetal_brain.genes.annot	ENSG00000149328	2.21	0.013552	GLB1L2	0.648117
efficiency_asymmetry	Fetal_brain.genes.annot	ENSG00000241671	2.21	0.013553	AC117394.1	0.648117
efficiency_asymmetry	Fetal_brain.genes.annot	ENSG00000227430	2.2089	0.013589	H3P9	0.648117
efficiency_asymmetry	Fetal_brain.genes.annot	ENSG00000074696	2.2086	0.013603	HACD3	0.648117
efficiency_asymmetry	Fetal_brain.genes.annot	ENSG00000231515	2.208	0.013623	AC006003.1	0.648117
efficiency_asymmetry	Fetal_brain.genes.annot	ENSG00000139151	2.2079	0.013624	PLCZ1	0.648117
efficiency_asymmetry	Fetal_brain.genes.annot	ENSG00000222832	2.2079	0.013625	RNA5SP120	0.648117
efficiency_asymmetry	Fetal_brain.genes.annot	ENSG00000199872	2.2079	0.013625	RNU6-942P	0.648117
efficiency_asymmetry	Fetal_brain.genes.annot	ENSG00000250546	2.2077	0.013633	AC079160.1	0.648117
path_length_asymmetry	Fetal_brain.genes.annot	ENSG00000143398	1.9739	0.024195	PIP5K1A	0.648145
clustering_asymmetry	Fetal_brain.genes.annot	ENSG00000283399	2.2585	0.011959	AC004381.3	0.648183
clustering_asymmetry	Fetal_brain.genes.annot	ENSG00000259245	2.258	0.011973	LINC02853	0.648183
clustering_asymmetry	Fetal_brain.genes.annot	ENSG00000262480	2.2577	0.011981	SAMD11P1	0.648183
ipsilateral_degree_asymmetry	Midbrain_DA.genes.annot	ENSG00000259119	2.4164	0.0078372	AL132796.2	0.648198
ipsilateral_degree_asymmetry	Midbrain_DA.genes.annot	ENSG00000251473	2.4162	0.007841	AC004069.2	0.648198
clustering_asymmetry	Fetal_brain.genes.annot	ENSG00000272292	2.2573	0.011994	U6	0.648201
clustering_asymmetry	Fetal_brain.genes.annot	ENSG00000252578	2.2569	0.012006	RNU6-135P	0.648201
contralateral_degree_asymmetry	Cortical_Neuron.genes.annot	ENSG00000258171	2.0472	0.02032	LINC02412	0.648261
contralateral_degree_asymmetry	Cortical_Neuron.genes.annot	ENSG00000253490	2.0469	0.020334	LINC02099	0.648261
contralateral_degree_asymmetry	Cortical_Neuron.genes.annot	ENSG00000265340	2.0463	0.020363	OR4K7P	0.648261
contralateral_degree_asymmetry	Cortical_Neuron.genes.annot	ENSG00000129083	2.0463	0.020366	COPB1	0.648261
contralateral_degree_asymmetry	Cortical_Neuron.genes.annot	ENSG00000239250	2.0462	0.020369	RN7SL271P	0.648261
path_length_asymmetry	Adult_brain.genes.annot	ENSG00000164399	2.017	0.021848	IL3	0.648268
path_length_asymmetry	Adult_brain.genes.annot	ENSG00000256480	2.0168	0.021857	AC018653.2	0.648268
degree_asymmetry	Fetal_brain.genes.annot	ENSG00000276156	2.031	0.021127	AL138880.2	0.648283
degree_asymmetry	Fetal_brain.genes.annot	ENSG00000085265	2.031	0.021128	FCN1	0.648283
degree_asymmetry	Fetal_brain.genes.annot	ENSG00000235236	2.0306	0.021146	AC137630.2	0.648283
degree_asymmetry	Fetal_brain.genes.annot	ENSG00000236520	2.0305	0.021152	GPC6-AS1	0.648283
degree_asymmetry	Midbrain_DA.genes.annot	ENSG00000264424	1.9765	0.024051	MYH4	0.648312
degree_asymmetry	Midbrain_DA.genes.annot	ENSG00000244033	1.9763	0.024063	RN7SL228P	0.648312
degree_asymmetry	Midbrain_DA.genes.annot	ENSG00000269483	1.9762	0.024068	AC006272.2	0.648312
degree_asymmetry	Fetal_brain.genes.annot	ENSG00000226273	2.0302	0.021166	AC079305.3	0.648334
path_length_asymmetry	Cortical_Neuron.genes.annot	ENSG00000274341	2.0205	0.021667	AC005899.7	0.648409
clustering_asymmetry	Cortical_Neuron.genes.annot	ENSG00000238486	2.2523	0.012153	snoU13	0.64841
clustering_asymmetry	Cortical_Neuron.genes.annot	ENSG00000101276	2.2518	0.012167	SLC52A3	0.64841
clustering_asymmetry	Cortical_Neuron.genes.annot	ENSG00000248809	2.2517	0.012169	LINC01095	0.64841
clustering_asymmetry	Cortical_Neuron.genes.annot	ENSG00000155097	2.2517	0.01217	ATP6V1C1	0.64841
degree_asymmetry	Cortical_Neuron.genes.annot	ENSG00000203688	2.0277	0.021295	LINC02487	0.648425
degree_asymmetry	Cortical_Neuron.genes.annot	ENSG00000108387	2.0277	0.021298	SEPTIN4	0.648425
path_length_asymmetry	Midbrain_DA.genes.annot	ENSG00000206859	1.8936	0.029141	RNU6-767P	0.648425
path_length_asymmetry	Midbrain_DA.genes.annot	ENSG00000174628	1.8933	0.029158	IQCK	0.648425
path_length_asymmetry	Midbrain_DA.genes.annot	ENSG00000197323	1.8933	0.029161	TRIM33	0.648425
path_length_asymmetry	Midbrain_DA.genes.annot	ENSG00000274943	1.893	0.029181	AC079684.2	0.648425
path_length_asymmetry	Midbrain_DA.genes.annot	ENSG00000248779	1.8929	0.029188	AC093297.1	0.648425
path_length_asymmetry	Midbrain_DA.genes.annot	ENSG00000200508	1.8926	0.029203	Y_RNA	0.648425
path_length_asymmetry	Midbrain_DA.genes.annot	ENSG00000236047	1.8925	0.029214	AC073410.1	0.648425
path_length_asymmetry	Midbrain_DA.genes.annot	ENSG00000164778	1.8918	0.029262	EN2	0.648425
path_length_asymmetry	Midbrain_DA.genes.annot	ENSG00000134013	1.8916	0.029269	LOXL2	0.648425
path_length_asymmetry	Midbrain_DA.genes.annot	ENSG00000234922	1.8916	0.029273	TSEN15P3	0.648425
path_length_asymmetry	Midbrain_DA.genes.annot	ENSG00000113328	1.8911	0.029303	CCNG1	0.648425
path_length_asymmetry	Midbrain_DA.genes.annot	ENSG00000277973	1.8907	0.02933	AL138828.2	0.648425
path_length_asymmetry	Midbrain_DA.genes.annot	ENSG00000239315	1.8907	0.029333	RPL19P13	0.648425
path_length_asymmetry	Midbrain_DA.genes.annot	ENSG00000256120	1.8904	0.029351	SOX5-AS1	0.648425
path_length_asymmetry	Midbrain_DA.genes.annot	ENSG00000272871	1.8904	0.029353	AL159169.2	0.648425
path_length_asymmetry	Midbrain_DA.genes.annot	ENSG00000248234	1.8902	0.029365	AC091839.1	0.648425
path_length_asymmetry	Midbrain_DA.genes.annot	ENSG00000115762	1.89	0.029381	PLEKHB2	0.648425
path_length_asymmetry	Midbrain_DA.genes.annot	ENSG00000225548	1.8898	0.029391	LINC01980	0.648425
path_length_asymmetry	Midbrain_DA.genes.annot	ENSG00000266677	1.8896	0.029403	AC087164.1	0.648425
path_length_asymmetry	Midbrain_DA.genes.annot	ENSG00000271551	1.8896	0.029405	AL355297.3	0.648425
path_length_asymmetry	Midbrain_DA.genes.annot	ENSG00000162441	1.8893	0.029427	LZIC	0.648425
path_length_asymmetry	Midbrain_DA.genes.annot	ENSG00000066084	1.8893	0.029428	DIP2B	0.648425
path_length_asymmetry	Midbrain_DA.genes.annot	ENSG00000151883	1.8891	0.029436	PARP8	0.648425
path_length_asymmetry	Midbrain_DA.genes.annot	ENSG00000122299	1.8891	0.029442	ZC3H7A	0.648425
path_length_asymmetry	Midbrain_DA.genes.annot	ENSG00000274049	1.889	0.029445	INO80B-WBP1	0.648425
path_length_asymmetry	Midbrain_DA.genes.annot	ENSG00000232829	1.8889	0.029452	GSTO3P	0.648425
path_length_asymmetry	Midbrain_DA.genes.annot	ENSG00000225017	1.8888	0.029463	AP004289.1	0.648425
path_length_asymmetry	Midbrain_DA.genes.annot	ENSG00000205302	1.8883	0.029492	SNX2	0.648425
path_length_asymmetry	Midbrain_DA.genes.annot	ENSG00000239020	1.8881	0.029507	snoU13	0.648425
path_length_asymmetry	Midbrain_DA.genes.annot	ENSG00000229830	1.8881	0.029507	AL589823.1	0.648425
path_length_asymmetry	Midbrain_DA.genes.annot	ENSG00000106852	1.8879	0.029519	LHX6	0.648425
path_length_asymmetry	Midbrain_DA.genes.annot	ENSG00000237604	1.8879	0.02952	AP001056.1	0.648425
path_length_asymmetry	Midbrain_DA.genes.annot	ENSG00000248597	1.8879	0.029522	AC126768.1	0.648425
path_length_asymmetry	Midbrain_DA.genes.annot	ENSG00000235525	1.8877	0.02953	FTLP1	0.648425
path_length_asymmetry	Midbrain_DA.genes.annot	ENSG00000186432	1.8874	0.029556	KPNA4	0.648425
path_length_asymmetry	Midbrain_DA.genes.annot	ENSG00000226617	1.8871	0.029572	RPL21P110	0.648425
path_length_asymmetry	Midbrain_DA.genes.annot	ENSG00000249171	1.8869	0.029584	AC021192.2	0.648425
path_length_asymmetry	Midbrain_DA.genes.annot	ENSG00000052850	1.8869	0.029586	ALX4	0.648425
path_length_asymmetry	Midbrain_DA.genes.annot	ENSG00000224616	1.8864	0.029618	RTCA-AS1	0.648425
path_length_asymmetry	Midbrain_DA.genes.annot	ENSG00000078699	1.8864	0.029618	CBFA2T2	0.648425
path_length_asymmetry	Midbrain_DA.genes.annot	ENSG00000279024	1.8863	0.02963	AC112255.1	0.648425
path_length_asymmetry	Midbrain_DA.genes.annot	ENSG00000233780	1.8859	0.029651	HNRNPA1P30	0.648425
path_length_asymmetry	Midbrain_DA.genes.annot	ENSG00000228944	1.8857	0.029667	AC004485.1	0.648425
path_length_asymmetry	Midbrain_DA.genes.annot	ENSG00000239356	1.8856	0.029675	RN7SL309P	0.648425
path_length_asymmetry	Midbrain_DA.genes.annot	ENSG00000260564	1.8856	0.029675	AL161912.2	0.648425
path_length_asymmetry	Midbrain_DA.genes.annot	ENSG00000251753	1.8855	0.029683	RNU6-75P	0.648425
path_length_asymmetry	Midbrain_DA.genes.annot	ENSG00000275329	1.8853	0.029694	AL138781.1	0.648425
path_length_asymmetry	Midbrain_DA.genes.annot	ENSG00000253871	1.8852	0.029701	AC068075.1	0.648425
path_length_asymmetry	Midbrain_DA.genes.annot	ENSG00000159871	1.8852	0.029703	LYPD5	0.648425
degree_asymmetry	Cortical_Neuron.genes.annot	ENSG00000199942	2.0272	0.02132	SNORD114-19	0.648497
degree_asymmetry	Cortical_Neuron.genes.annot	ENSG00000259664	2.0271	0.021325	LINC02254	0.648497
path_length_asymmetry	ENSG.genes.annot	ENSG00000035862	1.9521	0.025462	TIMP2	0.648517
clustering_asymmetry	Midbrain_DA.genes.annot	ENSG00000266556	2.1877	0.014347	AL137251.1	0.648523
clustering_asymmetry	Midbrain_DA.genes.annot	ENSG00000222076	2.1876	0.014349	RNU2-3P	0.648523
clustering_asymmetry	Midbrain_DA.genes.annot	ENSG00000120334	2.1871	0.014366	CENPL	0.648523
clustering_asymmetry	Midbrain_DA.genes.annot	ENSG00000213730	2.1869	0.014374	POLD2P1	0.648523
clustering_asymmetry	Midbrain_DA.genes.annot	ENSG00000271511	2.1869	0.014375	AL161756.2	0.648523
clustering_asymmetry	Midbrain_DA.genes.annot	ENSG00000177489	2.1866	0.014388	OR2G2	0.648523
clustering_asymmetry	Midbrain_DA.genes.annot	ENSG00000267091	2.1861	0.014405	CTBP2P7	0.648523
clustering_asymmetry	Midbrain_DA.genes.annot	ENSG00000088836	2.1857	0.014419	SLC4A11	0.648523
clustering_asymmetry	Midbrain_DA.genes.annot	ENSG00000231357	2.1846	0.014459	AC006028.1	0.648523
clustering_asymmetry	Midbrain_DA.genes.annot	ENSG00000232934	2.1845	0.014462	AL157786.1	0.648523
clustering_asymmetry	Midbrain_DA.genes.annot	ENSG00000090615	2.1841	0.014477	GOLGA3	0.648523
clustering_asymmetry	Midbrain_DA.genes.annot	ENSG00000125945	2.184	0.014482	ZNF436	0.648523
clustering_asymmetry	Midbrain_DA.genes.annot	ENSG00000255441	2.1834	0.014503	AC008750.2	0.648523
clustering_asymmetry	Midbrain_DA.genes.annot	ENSG00000249138	2.1827	0.014529	AC084871.1	0.648523
clustering_asymmetry	Midbrain_DA.genes.annot	ENSG00000264275	2.1826	0.014532	RN7SL753P	0.648523
clustering_asymmetry	Midbrain_DA.genes.annot	ENSG00000142973	2.1822	0.014547	CYP4B1	0.648523
clustering_asymmetry	Midbrain_DA.genes.annot	ENSG00000184949	2.1815	0.014574	FAM227A	0.648523
clustering_asymmetry	Midbrain_DA.genes.annot	ENSG00000007968	2.1813	0.014581	E2F2	0.648523
clustering_asymmetry	Midbrain_DA.genes.annot	ENSG00000232886	2.1811	0.014589	AF212831.1	0.648523
clustering_asymmetry	Midbrain_DA.genes.annot	ENSG00000139405	2.1806	0.014607	RITA1	0.648523
clustering_asymmetry	Midbrain_DA.genes.annot	ENSG00000164761	2.1804	0.014615	TNFRSF11B	0.648523
clustering_asymmetry	Midbrain_DA.genes.annot	ENSG00000228767	2.1803	0.014617	KRT8P18	0.648523
clustering_asymmetry	Midbrain_DA.genes.annot	ENSG00000254427	2.1802	0.014621	LINC02696	0.648523
clustering_asymmetry	Midbrain_DA.genes.annot	ENSG00000200169	2.1802	0.014622	RNU5D-1	0.648523
clustering_asymmetry	Midbrain_DA.genes.annot	ENSG00000158815	2.1798	0.014637	FGF17	0.648523
clustering_asymmetry	Midbrain_DA.genes.annot	ENSG00000249669	2.1797	0.014639	CARMN	0.648523
clustering_asymmetry	Midbrain_DA.genes.annot	ENSG00000114786	2.1793	0.014653	ABHD14A-ACY1	0.648523
clustering_asymmetry	Midbrain_DA.genes.annot	ENSG00000264921	2.1792	0.014657	AC106771.1	0.648523
efficiency_asymmetry	Fetal_brain.genes.annot	ENSG00000133392	2.2071	0.013654	MYH11	0.648528
contralateral_degree_asymmetry	Midbrain_DA.genes.annot	ENSG00000184650	1.9492	0.025636	ODF4	0.648535
contralateral_degree_asymmetry	Midbrain_DA.genes.annot	ENSG00000227952	1.9492	0.025638	RPL18AP17	0.648535
contralateral_degree_asymmetry	Midbrain_DA.genes.annot	ENSG00000272418	1.9486	0.02567	AC090607.4	0.648535
contralateral_degree_asymmetry	Midbrain_DA.genes.annot	ENSG00000213455	1.9486	0.025673	PPIAP82	0.648535
contralateral_degree_asymmetry	Midbrain_DA.genes.annot	ENSG00000238065	1.9481	0.025702	AC010740.1	0.648535
contralateral_degree_asymmetry	Midbrain_DA.genes.annot	ENSG00000248490	1.9479	0.025715	AC113355.1	0.648535
contralateral_degree_asymmetry	Midbrain_DA.genes.annot	ENSG00000268326	1.9478	0.025719	AC008739.1	0.648535
contralateral_degree_asymmetry	Midbrain_DA.genes.annot	ENSG00000234956	1.9478	0.02572	LINC02539	0.648535
contralateral_degree_asymmetry	Midbrain_DA.genes.annot	ENSG00000168827	1.9477	0.025724	GFM1	0.648535
path_length_asymmetry	Fetal_brain.genes.annot	ENSG00000276210	1.9731	0.024243	LINC00226	0.648634
path_length_asymmetry	Fetal_brain.genes.annot	ENSG00000122515	1.9728	0.024261	ZMIZ2	0.648634
path_length_asymmetry	Fetal_brain.genes.annot	ENSG00000253741	1.9728	0.024261	LNCOC1	0.648634
path_length_asymmetry	Fetal_brain.genes.annot	ENSG00000141378	1.9726	0.02427	PTRH2	0.648634
path_length_asymmetry	Fetal_brain.genes.annot	ENSG00000166869	1.9725	0.024275	CHP2	0.648634
ipsilateral_degree_asymmetry	Cortical_Neuron.genes.annot	ENSG00000157445	2.5525	0.0053479	CACNA2D3	0.648649
contralateral_degree_asymmetry	Cortical_Neuron.genes.annot	ENSG00000258449	2.0456	0.020397	AC023510.1	0.648664
contralateral_degree_asymmetry	Cortical_Neuron.genes.annot	ENSG00000266640	2.045	0.020428	MIR4754	0.648664
contralateral_degree_asymmetry	Cortical_Neuron.genes.annot	ENSG00000143333	2.0448	0.020436	RGS16	0.648664
contralateral_degree_asymmetry	Cortical_Neuron.genes.annot	ENSG00000125954	2.0443	0.020463	CHURC1-FNTB	0.648664
contralateral_degree_asymmetry	Cortical_Neuron.genes.annot	ENSG00000083444	2.0435	0.0205	PLOD1	0.648664
contralateral_degree_asymmetry	Cortical_Neuron.genes.annot	ENSG00000174945	2.0432	0.020516	AMZ1	0.648664
contralateral_degree_asymmetry	Cortical_Neuron.genes.annot	ENSG00000253703	2.0432	0.020517	IGHV1-68	0.648664
contralateral_degree_asymmetry	Cortical_Neuron.genes.annot	ENSG00000250156	2.0432	0.020517	LINC02060	0.648664
contralateral_degree_asymmetry	Cortical_Neuron.genes.annot	ENSG00000253309	2.0431	0.020522	SERPINE3	0.648664
contralateral_degree_asymmetry	Cortical_Neuron.genes.annot	ENSG00000138698	2.0424	0.020557	RAP1GDS1	0.648664
contralateral_degree_asymmetry	Cortical_Neuron.genes.annot	ENSG00000110076	2.0423	0.02056	NRXN2	0.648664
contralateral_degree_asymmetry	Cortical_Neuron.genes.annot	ENSG00000160679	2.0417	0.020588	CHTOP	0.648664
contralateral_degree_asymmetry	Cortical_Neuron.genes.annot	ENSG00000265555	2.0413	0.020611	LINC01903	0.648664
contralateral_degree_asymmetry	Cortical_Neuron.genes.annot	ENSG00000234737	2.0412	0.020615	KRT18P15	0.648664
contralateral_degree_asymmetry	Cortical_Neuron.genes.annot	ENSG00000254118	2.041	0.020625	MTCYBP20	0.648664
contralateral_degree_asymmetry	Cortical_Neuron.genes.annot	ENSG00000225721	2.041	0.020627	AL592166.1	0.648664
contralateral_degree_asymmetry	Cortical_Neuron.genes.annot	ENSG00000142751	2.0408	0.020637	GPN2	0.648664
contralateral_degree_asymmetry	Cortical_Neuron.genes.annot	ENSG00000086062	2.0406	0.020647	B4GALT1	0.648664
contralateral_degree_asymmetry	Cortical_Neuron.genes.annot	ENSG00000207060	2.04	0.020677	RNU6-480P	0.648664
contralateral_degree_asymmetry	Cortical_Neuron.genes.annot	ENSG00000060642	2.0399	0.020679	PIGV	0.648664
contralateral_degree_asymmetry	Cortical_Neuron.genes.annot	ENSG00000087494	2.0398	0.020687	PTHLH	0.648664
contralateral_degree_asymmetry	Cortical_Neuron.genes.annot	ENSG00000253388	2.0397	0.02069	AC124067.1	0.648664
contralateral_degree_asymmetry	Cortical_Neuron.genes.annot	ENSG00000131746	2.0396	0.020694	TNS4	0.648664
contralateral_degree_asymmetry	Cortical_Neuron.genes.annot	ENSG00000280281	2.0393	0.020709	AL049781.1	0.648664
contralateral_degree_asymmetry	Cortical_Neuron.genes.annot	ENSG00000090382	2.0392	0.020716	LYZ	0.648664
contralateral_degree_asymmetry	Cortical_Neuron.genes.annot	ENSG00000283571	2.0389	0.020732	AC245369.2	0.648664
contralateral_degree_asymmetry	Cortical_Neuron.genes.annot	ENSG00000168994	2.0389	0.020732	PXDC1	0.648664
contralateral_degree_asymmetry	Cortical_Neuron.genes.annot	ENSG00000279842	2.0388	0.020735	AC007603.2	0.648664
contralateral_degree_asymmetry	Cortical_Neuron.genes.annot	ENSG00000270503	2.0387	0.020739	YTHDF2P1	0.648664
degree_asymmetry	Midbrain_DA.genes.annot	ENSG00000258636	1.9757	0.024094	AL121821.2	0.648665
degree_asymmetry	Midbrain_DA.genes.annot	ENSG00000176595	1.9754	0.024109	KBTBD11	0.648665
degree_asymmetry	Midbrain_DA.genes.annot	ENSG00000162365	1.9753	0.024118	CYP4A22	0.648665
clustering_asymmetry	Fetal_brain.genes.annot	ENSG00000172831	2.2561	0.012031	CES2	0.648703
clustering_asymmetry	Fetal_brain.genes.annot	ENSG00000249157	2.2558	0.01204	AC093259.1	0.648703
ipsilateral_degree_asymmetry	ENSG.genes.annot	ENSG00000121940	2.1497	0.015791	CLCC1	0.648704
contralateral_degree_asymmetry	Adult_brain.genes.annot	ENSG00000249915	2.2144	0.0134	PDCD6	0.648721
contralateral_degree_asymmetry	Midbrain_DA.genes.annot	ENSG00000131203	1.9474	0.025744	IDO1	0.648729
contralateral_degree_asymmetry	Midbrain_DA.genes.annot	ENSG00000243959	1.9472	0.025758	RN7SL684P	0.648772
path_length_asymmetry	Cortical_Neuron.genes.annot	ENSG00000280109	2.0199	0.021698	PLAC4	0.648785
path_length_asymmetry	Cortical_Neuron.genes.annot	ENSG00000237109	2.0197	0.021705	RPL21P111	0.648785
path_length_asymmetry	Cortical_Neuron.genes.annot	ENSG00000253078	2.0185	0.021767	RNU6-1116P	0.648785
path_length_asymmetry	Cortical_Neuron.genes.annot	ENSG00000124092	2.0179	0.021802	CTCFL	0.648785
path_length_asymmetry	Cortical_Neuron.genes.annot	ENSG00000223536	2.0179	0.021803	AC008164.1	0.648785
path_length_asymmetry	Cortical_Neuron.genes.annot	ENSG00000238795	2.0176	0.021815	SCARNA12	0.648785
path_length_asymmetry	Cortical_Neuron.genes.annot	ENSG00000243738	2.0176	0.021819	RN7SL181P	0.648785
path_length_asymmetry	Cortical_Neuron.genes.annot	ENSG00000266933	2.0176	0.021819	AC005775.1	0.648785
path_length_asymmetry	Cortical_Neuron.genes.annot	ENSG00000266678	2.017	0.021847	AL139151.1	0.648785
path_length_asymmetry	Cortical_Neuron.genes.annot	ENSG00000164399	2.017	0.021848	IL3	0.648785
path_length_asymmetry	Cortical_Neuron.genes.annot	ENSG00000239462	2.0168	0.021859	AC091212.1	0.648785
path_length_asymmetry	Cortical_Neuron.genes.annot	ENSG00000213585	2.0165	0.021871	VDAC1	0.648785
path_length_asymmetry	Cortical_Neuron.genes.annot	ENSG00000257870	2.0165	0.021874	AC027287.2	0.648785
path_length_asymmetry	Cortical_Neuron.genes.annot	ENSG00000234542	2.0163	0.021883	AL357127.1	0.648785
path_length_asymmetry	Cortical_Neuron.genes.annot	ENSG00000266015	2.0162	0.021891	MIR4309	0.648785
path_length_asymmetry	Cortical_Neuron.genes.annot	ENSG00000131848	2.0161	0.021894	ZSCAN5A	0.648785
path_length_asymmetry	Cortical_Neuron.genes.annot	ENSG00000251373	2.0157	0.021914	AC092593.2	0.648785
path_length_asymmetry	Cortical_Neuron.genes.annot	ENSG00000280314	2.0157	0.021915	OR8K3	0.648785
path_length_asymmetry	Cortical_Neuron.genes.annot	ENSG00000170160	2.0154	0.021931	CCDC144A	0.648785
path_length_asymmetry	Cortical_Neuron.genes.annot	ENSG00000173431	2.0151	0.021948	RNASE8	0.648785
path_length_asymmetry	Cortical_Neuron.genes.annot	ENSG00000258671	2.0146	0.021974	AL132639.1	0.648785
path_length_asymmetry	Cortical_Neuron.genes.annot	ENSG00000256006	2.0146	0.021976	AC084117.1	0.648785
path_length_asymmetry	Cortical_Neuron.genes.annot	ENSG00000230258	2.0145	0.02198	AC005208.1	0.648785
path_length_asymmetry	Cortical_Neuron.genes.annot	ENSG00000173369	2.0138	0.022016	C1QB	0.648785
path_length_asymmetry	Cortical_Neuron.genes.annot	ENSG00000143001	2.0137	0.02202	TMEM61	0.648785
path_length_asymmetry	Cortical_Neuron.genes.annot	ENSG00000204969	2.0137	0.022021	PCDHA2	0.648785
path_length_asymmetry	Cortical_Neuron.genes.annot	ENSG00000212422	2.0135	0.022029	U3	0.648785
path_length_asymmetry	Cortical_Neuron.genes.annot	ENSG00000243402	2.0135	0.022032	AC022973.2	0.648785
path_length_asymmetry	Cortical_Neuron.genes.annot	ENSG00000156990	2.0134	0.022037	RPUSD3	0.648785
contralateral_degree_asymmetry	ENSG.genes.annot	ENSG00000064419	2.081	0.018715	TNPO3	0.648797
contralateral_degree_asymmetry	ENSG.genes.annot	ENSG00000042317	2.08	0.018763	AL049834.1	0.648797
contralateral_degree_asymmetry	ENSG.genes.annot	ENSG00000099937	2.0796	0.018783	SERPIND1	0.648797
contralateral_degree_asymmetry	ENSG.genes.annot	ENSG00000185278	2.0783	0.01884	ZBTB37	0.648797
contralateral_degree_asymmetry	ENSG.genes.annot	ENSG00000138068	2.0781	0.01885	SULT6B1	0.648797
degree_asymmetry	Cortical_Neuron.genes.annot	ENSG00000229656	2.0263	0.021369	ITGB1-DT	0.648845
degree_asymmetry	Cortical_Neuron.genes.annot	ENSG00000260558	2.0261	0.021375	AC018557.2	0.648845
degree_asymmetry	Cortical_Neuron.genes.annot	ENSG00000279679	2.0261	0.021379	AC091925.2	0.648845
degree_asymmetry	Cortical_Neuron.genes.annot	ENSG00000243697	2.0249	0.021438	AC009108.1	0.648845
degree_asymmetry	Cortical_Neuron.genes.annot	ENSG00000115484	2.0247	0.02145	CCT4	0.648845
degree_asymmetry	Cortical_Neuron.genes.annot	ENSG00000280124	2.0247	0.02145	AP003485.2	0.648845
degree_asymmetry	Cortical_Neuron.genes.annot	ENSG00000167528	2.0245	0.021458	ZNF641	0.648845
degree_asymmetry	Cortical_Neuron.genes.annot	ENSG00000269886	2.0245	0.02146	AC022382.1	0.648845
degree_asymmetry	Cortical_Neuron.genes.annot	ENSG00000118432	2.0245	0.02146	CNR1	0.648845
degree_asymmetry	Cortical_Neuron.genes.annot	ENSG00000256723	2.0244	0.021465	AP003717.3	0.648845
degree_asymmetry	Cortical_Neuron.genes.annot	ENSG00000141378	2.0237	0.021499	PTRH2	0.648845
degree_asymmetry	Cortical_Neuron.genes.annot	ENSG00000224257	2.0237	0.021503	VWC2L-IT1	0.648845
degree_asymmetry	Cortical_Neuron.genes.annot	ENSG00000236021	2.0231	0.021533	AL591043.2	0.648845
degree_asymmetry	Cortical_Neuron.genes.annot	ENSG00000224425	2.023	0.021538	AC073869.2	0.648845
degree_asymmetry	Cortical_Neuron.genes.annot	ENSG00000279810	2.023	0.021538	AL109924.3	0.648845
degree_asymmetry	Cortical_Neuron.genes.annot	ENSG00000261813	2.0229	0.021541	AC015720.3	0.648845
degree_asymmetry	Cortical_Neuron.genes.annot	ENSG00000237596	2.0228	0.021546	AL138828.1	0.648845
clustering_asymmetry	ENSG.genes.annot	ENSG00000118007	2.297	0.010809	STAG1	0.648868
efficiency_asymmetry	Cortical_Neuron.genes.annot	ENSG00000154736	2.2327	0.012783	ADAMTS5	0.648888
clustering_asymmetry	Cortical_Neuron.genes.annot	ENSG00000200085	2.251	0.012192	Y_RNA	0.648908
clustering_asymmetry	Cortical_Neuron.genes.annot	ENSG00000161558	2.2507	0.012204	TMEM143	0.648908
degree_asymmetry	Midbrain_DA.genes.annot	ENSG00000237589	1.9746	0.024156	HMGN1P32	0.648963
degree_asymmetry	Midbrain_DA.genes.annot	ENSG00000279209	1.9746	0.024157	AP001002.1	0.648963
degree_asymmetry	Midbrain_DA.genes.annot	ENSG00000099617	1.9744	0.024166	EFNA2	0.648963
contralateral_degree_asymmetry	Fetal_brain.genes.annot	ENSG00000271483	2.1073	0.017546	AC108676.2	0.649016
contralateral_degree_asymmetry	Fetal_brain.genes.annot	ENSG00000235816	2.1071	0.017556	PRELID1P3	0.649016
efficiency_asymmetry	Cortical_Neuron.genes.annot	ENSG00000123965	2.2323	0.012799	PMS2P5	0.649075
efficiency_asymmetry	Fetal_brain.genes.annot	ENSG00000206620	2.2064	0.013678	SNORD45C	0.649081
path_length_asymmetry	Cortical_Neuron.genes.annot	ENSG00000120451	2.0128	0.022068	SNX19	0.649082
path_length_asymmetry	Cortical_Neuron.genes.annot	ENSG00000164398	2.0123	0.022095	ACSL6	0.649082
path_length_asymmetry	Cortical_Neuron.genes.annot	ENSG00000256810	2.0121	0.022105	AC078925.1	0.649082
path_length_asymmetry	Cortical_Neuron.genes.annot	ENSG00000260991	2.0118	0.022118	AC120498.5	0.649082
path_length_asymmetry	Cortical_Neuron.genes.annot	ENSG00000260139	2.0109	0.022166	CSPG4P13	0.649082
path_length_asymmetry	Cortical_Neuron.genes.annot	ENSG00000197102	2.0104	0.022193	DYNC1H1	0.649082
path_length_asymmetry	Cortical_Neuron.genes.annot	ENSG00000230793	2.0104	0.022194	SMARCE1P5	0.649082
path_length_asymmetry	Cortical_Neuron.genes.annot	ENSG00000259577	2.0103	0.022199	CERNA1	0.649082
path_length_asymmetry	Cortical_Neuron.genes.annot	ENSG00000271966	2.0103	0.0222	AC021321.1	0.649082
path_length_asymmetry	Cortical_Neuron.genes.annot	ENSG00000100209	2.01	0.022217	HSCB	0.649082
path_length_asymmetry	Cortical_Neuron.genes.annot	ENSG00000187091	2.0099	0.022221	PLCD1	0.649082
path_length_asymmetry	Cortical_Neuron.genes.annot	ENSG00000136696	2.0098	0.022227	IL36B	0.649082
path_length_asymmetry	Cortical_Neuron.genes.annot	ENSG00000113658	2.0093	0.022251	SMAD5	0.649082
path_length_asymmetry	Cortical_Neuron.genes.annot	ENSG00000226648	2.0093	0.022251	PLCG1-AS1	0.649082
path_length_asymmetry	Cortical_Neuron.genes.annot	ENSG00000242048	2.0088	0.022278	AC093583.1	0.649082
path_length_asymmetry	Cortical_Neuron.genes.annot	ENSG00000118200	2.0087	0.022282	CAMSAP2	0.649082
path_length_asymmetry	Cortical_Neuron.genes.annot	ENSG00000200891	2.0084	0.022302	SNORD74	0.649082
path_length_asymmetry	Cortical_Neuron.genes.annot	ENSG00000075539	2.0083	0.022304	FRYL	0.649082
path_length_asymmetry	Cortical_Neuron.genes.annot	ENSG00000229398	2.0083	0.022304	AL031667.1	0.649082
path_length_asymmetry	Cortical_Neuron.genes.annot	ENSG00000124787	2.0081	0.022315	RPP40	0.649082
path_length_asymmetry	Cortical_Neuron.genes.annot	ENSG00000188396	2.0081	0.022318	TCTEX1D4	0.649082
path_length_asymmetry	Cortical_Neuron.genes.annot	ENSG00000251276	2.0079	0.022329	MAGI2-AS1	0.649082
path_length_asymmetry	Cortical_Neuron.genes.annot	ENSG00000239705	2.0073	0.022357	AL354710.2	0.649082
path_length_asymmetry	Cortical_Neuron.genes.annot	ENSG00000215991	2.0069	0.022382	MIR208B	0.649082
path_length_asymmetry	Cortical_Neuron.genes.annot	ENSG00000226419	2.0068	0.022384	SLC16A1-AS1	0.649082
path_length_asymmetry	Cortical_Neuron.genes.annot	ENSG00000228368	2.0068	0.022385	AC106873.1	0.649082
path_length_asymmetry	Cortical_Neuron.genes.annot	ENSG00000279333	2.0066	0.022395	AC096636.1	0.649082
path_length_asymmetry	Cortical_Neuron.genes.annot	ENSG00000224265	2.0066	0.022397	LINC02633	0.649082
path_length_asymmetry	Cortical_Neuron.genes.annot	ENSG00000169762	2.0059	0.022433	TAPT1	0.649082
path_length_asymmetry	Cortical_Neuron.genes.annot	ENSG00000082701	2.0057	0.022446	GSK3B	0.649082
path_length_asymmetry	Cortical_Neuron.genes.annot	ENSG00000224256	2.0056	0.02245	Z93930.1	0.649082
path_length_asymmetry	Cortical_Neuron.genes.annot	ENSG00000268475	2.0056	0.022452	AC011462.2	0.649082
path_length_asymmetry	Cortical_Neuron.genes.annot	ENSG00000270718	2.0055	0.022454	AC084373.1	0.649082
degree_asymmetry	Midbrain_DA.genes.annot	ENSG00000265019	1.9741	0.024184	NCOR1P2	0.649116
contralateral_degree_asymmetry	Adult_brain.genes.annot	ENSG00000165471	2.2138	0.013421	MBL2	0.649139
path_length_asymmetry	Midbrain_DA.genes.annot	ENSG00000152207	1.8843	0.029759	CYSLTR2	0.649147
path_length_asymmetry	Midbrain_DA.genes.annot	ENSG00000251123	1.8842	0.029768	AC084752.1	0.649147
path_length_asymmetry	Midbrain_DA.genes.annot	ENSG00000140839	1.8841	0.029773	CLEC18B	0.649147
clustering_asymmetry	Cortical_Neuron.genes.annot	ENSG00000105426	2.2501	0.012221	PTPRS	0.649156
degree_asymmetry	Midbrain_DA.genes.annot	ENSG00000239315	1.9739	0.024198	RPL19P13	0.649161
clustering_asymmetry	Adult_brain.genes.annot	ENSG00000270019	2.2377	0.012619	AC110769.2	0.649205
contralateral_degree_asymmetry	Cortical_Neuron.genes.annot	ENSG00000278923	2.0378	0.020783	AP005242.3	0.649227
contralateral_degree_asymmetry	Cortical_Neuron.genes.annot	ENSG00000167528	2.0377	0.020791	ZNF641	0.649227
contralateral_degree_asymmetry	Cortical_Neuron.genes.annot	ENSG00000249435	2.0376	0.020794	AC022137.2	0.649227
contralateral_degree_asymmetry	Midbrain_DA.genes.annot	ENSG00000234842	1.9465	0.025798	MTCO2P16	0.649233
contralateral_degree_asymmetry	Midbrain_DA.genes.annot	ENSG00000198983	1.9455	0.025857	MIR449A	0.649233
contralateral_degree_asymmetry	Midbrain_DA.genes.annot	ENSG00000241954	1.9452	0.025877	AL021937.4	0.649233
contralateral_degree_asymmetry	Midbrain_DA.genes.annot	ENSG00000207278	1.9452	0.025878	RNU6-831P	0.649233
contralateral_degree_asymmetry	Midbrain_DA.genes.annot	ENSG00000249451	1.945	0.025889	AC021491.1	0.649233
contralateral_degree_asymmetry	Midbrain_DA.genes.annot	ENSG00000254118	1.9449	0.025893	MTCYBP20	0.649233
contralateral_degree_asymmetry	Midbrain_DA.genes.annot	ENSG00000175575	1.9446	0.025909	PAAF1	0.649233
contralateral_degree_asymmetry	Midbrain_DA.genes.annot	ENSG00000152760	1.9445	0.025916	TCTEX1D1	0.649233
contralateral_degree_asymmetry	Midbrain_DA.genes.annot	ENSG00000132915	1.9443	0.02593	PDE6A	0.649233
contralateral_degree_asymmetry	Midbrain_DA.genes.annot	ENSG00000140009	1.9441	0.025942	ESR2	0.649233
contralateral_degree_asymmetry	Midbrain_DA.genes.annot	ENSG00000254049	1.9438	0.025958	NRG1-IT3	0.649233
contralateral_degree_asymmetry	Midbrain_DA.genes.annot	ENSG00000188643	1.9438	0.025962	S100A16	0.649233
contralateral_degree_asymmetry	Midbrain_DA.genes.annot	ENSG00000204055	1.9436	0.025969	AL158151.1	0.649233
contralateral_degree_asymmetry	Midbrain_DA.genes.annot	ENSG00000128652	1.9434	0.025983	HOXD3	0.649233
contralateral_degree_asymmetry	Midbrain_DA.genes.annot	ENSG00000258789	1.943	0.026009	AL162171.1	0.649233
contralateral_degree_asymmetry	Midbrain_DA.genes.annot	ENSG00000121741	1.9429	0.026017	ZMYM2	0.649233
contralateral_degree_asymmetry	Midbrain_DA.genes.annot	ENSG00000259671	1.9428	0.026022	MTCYBP23	0.649233
contralateral_degree_asymmetry	Midbrain_DA.genes.annot	ENSG00000251753	1.9428	0.026022	RNU6-75P	0.649233
contralateral_degree_asymmetry	Midbrain_DA.genes.annot	ENSG00000220993	1.9424	0.026046	AC007611.1	0.649233
contralateral_degree_asymmetry	Midbrain_DA.genes.annot	ENSG00000089157	1.9424	0.026046	RPLP0	0.649233
contralateral_degree_asymmetry	Midbrain_DA.genes.annot	ENSG00000275980	1.9423	0.026052	AL390882.2	0.649233
contralateral_degree_asymmetry	Midbrain_DA.genes.annot	ENSG00000223820	1.942	0.026071	CFL1P1	0.649233
contralateral_degree_asymmetry	Midbrain_DA.genes.annot	ENSG00000236525	1.9414	0.026105	AC007278.2	0.649233
contralateral_degree_asymmetry	Midbrain_DA.genes.annot	ENSG00000243710	1.9412	0.026117	CFAP57	0.649233
contralateral_degree_asymmetry	Midbrain_DA.genes.annot	ENSG00000140104	1.9409	0.026136	CLBA1	0.649233
contralateral_degree_asymmetry	Midbrain_DA.genes.annot	ENSG00000186508	1.9407	0.026148	OR9I2P	0.649233
contralateral_degree_asymmetry	Midbrain_DA.genes.annot	ENSG00000226074	1.9407	0.026149	PRSS44P	0.649233
contralateral_degree_asymmetry	Midbrain_DA.genes.annot	ENSG00000249668	1.9406	0.026155	KRT18P56	0.649233
contralateral_degree_asymmetry	Midbrain_DA.genes.annot	ENSG00000267339	1.9405	0.026156	LINC00906	0.649233
contralateral_degree_asymmetry	Midbrain_DA.genes.annot	ENSG00000102924	1.9405	0.026162	CBLN1	0.649233
contralateral_degree_asymmetry	Midbrain_DA.genes.annot	ENSG00000164695	1.9398	0.026202	CHMP4C	0.649233
contralateral_degree_asymmetry	Midbrain_DA.genes.annot	ENSG00000255314	1.9394	0.026229	AC024475.3	0.649233
contralateral_degree_asymmetry	Midbrain_DA.genes.annot	ENSG00000279447	1.9393	0.026232	AL118508.3	0.649233
contralateral_degree_asymmetry	Midbrain_DA.genes.annot	ENSG00000199911	1.9392	0.02624	Y_RNA	0.649233
contralateral_degree_asymmetry	Midbrain_DA.genes.annot	ENSG00000171634	1.9391	0.026242	BPTF	0.649233
contralateral_degree_asymmetry	Midbrain_DA.genes.annot	ENSG00000116685	1.9391	0.026245	KIAA2013	0.649233
contralateral_degree_asymmetry	Midbrain_DA.genes.annot	ENSG00000239126	1.939	0.02625	snoU13	0.649233
contralateral_degree_asymmetry	Midbrain_DA.genes.annot	ENSG00000249069	1.9388	0.02626	LINC01033	0.649233
contralateral_degree_asymmetry	Midbrain_DA.genes.annot	ENSG00000179041	1.9388	0.026261	RRS1	0.649233
contralateral_degree_asymmetry	Midbrain_DA.genes.annot	ENSG00000229463	1.9386	0.026277	LYST-AS1	0.649233
contralateral_degree_asymmetry	Midbrain_DA.genes.annot	ENSG00000199781	1.9385	0.026281	Y_RNA	0.649233
path_length_asymmetry	Adult_brain.genes.annot	ENSG00000251373	2.0157	0.021914	AC092593.2	0.649255
path_length_asymmetry	Adult_brain.genes.annot	ENSG00000280314	2.0157	0.021915	OR8K3	0.649255
contralateral_degree_asymmetry	Cortical_Neuron.genes.annot	ENSG00000249668	2.0372	0.020815	KRT18P56	0.649268
contralateral_degree_asymmetry	Cortical_Neuron.genes.annot	ENSG00000273302	2.0371	0.02082	AC016747.3	0.649268
contralateral_degree_asymmetry	Midbrain_DA.genes.annot	ENSG00000117971	1.9383	0.026296	CHRNB4	0.649299
contralateral_degree_asymmetry	Midbrain_DA.genes.annot	ENSG00000242834	1.938	0.02631	RPL7AP56	0.649301
contralateral_degree_asymmetry	Midbrain_DA.genes.annot	ENSG00000177732	1.9377	0.02633	SOX12	0.649301
contralateral_degree_asymmetry	Midbrain_DA.genes.annot	ENSG00000199605	1.9376	0.026333	RNY4P24	0.649301
path_length_asymmetry	Fetal_brain.genes.annot	ENSG00000272750	1.9713	0.024346	AL592148.3	0.64936
path_length_asymmetry	Fetal_brain.genes.annot	ENSG00000158966	1.9711	0.024356	CACHD1	0.64936
path_length_asymmetry	Fetal_brain.genes.annot	ENSG00000236364	1.971	0.024363	AL358115.1	0.64936
path_length_asymmetry	Fetal_brain.genes.annot	ENSG00000213376	1.9709	0.024367	GAPDHP71	0.64936
path_length_asymmetry	Fetal_brain.genes.annot	ENSG00000208027	1.9703	0.024402	MIR485	0.64936
path_length_asymmetry	Fetal_brain.genes.annot	ENSG00000114742	1.9703	0.024402	WDR48	0.64936
path_length_asymmetry	Fetal_brain.genes.annot	ENSG00000207742	1.9703	0.024402	MIR382	0.64936
path_length_asymmetry	Fetal_brain.genes.annot	ENSG00000084090	1.9701	0.024411	STARD7	0.64936
path_length_asymmetry	Fetal_brain.genes.annot	ENSG00000214184	1.9695	0.02445	GCC2-AS1	0.64936
path_length_asymmetry	Fetal_brain.genes.annot	ENSG00000096060	1.9694	0.024455	FKBP5	0.64936
path_length_asymmetry	Fetal_brain.genes.annot	ENSG00000147457	1.969	0.024479	CHMP7	0.64936
path_length_asymmetry	Fetal_brain.genes.annot	ENSG00000214676	1.969	0.024479	RPL9P16	0.64936
path_length_asymmetry	Fetal_brain.genes.annot	ENSG00000207767	1.9689	0.024484	MIR516A1	0.64936
path_length_asymmetry	Fetal_brain.genes.annot	ENSG00000254391	1.9689	0.024485	AC011363.1	0.64936
path_length_asymmetry	Fetal_brain.genes.annot	ENSG00000136378	1.9683	0.024514	ADAMTS7	0.64936
path_length_asymmetry	Fetal_brain.genes.annot	ENSG00000271679	1.9682	0.024521	LSM1P2	0.64936
path_length_asymmetry	Fetal_brain.genes.annot	ENSG00000224993	1.9681	0.024526	RPL29P12	0.64936
path_length_asymmetry	Fetal_brain.genes.annot	ENSG00000261670	1.9677	0.024552	AC012213.2	0.64936
path_length_asymmetry	Fetal_brain.genes.annot	ENSG00000258619	1.9674	0.02457	AL136298.2	0.64936
path_length_asymmetry	Fetal_brain.genes.annot	ENSG00000268388	1.9671	0.024585	FENDRR	0.64936
path_length_asymmetry	Fetal_brain.genes.annot	ENSG00000258687	1.9669	0.024597	AL358334.1	0.64936
path_length_asymmetry	Fetal_brain.genes.annot	ENSG00000227275	1.966	0.024647	MTND6P10	0.64936
path_length_asymmetry	Fetal_brain.genes.annot	ENSG00000120645	1.966	0.02465	IQSEC3	0.64936
path_length_asymmetry	Fetal_brain.genes.annot	ENSG00000215979	1.966	0.024652	AL021917.1	0.64936
path_length_asymmetry	Fetal_brain.genes.annot	ENSG00000211976	1.9659	0.024653	IGHV3-73	0.64936
path_length_asymmetry	Fetal_brain.genes.annot	ENSG00000244703	1.9658	0.024663	CD46P1	0.64936
path_length_asymmetry	Fetal_brain.genes.annot	ENSG00000236262	1.9655	0.024676	SHANK2-AS2	0.64936
path_length_asymmetry	Fetal_brain.genes.annot	ENSG00000131462	1.9655	0.02468	TUBG1	0.64936
path_length_asymmetry	Fetal_brain.genes.annot	ENSG00000078403	1.9649	0.024713	MLLT10	0.64936
path_length_asymmetry	Fetal_brain.genes.annot	ENSG00000064652	1.9648	0.02472	SNX24	0.64936
path_length_asymmetry	Fetal_brain.genes.annot	ENSG00000138380	1.9648	0.02472	CARF	0.64936
path_length_asymmetry	Fetal_brain.genes.annot	ENSG00000250615	1.9644	0.024742	AC008581.1	0.64936
path_length_asymmetry	Fetal_brain.genes.annot	ENSG00000200332	1.9641	0.024758	Y_RNA	0.64936
path_length_asymmetry	Fetal_brain.genes.annot	ENSG00000026559	1.9641	0.024758	KCNG1	0.64936
path_length_asymmetry	Fetal_brain.genes.annot	ENSG00000206699	1.9638	0.024777	Y_RNA	0.64936
path_length_asymmetry	Fetal_brain.genes.annot	ENSG00000256499	1.9637	0.02478	LINC02468	0.64936
path_length_asymmetry	Fetal_brain.genes.annot	ENSG00000276535	1.9637	0.024781	AL353726.1	0.64936
path_length_asymmetry	Fetal_brain.genes.annot	ENSG00000115762	1.9637	0.024784	PLEKHB2	0.64936
path_length_asymmetry	Fetal_brain.genes.annot	ENSG00000271320	1.9634	0.024801	AC091488.1	0.64936
path_length_asymmetry	Fetal_brain.genes.annot	ENSG00000284263	1.9633	0.024803	AC132825.6	0.64936
path_length_asymmetry	Fetal_brain.genes.annot	ENSG00000272308	1.9632	0.024809	AC104113.1	0.64936
degree_asymmetry	Midbrain_DA.genes.annot	ENSG00000200982	1.9735	0.024218	Y_RNA	0.649367
degree_asymmetry	Midbrain_DA.genes.annot	ENSG00000167114	1.9729	0.024252	SLC27A4	0.649369
degree_asymmetry	Midbrain_DA.genes.annot	ENSG00000086189	1.9729	0.024255	DIMT1	0.649369
degree_asymmetry	Midbrain_DA.genes.annot	ENSG00000235525	1.9729	0.024255	FTLP1	0.649369
path_length_asymmetry	Midbrain_DA.genes.annot	ENSG00000207960	1.8838	0.029798	MIR153-2	0.649389
path_length_asymmetry	Midbrain_DA.genes.annot	ENSG00000236048	1.8835	0.029817	AC013470.3	0.649389
path_length_asymmetry	Midbrain_DA.genes.annot	ENSG00000224029	1.8834	0.029821	AL450344.1	0.649389
ipsilateral_degree_asymmetry	Fetal_brain.genes.annot	ENSG00000272445	2.5343	0.0056335	U6	0.649415
ipsilateral_degree_asymmetry	Fetal_brain.genes.annot	ENSG00000104885	2.5341	0.0056372	DOT1L	0.649415
efficiency_asymmetry	Adult_brain.genes.annot	ENSG00000157881	2.2094	0.013575	PANK4	0.64946
efficiency_asymmetry	Adult_brain.genes.annot	ENSG00000174173	2.2093	0.013576	TRMT10C	0.64946
contralateral_degree_asymmetry	Adult_brain.genes.annot	ENSG00000244486	2.2132	0.013441	SCARF2	0.649508
degree_asymmetry	Cortical_Neuron.genes.annot	ENSG00000253716	2.0221	0.021585	MINCR	0.649516
degree_asymmetry	Cortical_Neuron.genes.annot	ENSG00000227009	2.0209	0.021644	FUNDC2P4	0.649516
degree_asymmetry	Cortical_Neuron.genes.annot	ENSG00000079616	2.0209	0.021645	KIF22	0.649516
degree_asymmetry	Cortical_Neuron.genes.annot	ENSG00000115474	2.0209	0.021647	KCNJ13	0.649516
degree_asymmetry	Cortical_Neuron.genes.annot	ENSG00000238795	2.0208	0.021649	SCARNA12	0.649516
degree_asymmetry	Cortical_Neuron.genes.annot	ENSG00000275178	2.0206	0.02166	AC018529.1	0.649516
degree_asymmetry	Cortical_Neuron.genes.annot	ENSG00000207060	2.0205	0.021664	RNU6-480P	0.649516
degree_asymmetry	Cortical_Neuron.genes.annot	ENSG00000260944	2.0205	0.021667	FOXC2-AS1	0.649516
degree_asymmetry	Fetal_brain.genes.annot	ENSG00000199598	2.0292	0.021217	RNU6-859P	0.649517
contralateral_degree_asymmetry	Fetal_brain.genes.annot	ENSG00000005108	2.1065	0.017582	THSD7A	0.64952
path_length_asymmetry	Midbrain_DA.genes.annot	ENSG00000240156	1.8829	0.029858	COX6CP6	0.649537
path_length_asymmetry	Midbrain_DA.genes.annot	ENSG00000136935	1.8826	0.029875	GOLGA1	0.649537
path_length_asymmetry	Midbrain_DA.genes.annot	ENSG00000201035	1.8824	0.029891	RNA5SP469	0.649537
path_length_asymmetry	Midbrain_DA.genes.annot	ENSG00000201966	1.8824	0.029893	RNA5-8SP4	0.649537
path_length_asymmetry	Midbrain_DA.genes.annot	ENSG00000213533	1.8821	0.029909	STIMATE	0.649537
path_length_asymmetry	Midbrain_DA.genes.annot	ENSG00000176495	1.8821	0.02991	OR5AN1	0.649537
path_length_asymmetry	Midbrain_DA.genes.annot	ENSG00000188613	1.8821	0.029914	NANOS1	0.649537
contralateral_degree_asymmetry	Fetal_brain.genes.annot	ENSG00000213347	2.1057	0.017613	MXD3	0.64954
contralateral_degree_asymmetry	Fetal_brain.genes.annot	ENSG00000277498	2.1056	0.01762	AC107081.3	0.64954
contralateral_degree_asymmetry	Fetal_brain.genes.annot	ENSG00000234777	2.1054	0.017627	LINC02529	0.64954
contralateral_degree_asymmetry	Fetal_brain.genes.annot	ENSG00000227258	2.1053	0.017632	SMIM2-AS1	0.64954
contralateral_degree_asymmetry	Adult_brain.genes.annot	ENSG00000169429	2.2125	0.013467	CXCL8	0.649542
contralateral_degree_asymmetry	Adult_brain.genes.annot	ENSG00000103534	2.212	0.013483	TMC5	0.649542
contralateral_degree_asymmetry	Adult_brain.genes.annot	ENSG00000176923	2.2113	0.013509	OR7A15P	0.649542
contralateral_degree_asymmetry	Adult_brain.genes.annot	ENSG00000202560	2.2112	0.01351	MIR539	0.649542
contralateral_degree_asymmetry	Adult_brain.genes.annot	ENSG00000238324	2.2108	0.013524	RN7SKP198	0.649542
contralateral_degree_asymmetry	Adult_brain.genes.annot	ENSG00000254941	2.2107	0.013529	AP000866.4	0.649542
contralateral_degree_asymmetry	Adult_brain.genes.annot	ENSG00000240268	2.2107	0.013529	MOXD2P	0.649542
contralateral_degree_asymmetry	Adult_brain.genes.annot	ENSG00000226355	2.2103	0.013541	AL353803.1	0.649542
contralateral_degree_asymmetry	Adult_brain.genes.annot	ENSG00000250496	2.21	0.013553	ABT1P1	0.649542
clustering_asymmetry	ENSG.genes.annot	ENSG00000130193	2.2953	0.010857	THEM6	0.649562
path_length_asymmetry	Adult_brain.genes.annot	ENSG00000252537	2.0149	0.021959	SNORA31	0.649597
path_length_asymmetry	Adult_brain.genes.annot	ENSG00000185477	2.0147	0.021968	GPRIN3	0.649597
path_length_asymmetry	Adult_brain.genes.annot	ENSG00000234336	2.0146	0.021972	JAZF1-AS1	0.649597
path_length_asymmetry	Adult_brain.genes.annot	ENSG00000256006	2.0146	0.021976	AC084117.1	0.649597
path_length_asymmetry	ENSG.genes.annot	ENSG00000174521	1.9505	0.025559	TTC9B	0.649658
path_length_asymmetry	ENSG.genes.annot	ENSG00000100767	1.9499	0.025594	PAPLN	0.649658
path_length_asymmetry	ENSG.genes.annot	ENSG00000218336	1.9488	0.02566	TENM3	0.649658
path_length_asymmetry	ENSG.genes.annot	ENSG00000166783	1.9484	0.025684	MARF1	0.649658
path_length_asymmetry	ENSG.genes.annot	ENSG00000007341	1.9483	0.025689	ST7L	0.649658
degree_asymmetry	Midbrain_DA.genes.annot	ENSG00000231584	1.9722	0.024296	FAHD2CP	0.649663
degree_asymmetry	Midbrain_DA.genes.annot	ENSG00000226729	1.9718	0.024319	RPL35AP30	0.649663
degree_asymmetry	Midbrain_DA.genes.annot	ENSG00000196663	1.9717	0.02432	TECPR2	0.649663
degree_asymmetry	Midbrain_DA.genes.annot	ENSG00000258933	1.9717	0.02432	LINC02279	0.649663
degree_asymmetry	Midbrain_DA.genes.annot	ENSG00000272077	1.9715	0.024332	AC124045.1	0.649663
degree_asymmetry	Midbrain_DA.genes.annot	ENSG00000223402	1.9703	0.024399	AC074121.1	0.649663
degree_asymmetry	Midbrain_DA.genes.annot	ENSG00000235958	1.9703	0.0244	UBOX5-AS1	0.649663
degree_asymmetry	Midbrain_DA.genes.annot	ENSG00000260991	1.9702	0.024409	AC120498.5	0.649663
degree_asymmetry	Midbrain_DA.genes.annot	ENSG00000284328	1.9701	0.024412	AC132825.8	0.649663
degree_asymmetry	Midbrain_DA.genes.annot	ENSG00000238265	1.97	0.024419	LINC00317	0.649663
degree_asymmetry	Midbrain_DA.genes.annot	ENSG00000163399	1.9698	0.024432	ATP1A1	0.649663
degree_asymmetry	Midbrain_DA.genes.annot	ENSG00000278332	1.9697	0.024436	AL021918.2	0.649663
degree_asymmetry	Midbrain_DA.genes.annot	ENSG00000234578	1.9695	0.024449	AL355483.3	0.649663
degree_asymmetry	Midbrain_DA.genes.annot	ENSG00000156381	1.9689	0.024481	ANKRD9	0.649663
degree_asymmetry	Midbrain_DA.genes.annot	ENSG00000138069	1.9688	0.024491	RAB1A	0.649663
degree_asymmetry	Midbrain_DA.genes.annot	ENSG00000223553	1.9686	0.024497	SMPD4P1	0.649663
degree_asymmetry	Midbrain_DA.genes.annot	ENSG00000111206	1.9686	0.024498	FOXM1	0.649663
degree_asymmetry	Midbrain_DA.genes.annot	ENSG00000233558	1.9686	0.024499	AL050331.1	0.649663
degree_asymmetry	Midbrain_DA.genes.annot	ENSG00000225606	1.9686	0.0245	AC005281.1	0.649663
clustering_asymmetry	Cortical_Neuron.genes.annot	ENSG00000236847	2.249	0.012257	AC018892.2	0.649788
clustering_asymmetry	Cortical_Neuron.genes.annot	ENSG00000244116	2.2482	0.012282	IGKV2-28	0.649788
clustering_asymmetry	Cortical_Neuron.genes.annot	ENSG00000148814	2.2468	0.012328	LRRC27	0.649788
clustering_asymmetry	Cortical_Neuron.genes.annot	ENSG00000100211	2.2456	0.012364	CBY1	0.649788
clustering_asymmetry	Cortical_Neuron.genes.annot	ENSG00000255336	2.2456	0.012364	AP003181.1	0.649788
clustering_asymmetry	Cortical_Neuron.genes.annot	ENSG00000261429	2.2447	0.012394	DPPA2P4	0.649788
clustering_asymmetry	Cortical_Neuron.genes.annot	ENSG00000241219	2.2446	0.012397	AC078785.2	0.649788
clustering_asymmetry	Cortical_Neuron.genes.annot	ENSG00000136560	2.2444	0.012402	TANK	0.649788
clustering_asymmetry	Cortical_Neuron.genes.annot	ENSG00000272329	2.2441	0.012413	AL353581.1	0.649788
clustering_asymmetry	Cortical_Neuron.genes.annot	ENSG00000133706	2.2441	0.012414	LARS1	0.649788
clustering_asymmetry	Cortical_Neuron.genes.annot	ENSG00000102763	2.2434	0.012436	VWA8	0.649788
clustering_asymmetry	Cortical_Neuron.genes.annot	ENSG00000221439	2.2432	0.012441	RNU4ATAC16P	0.649788
clustering_asymmetry	Cortical_Neuron.genes.annot	ENSG00000244632	2.2429	0.012451	RN7SL863P	0.649788
clustering_asymmetry	Cortical_Neuron.genes.annot	ENSG00000279625	2.2424	0.012466	AL591122.1	0.649788
clustering_asymmetry	Cortical_Neuron.genes.annot	ENSG00000207767	2.2424	0.012467	MIR516A1	0.649788
clustering_asymmetry	Cortical_Neuron.genes.annot	ENSG00000136811	2.2424	0.012468	ODF2	0.649788
clustering_asymmetry	Cortical_Neuron.genes.annot	ENSG00000279842	2.2419	0.012483	AC007603.2	0.649788
clustering_asymmetry	Cortical_Neuron.genes.annot	ENSG00000242121	2.2415	0.012498	RN7SL267P	0.649788
clustering_asymmetry	Cortical_Neuron.genes.annot	ENSG00000230174	2.2414	0.0125	LINC01149	0.649788
clustering_asymmetry	Cortical_Neuron.genes.annot	ENSG00000112343	2.2412	0.012505	TRIM38	0.649788
clustering_asymmetry	Cortical_Neuron.genes.annot	ENSG00000200279	2.2405	0.01253	SNORD114-10	0.649788
clustering_asymmetry	Cortical_Neuron.genes.annot	ENSG00000254903	2.2396	0.01256	OR8L1P	0.649788
clustering_asymmetry	Cortical_Neuron.genes.annot	ENSG00000175287	2.2388	0.012583	PHYHD1	0.649788
clustering_asymmetry	Cortical_Neuron.genes.annot	ENSG00000048991	2.2386	0.012592	R3HDM1	0.649788
clustering_asymmetry	Cortical_Neuron.genes.annot	ENSG00000130755	2.2378	0.012618	GMFG	0.649788
clustering_asymmetry	Cortical_Neuron.genes.annot	ENSG00000270019	2.2377	0.012619	AC110769.2	0.649788
clustering_asymmetry	Cortical_Neuron.genes.annot	ENSG00000251779	2.2367	0.012654	Y_RNA	0.649788
clustering_asymmetry	Cortical_Neuron.genes.annot	ENSG00000186081	2.2366	0.012658	KRT5	0.649788
clustering_asymmetry	Cortical_Neuron.genes.annot	ENSG00000254146	2.2364	0.012664	HMGB1P46	0.649788
clustering_asymmetry	Cortical_Neuron.genes.annot	ENSG00000196344	2.2362	0.01267	ADH7	0.649788
clustering_asymmetry	Cortical_Neuron.genes.annot	ENSG00000270941	2.2361	0.012672	AC006254.2	0.649788
clustering_asymmetry	Cortical_Neuron.genes.annot	ENSG00000149480	2.2357	0.012686	MTA2	0.649788
clustering_asymmetry	Cortical_Neuron.genes.annot	ENSG00000248648	2.2357	0.012687	AC113410.2	0.649788
clustering_asymmetry	Cortical_Neuron.genes.annot	ENSG00000167384	2.2349	0.012711	ZNF180	0.649788
clustering_asymmetry	Cortical_Neuron.genes.annot	ENSG00000141576	2.2349	0.012712	RNF157	0.649788
clustering_asymmetry	Cortical_Neuron.genes.annot	ENSG00000240350	2.2347	0.012718	SOCAR	0.649788
clustering_asymmetry	Cortical_Neuron.genes.annot	ENSG00000188993	2.2347	0.012719	LRRC66	0.649788
clustering_asymmetry	Cortical_Neuron.genes.annot	ENSG00000229115	2.2346	0.01272	AL390774.1	0.649788
clustering_asymmetry	Cortical_Neuron.genes.annot	ENSG00000111676	2.2343	0.012732	ATN1	0.649788
clustering_asymmetry	Cortical_Neuron.genes.annot	ENSG00000231621	2.2342	0.012735	ANKRD44-AS1	0.649788
clustering_asymmetry	Cortical_Neuron.genes.annot	ENSG00000243543	2.2341	0.012739	WFDC6	0.649788
degree_asymmetry	Cortical_Neuron.genes.annot	ENSG00000231092	2.0199	0.021698	AC012513.1	0.649796
degree_asymmetry	Cortical_Neuron.genes.annot	ENSG00000264158	2.0198	0.021701	MIR4670	0.649796
degree_asymmetry	Fetal_brain.genes.annot	ENSG00000160111	2.0286	0.021249	CPAMD8	0.649801
degree_asymmetry	Fetal_brain.genes.annot	ENSG00000257058	2.0286	0.021251	AP001363.2	0.649801
efficiency_asymmetry	Midbrain_DA.genes.annot	ENSG00000243697	2.1303	0.016572	AC009108.1	0.649844
degree_asymmetry	Adult_brain.genes.annot	ENSG00000172840	2.0834	0.018607	PDP2	0.649847
path_length_asymmetry	Fetal_brain.genes.annot	ENSG00000234683	1.9627	0.02484	AL138799.3	0.649848
contralateral_degree_asymmetry	Midbrain_DA.genes.annot	ENSG00000141127	1.937	0.026372	PRPSAP2	0.649959
degree_asymmetry	Midbrain_DA.genes.annot	ENSG00000212628	1.9682	0.024524	RNA5SP241	0.649972
degree_asymmetry	Cortical_Neuron.genes.annot	ENSG00000259607	2.0193	0.021726	AC108449.3	0.649984
degree_asymmetry	Cortical_Neuron.genes.annot	ENSG00000254120	2.0192	0.021732	LINC02155	0.649984
efficiency_asymmetry	Cortical_Neuron.genes.annot	ENSG00000213896	2.2309	0.012844	AC109486.1	0.649996
efficiency_asymmetry	Cortical_Neuron.genes.annot	ENSG00000252469	2.2303	0.012864	RNU7-160P	0.649996
efficiency_asymmetry	Cortical_Neuron.genes.annot	ENSG00000167705	2.2303	0.012864	RILP	0.649996
efficiency_asymmetry	Cortical_Neuron.genes.annot	ENSG00000115310	2.23	0.012873	RTN4	0.649996
efficiency_asymmetry	Cortical_Neuron.genes.annot	ENSG00000187766	2.2293	0.012898	KRTAP10-8	0.649996
efficiency_asymmetry	Cortical_Neuron.genes.annot	ENSG00000196344	2.2286	0.012922	ADH7	0.649996
efficiency_asymmetry	Cortical_Neuron.genes.annot	ENSG00000158122	2.2284	0.012928	PRXL2C	0.649996
efficiency_asymmetry	Cortical_Neuron.genes.annot	ENSG00000238079	2.2281	0.012937	AL356121.1	0.649996
efficiency_asymmetry	Cortical_Neuron.genes.annot	ENSG00000249917	2.228	0.012942	LINC00536	0.649996
efficiency_asymmetry	Cortical_Neuron.genes.annot	ENSG00000175224	2.2277	0.01295	ATG13	0.649996
efficiency_asymmetry	Cortical_Neuron.genes.annot	ENSG00000254834	2.2276	0.012953	OR5M10	0.649996
path_length_asymmetry	Adult_brain.genes.annot	ENSG00000185651	2.0141	0.022002	UBE2L3	0.649999
clustering_asymmetry	Fetal_brain.genes.annot	ENSG00000171505	2.2543	0.012088	OR1N1	0.650063
clustering_asymmetry	Fetal_brain.genes.annot	ENSG00000231393	2.2542	0.01209	AL357874.2	0.650063
efficiency_asymmetry	Adult_brain.genes.annot	ENSG00000211897	2.2083	0.01361	IGHG3	0.650093
efficiency_asymmetry	Adult_brain.genes.annot	ENSG00000229263	2.2082	0.013614	AC004691.1	0.650093
contralateral_degree_asymmetry	Cortical_Neuron.genes.annot	ENSG00000250624	2.0363	0.020859	MTCYBP43	0.650099
clustering_asymmetry	Fetal_brain.genes.annot	ENSG00000188993	2.2538	0.012105	LRRC66	0.650204
degree_asymmetry	Fetal_brain.genes.annot	ENSG00000206958	2.0276	0.021299	SNORA70	0.650254
degree_asymmetry	Fetal_brain.genes.annot	ENSG00000199942	2.0272	0.02132	SNORD114-19	0.650254
degree_asymmetry	Fetal_brain.genes.annot	ENSG00000085552	2.0271	0.021325	IGSF9	0.650254
degree_asymmetry	Fetal_brain.genes.annot	ENSG00000059691	2.0269	0.021338	GATB	0.650254
degree_asymmetry	Fetal_brain.genes.annot	ENSG00000201294	2.0264	0.021364	RNU6-1019P	0.650254
degree_asymmetry	Fetal_brain.genes.annot	ENSG00000260558	2.0261	0.021375	AC018557.2	0.650254
degree_asymmetry	Fetal_brain.genes.annot	ENSG00000279679	2.0261	0.021379	AC091925.2	0.650254
degree_asymmetry	Fetal_brain.genes.annot	ENSG00000213731	2.0259	0.021387	RAB5CP1	0.650254
degree_asymmetry	Fetal_brain.genes.annot	ENSG00000211732	2.0257	0.021395	TRBV6-9	0.650254
degree_asymmetry	Fetal_brain.genes.annot	ENSG00000244687	2.0257	0.021399	UBE2V1	0.650254
degree_asymmetry	Fetal_brain.genes.annot	ENSG00000030066	2.0256	0.021402	NUP160	0.650254
degree_asymmetry	Fetal_brain.genes.annot	ENSG00000250101	2.0254	0.021415	AC106795.3	0.650273
path_length_asymmetry	Cortical_Neuron.genes.annot	ENSG00000238687	2.0043	0.022517	snoU13	0.650276
path_length_asymmetry	Cortical_Neuron.genes.annot	ENSG00000270849	2.0043	0.02252	CHCHD2P3	0.650276
degree_asymmetry	Fetal_brain.genes.annot	ENSG00000280124	2.0247	0.02145	AP003485.2	0.650288
degree_asymmetry	Fetal_brain.genes.annot	ENSG00000167528	2.0245	0.021458	ZNF641	0.650288
degree_asymmetry	Fetal_brain.genes.annot	ENSG00000269886	2.0245	0.02146	AC022382.1	0.650288
degree_asymmetry	Fetal_brain.genes.annot	ENSG00000256723	2.0244	0.021465	AP003717.3	0.650288
contralateral_degree_asymmetry	Fetal_brain.genes.annot	ENSG00000202533	2.1045	0.017665	Y_RNA	0.6503
clustering_asymmetry	Midbrain_DA.genes.annot	ENSG00000241506	2.1778	0.01471	PSMC1P1	0.650308
clustering_asymmetry	Midbrain_DA.genes.annot	ENSG00000238227	2.1775	0.014722	TMEM250	0.650308
contralateral_degree_asymmetry	Fetal_brain.genes.annot	ENSG00000224570	2.104	0.017688	AC097063.1	0.650309
contralateral_degree_asymmetry	Fetal_brain.genes.annot	ENSG00000260352	2.104	0.01769	AC092287.1	0.650309
path_length_asymmetry	Fetal_brain.genes.annot	ENSG00000272600	1.9621	0.024874	AC007308.1	0.650315
path_length_asymmetry	Fetal_brain.genes.annot	ENSG00000234206	1.9619	0.024884	AL121957.1	0.650315
path_length_asymmetry	Fetal_brain.genes.annot	ENSG00000260612	1.9618	0.024895	AC009097.3	0.650315
path_length_asymmetry	Adult_brain.genes.annot	ENSG00000243402	2.0135	0.022032	AC022973.2	0.650331
path_length_asymmetry	Adult_brain.genes.annot	ENSG00000136002	2.0134	0.022038	ARHGEF4	0.650331
clustering_asymmetry	Fetal_brain.genes.annot	ENSG00000250546	2.2533	0.01212	AC079160.1	0.650345
clustering_asymmetry	Adult_brain.genes.annot	ENSG00000251779	2.2367	0.012654	Y_RNA	0.650369
path_length_asymmetry	Midbrain_DA.genes.annot	ENSG00000055609	1.8812	0.029972	KMT2C	0.650377
path_length_asymmetry	Midbrain_DA.genes.annot	ENSG00000120329	1.8811	0.02998	SLC25A2	0.650377
path_length_asymmetry	Midbrain_DA.genes.annot	ENSG00000212428	1.8804	0.03003	SNORD115	0.650377
path_length_asymmetry	Midbrain_DA.genes.annot	ENSG00000269787	1.8801	0.030049	OR7A3P	0.650377
path_length_asymmetry	Midbrain_DA.genes.annot	ENSG00000166477	1.8795	0.030089	LEO1	0.650377
path_length_asymmetry	Midbrain_DA.genes.annot	ENSG00000146215	1.8792	0.03011	CRIP3	0.650377
path_length_asymmetry	Midbrain_DA.genes.annot	ENSG00000167157	1.8791	0.030118	PRRX2	0.650377
path_length_asymmetry	Midbrain_DA.genes.annot	ENSG00000217824	1.8788	0.030136	SNRPEP6	0.650377
path_length_asymmetry	Midbrain_DA.genes.annot	ENSG00000200407	1.8788	0.030136	RNU6-1169P	0.650377
path_length_asymmetry	Midbrain_DA.genes.annot	ENSG00000251127	1.8788	0.030137	AC091173.1	0.650377
path_length_asymmetry	Midbrain_DA.genes.annot	ENSG00000237438	1.8786	0.03015	CECR7	0.650377
path_length_asymmetry	Midbrain_DA.genes.annot	ENSG00000054267	1.8785	0.030153	ARID4B	0.650377
path_length_asymmetry	Midbrain_DA.genes.annot	ENSG00000126814	1.8784	0.03016	TRMT5	0.650377
path_length_asymmetry	Midbrain_DA.genes.annot	ENSG00000269855	1.8784	0.030165	RNF225	0.650377
path_length_asymmetry	Midbrain_DA.genes.annot	ENSG00000122140	1.8783	0.030169	MRPS2	0.650377
path_length_asymmetry	Midbrain_DA.genes.annot	ENSG00000166569	1.8782	0.030176	CPLX4	0.650377
path_length_asymmetry	Midbrain_DA.genes.annot	ENSG00000278231	1.8781	0.030182	AL133342.1	0.650377
path_length_asymmetry	Midbrain_DA.genes.annot	ENSG00000202100	1.8776	0.030218	Y_RNA	0.650377
path_length_asymmetry	Midbrain_DA.genes.annot	ENSG00000242299	1.8775	0.030225	AC073861.1	0.650377
path_length_asymmetry	Midbrain_DA.genes.annot	ENSG00000262609	1.8774	0.030229	BTF3P14	0.650377
path_length_asymmetry	Midbrain_DA.genes.annot	ENSG00000207497	1.8773	0.03024	Y_RNA	0.650377
path_length_asymmetry	Midbrain_DA.genes.annot	ENSG00000259575	1.8771	0.030254	AC012404.2	0.650377
path_length_asymmetry	Midbrain_DA.genes.annot	ENSG00000270028	1.8771	0.030256	RP11-380L11.4	0.650377
path_length_asymmetry	Midbrain_DA.genes.annot	ENSG00000142046	1.877	0.030256	TMEM91	0.650377
path_length_asymmetry	Midbrain_DA.genes.annot	ENSG00000224163	1.877	0.030261	AC025594.1	0.650377
efficiency_asymmetry	Cortical_Neuron.genes.annot	ENSG00000232050	2.2264	0.012992	Z98949.1	0.650388
efficiency_asymmetry	Cortical_Neuron.genes.annot	ENSG00000283339	2.226	0.013007	AC093726.3	0.650388
efficiency_asymmetry	Cortical_Neuron.genes.annot	ENSG00000254036	2.2258	0.013013	IGHVIII-67-2	0.650388
efficiency_asymmetry	Cortical_Neuron.genes.annot	ENSG00000257259	2.2253	0.01303	LINC02388	0.650388
efficiency_asymmetry	Cortical_Neuron.genes.annot	ENSG00000226206	2.2253	0.013031	BX470209.1	0.650388
efficiency_asymmetry	Cortical_Neuron.genes.annot	ENSG00000248256	2.2248	0.013046	OCIAD1-AS1	0.650388
efficiency_asymmetry	Cortical_Neuron.genes.annot	ENSG00000108395	2.2246	0.013055	TRIM37	0.650388
efficiency_asymmetry	Cortical_Neuron.genes.annot	ENSG00000278385	2.2242	0.013068	AC121338.2	0.650388
efficiency_asymmetry	Cortical_Neuron.genes.annot	ENSG00000232190	2.2241	0.013072	LINC02181	0.650388
efficiency_asymmetry	Midbrain_DA.genes.annot	ENSG00000279737	2.129	0.016628	AC112204.3	0.650408
efficiency_asymmetry	Midbrain_DA.genes.annot	ENSG00000223271	2.129	0.016628	Y_RNA	0.650408
efficiency_asymmetry	Midbrain_DA.genes.annot	ENSG00000185269	2.1274	0.016695	NOTUM	0.650408
efficiency_asymmetry	Midbrain_DA.genes.annot	ENSG00000255466	2.1272	0.016701	OR5AL2P	0.650408
efficiency_asymmetry	Midbrain_DA.genes.annot	ENSG00000255309	2.1272	0.016701	AC131935.1	0.650408
efficiency_asymmetry	Midbrain_DA.genes.annot	ENSG00000136295	2.1272	0.016702	TTYH3	0.650408
efficiency_asymmetry	Midbrain_DA.genes.annot	ENSG00000008283	2.1271	0.016706	CYB561	0.650408
efficiency_asymmetry	Midbrain_DA.genes.annot	ENSG00000279842	2.1269	0.016713	AC007603.2	0.650408
efficiency_asymmetry	Midbrain_DA.genes.annot	ENSG00000234912	2.1266	0.016725	SNHG20	0.650408
efficiency_asymmetry	Midbrain_DA.genes.annot	ENSG00000118200	2.1263	0.016739	CAMSAP2	0.650408
efficiency_asymmetry	Midbrain_DA.genes.annot	ENSG00000259828	2.1254	0.016777	AL355596.1	0.650408
efficiency_asymmetry	Midbrain_DA.genes.annot	ENSG00000125695	2.1253	0.016781	AC046185.1	0.650408
efficiency_asymmetry	Midbrain_DA.genes.annot	ENSG00000221657	2.1251	0.01679	AC097455.1	0.650408
efficiency_asymmetry	Midbrain_DA.genes.annot	ENSG00000171940	2.125	0.016795	ZNF217	0.650408
efficiency_asymmetry	Midbrain_DA.genes.annot	ENSG00000082213	2.1249	0.016798	C5orf22	0.650408
efficiency_asymmetry	Midbrain_DA.genes.annot	ENSG00000206800	2.1243	0.016821	RNY3P7	0.650408
efficiency_asymmetry	Midbrain_DA.genes.annot	ENSG00000279679	2.124	0.016837	AC091925.2	0.650408
efficiency_asymmetry	Midbrain_DA.genes.annot	ENSG00000168447	2.1237	0.016848	SCNN1B	0.650408
efficiency_asymmetry	Midbrain_DA.genes.annot	ENSG00000275897	2.1235	0.016857	AC021491.4	0.650408
efficiency_asymmetry	Midbrain_DA.genes.annot	ENSG00000226358	2.1231	0.016873	KRT8P38	0.650408
efficiency_asymmetry	Midbrain_DA.genes.annot	ENSG00000228818	2.123	0.016875	AL359918.2	0.650408
efficiency_asymmetry	Midbrain_DA.genes.annot	ENSG00000252578	2.123	0.016877	RNU6-135P	0.650408
efficiency_asymmetry	Midbrain_DA.genes.annot	ENSG00000279985	2.1227	0.01689	AC008498.2	0.650408
efficiency_asymmetry	Midbrain_DA.genes.annot	ENSG00000229188	2.1226	0.016893	AL050349.1	0.650408
efficiency_asymmetry	Midbrain_DA.genes.annot	ENSG00000228423	2.1221	0.016913	AL357552.3	0.650408
efficiency_asymmetry	Midbrain_DA.genes.annot	ENSG00000143954	2.122	0.016919	REG3G	0.650408
efficiency_asymmetry	Midbrain_DA.genes.annot	ENSG00000252378	2.1217	0.016931	AC004851.1	0.650408
efficiency_asymmetry	Midbrain_DA.genes.annot	ENSG00000153404	2.1215	0.01694	PLEKHG4B	0.650408
efficiency_asymmetry	Midbrain_DA.genes.annot	ENSG00000206880	2.1214	0.016944	RNU6-1310P	0.650408
contralateral_degree_asymmetry	Adult_brain.genes.annot	ENSG00000236664	2.2091	0.013584	AC011998.3	0.650435
contralateral_degree_asymmetry	Midbrain_DA.genes.annot	ENSG00000167094	1.9365	0.026404	TTC16	0.650444
efficiency_asymmetry	Midbrain_DA.genes.annot	ENSG00000245910	2.1209	0.016966	SNHG6	0.650459
efficiency_asymmetry	Midbrain_DA.genes.annot	ENSG00000171505	2.1205	0.016984	OR1N1	0.650459
efficiency_asymmetry	Midbrain_DA.genes.annot	ENSG00000279082	2.1203	0.016992	LINC01727	0.650459
efficiency_asymmetry	Midbrain_DA.genes.annot	ENSG00000199593	2.1202	0.016995	SNORD114-14	0.650459
efficiency_asymmetry	Midbrain_DA.genes.annot	ENSG00000176495	2.1199	0.017007	OR5AN1	0.650459
efficiency_asymmetry	Midbrain_DA.genes.annot	ENSG00000226289	2.1195	0.017024	CDCA4P3	0.650497
efficiency_asymmetry	Midbrain_DA.genes.annot	ENSG00000223960	2.119	0.017043	CHROMR	0.650497
efficiency_asymmetry	Midbrain_DA.genes.annot	ENSG00000224299	2.119	0.017045	MTATP6P16	0.650497
efficiency_asymmetry	Cortical_Neuron.genes.annot	ENSG00000265596	2.2236	0.013087	MIR3659	0.650519
efficiency_asymmetry	Adult_brain.genes.annot	ENSG00000132164	2.2076	0.013636	SLC6A11	0.650552
path_length_asymmetry	ENSG.genes.annot	ENSG00000166548	1.9471	0.025761	TK2	0.650556
degree_asymmetry	Fetal_brain.genes.annot	ENSG00000263706	2.0239	0.021488	RN7SL450P	0.650568
degree_asymmetry	Fetal_brain.genes.annot	ENSG00000141378	2.0237	0.021499	PTRH2	0.650568
contralateral_degree_asymmetry	Midbrain_DA.genes.annot	ENSG00000171451	1.9362	0.026422	DSEL	0.650583
degree_asymmetry	Fetal_brain.genes.annot	ENSG00000240925	2.0233	0.021521	RPS20P31	0.650623
degree_asymmetry	Fetal_brain.genes.annot	ENSG00000236021	2.0231	0.021533	AL591043.2	0.650623
degree_asymmetry	Fetal_brain.genes.annot	ENSG00000279810	2.023	0.021538	AL109924.3	0.650623
efficiency_asymmetry	Fetal_brain.genes.annot	ENSG00000149489	2.2051	0.013723	ROM1	0.650629
degree_asymmetry	Adult_brain.genes.annot	ENSG00000248242	2.0821	0.018665	AC004053.1	0.65068
degree_asymmetry	Adult_brain.genes.annot	ENSG00000250149	2.0821	0.018667	AC104664.1	0.65068
degree_asymmetry	Adult_brain.genes.annot	ENSG00000253745	2.0821	0.018668	AC091163.1	0.65068
path_length_asymmetry	Midbrain_DA.genes.annot	ENSG00000251682	1.8765	0.030295	AC122718.2	0.650728
path_length_asymmetry	Midbrain_DA.genes.annot	ENSG00000252979	1.8764	0.030302	RNU6-165P	0.650728
path_length_asymmetry	Cortical_Neuron.genes.annot	ENSG00000013588	2.0036	0.022555	GPRC5A	0.650735
path_length_asymmetry	Cortical_Neuron.genes.annot	ENSG00000265061	2.0034	0.022569	MIR4419B	0.650735
path_length_asymmetry	Cortical_Neuron.genes.annot	ENSG00000176383	2.0033	0.022573	B3GNT4	0.650735
degree_asymmetry	Fetal_brain.genes.annot	ENSG00000237401	2.0214	0.021618	LINC01304	0.650742
degree_asymmetry	Fetal_brain.genes.annot	ENSG00000223598	2.0212	0.021627	AL138733.1	0.650742
degree_asymmetry	Fetal_brain.genes.annot	ENSG00000227009	2.0209	0.021644	FUNDC2P4	0.650742
degree_asymmetry	Fetal_brain.genes.annot	ENSG00000115474	2.0209	0.021647	KCNJ13	0.650742
degree_asymmetry	Fetal_brain.genes.annot	ENSG00000238795	2.0208	0.021649	SCARNA12	0.650742
degree_asymmetry	Fetal_brain.genes.annot	ENSG00000251840	2.0206	0.021663	RN7SKP155	0.650742
degree_asymmetry	Fetal_brain.genes.annot	ENSG00000224906	2.02	0.021689	SRP14P1	0.650742
degree_asymmetry	Fetal_brain.genes.annot	ENSG00000231092	2.0199	0.021698	AC012513.1	0.650742
degree_asymmetry	Fetal_brain.genes.annot	ENSG00000264158	2.0198	0.021701	MIR4670	0.650742
degree_asymmetry	Fetal_brain.genes.annot	ENSG00000125037	2.0198	0.021705	EMC3	0.650742
degree_asymmetry	Fetal_brain.genes.annot	ENSG00000259607	2.0193	0.021726	AC108449.3	0.650742
degree_asymmetry	Fetal_brain.genes.annot	ENSG00000144579	2.0193	0.021728	CTDSP1	0.650742
degree_asymmetry	Fetal_brain.genes.annot	ENSG00000254120	2.0192	0.021732	LINC02155	0.650742
degree_asymmetry	Fetal_brain.genes.annot	ENSG00000241631	2.0189	0.021747	RN7SL316P	0.650742
degree_asymmetry	Fetal_brain.genes.annot	ENSG00000147536	2.0188	0.021752	GINS4	0.650742
degree_asymmetry	Fetal_brain.genes.annot	ENSG00000213152	2.0188	0.021753	RPL7AP60	0.650742
degree_asymmetry	Fetal_brain.genes.annot	ENSG00000228960	2.0187	0.021758	OR2A9P	0.650742
degree_asymmetry	Fetal_brain.genes.annot	ENSG00000258311	2.0184	0.021774	AC009779.4	0.650742
degree_asymmetry	Fetal_brain.genes.annot	ENSG00000238758	2.0183	0.021781	AL512791.1	0.650742
degree_asymmetry	Fetal_brain.genes.annot	ENSG00000143398	2.018	0.021794	PIP5K1A	0.650742
degree_asymmetry	Fetal_brain.genes.annot	ENSG00000265083	2.0179	0.021803	MIR3691	0.650742
degree_asymmetry	Fetal_brain.genes.annot	ENSG00000271350	2.0175	0.021822	AC103792.1	0.650742
degree_asymmetry	Fetal_brain.genes.annot	ENSG00000251080	2.0171	0.021843	AC024132.3	0.650742
degree_asymmetry	Fetal_brain.genes.annot	ENSG00000261204	2.017	0.021845	AC004449.1	0.650742
degree_asymmetry	Fetal_brain.genes.annot	ENSG00000179141	2.0167	0.021864	MTUS2-AS1	0.650742
degree_asymmetry	Fetal_brain.genes.annot	ENSG00000225765	2.0167	0.021864	LINC01831	0.650742
path_length_asymmetry	Adult_brain.genes.annot	ENSG00000225064	2.0127	0.022071	LINC01802	0.650767
path_length_asymmetry	Adult_brain.genes.annot	ENSG00000137720	2.0124	0.022088	C11orf1	0.650767
path_length_asymmetry	Adult_brain.genes.annot	ENSG00000225087	2.0118	0.022119	AL583808.1	0.650767
path_length_asymmetry	Adult_brain.genes.annot	ENSG00000112333	2.0108	0.022173	NR2E1	0.650767
path_length_asymmetry	Adult_brain.genes.annot	ENSG00000148444	2.0106	0.022184	COMMD3	0.650767
path_length_asymmetry	Adult_brain.genes.annot	ENSG00000259577	2.0103	0.022199	CERNA1	0.650767
path_length_asymmetry	Adult_brain.genes.annot	ENSG00000271966	2.0103	0.0222	AC021321.1	0.650767
path_length_asymmetry	Adult_brain.genes.annot	ENSG00000227705	2.0091	0.022261	AL391097.2	0.650767
path_length_asymmetry	Adult_brain.genes.annot	ENSG00000129480	2.0088	0.022277	DTD2	0.650767
path_length_asymmetry	Adult_brain.genes.annot	ENSG00000133636	2.0087	0.022284	NTS	0.650767
path_length_asymmetry	Adult_brain.genes.annot	ENSG00000234509	2.0087	0.022286	AP000253.1	0.650767
path_length_asymmetry	Adult_brain.genes.annot	ENSG00000198270	2.0086	0.022292	TMEM116	0.650767
path_length_asymmetry	Adult_brain.genes.annot	ENSG00000073417	2.0085	0.022295	PDE8A	0.650767
path_length_asymmetry	Adult_brain.genes.annot	ENSG00000200891	2.0084	0.022302	SNORD74	0.650767
path_length_asymmetry	Adult_brain.genes.annot	ENSG00000229398	2.0083	0.022304	AL031667.1	0.650767
path_length_asymmetry	Adult_brain.genes.annot	ENSG00000124787	2.0081	0.022315	RPP40	0.650767
path_length_asymmetry	Adult_brain.genes.annot	ENSG00000188396	2.0081	0.022318	TCTEX1D4	0.650767
path_length_asymmetry	Adult_brain.genes.annot	ENSG00000188313	2.008	0.022322	PLSCR1	0.650767
path_length_asymmetry	Adult_brain.genes.annot	ENSG00000253736	2.0079	0.022329	AC022217.4	0.650767
path_length_asymmetry	Adult_brain.genes.annot	ENSG00000250240	2.0076	0.022345	AC008840.1	0.650767
path_length_asymmetry	Adult_brain.genes.annot	ENSG00000239705	2.0073	0.022357	AL354710.2	0.650767
path_length_asymmetry	Adult_brain.genes.annot	ENSG00000227743	2.0073	0.022359	AC004875.1	0.650767
path_length_asymmetry	Adult_brain.genes.annot	ENSG00000215991	2.0069	0.022382	MIR208B	0.650767
path_length_asymmetry	Adult_brain.genes.annot	ENSG00000228368	2.0068	0.022385	AC106873.1	0.650767
path_length_asymmetry	Adult_brain.genes.annot	ENSG00000279333	2.0066	0.022395	AC096636.1	0.650767
path_length_asymmetry	Adult_brain.genes.annot	ENSG00000140009	2.0064	0.022405	ESR2	0.650767
path_length_asymmetry	Adult_brain.genes.annot	ENSG00000100842	2.0059	0.022434	EFS	0.650767
path_length_asymmetry	Adult_brain.genes.annot	ENSG00000253985	2.0057	0.022446	AC145141.2	0.650767
path_length_asymmetry	Adult_brain.genes.annot	ENSG00000224256	2.0056	0.02245	Z93930.1	0.650767
path_length_asymmetry	Adult_brain.genes.annot	ENSG00000268475	2.0056	0.022452	AC011462.2	0.650767
path_length_asymmetry	Adult_brain.genes.annot	ENSG00000165028	2.005	0.022481	NIPSNAP3B	0.650767
path_length_asymmetry	Adult_brain.genes.annot	ENSG00000238687	2.0043	0.022517	snoU13	0.650767
path_length_asymmetry	Adult_brain.genes.annot	ENSG00000270849	2.0043	0.02252	CHCHD2P3	0.650767
path_length_asymmetry	Adult_brain.genes.annot	ENSG00000158987	2.0038	0.022544	RAPGEF6	0.650767
path_length_asymmetry	Adult_brain.genes.annot	ENSG00000250362	2.0038	0.022548	AC008592.1	0.650767
path_length_asymmetry	Adult_brain.genes.annot	ENSG00000132199	2.0035	0.022564	ENOSF1	0.650767
path_length_asymmetry	Adult_brain.genes.annot	ENSG00000265061	2.0034	0.022569	MIR4419B	0.650767
path_length_asymmetry	Adult_brain.genes.annot	ENSG00000176383	2.0033	0.022573	B3GNT4	0.650767
path_length_asymmetry	Adult_brain.genes.annot	ENSG00000233123	2.0025	0.022618	LINC01007	0.650767
path_length_asymmetry	Adult_brain.genes.annot	ENSG00000233816	2.0023	0.022626	IFNA13	0.650767
path_length_asymmetry	Adult_brain.genes.annot	ENSG00000146535	2.0022	0.022632	GNA12	0.650767
path_length_asymmetry	Adult_brain.genes.annot	ENSG00000258921	2.0019	0.022647	AC009779.6	0.650767
path_length_asymmetry	Adult_brain.genes.annot	ENSG00000232439	2.0017	0.022657	RPL18AP7	0.650767
path_length_asymmetry	Adult_brain.genes.annot	ENSG00000180389	2.0015	0.022668	ATP5F1EP2	0.650767
path_length_asymmetry	Adult_brain.genes.annot	ENSG00000153130	2.0014	0.022676	SCOC	0.650767
path_length_asymmetry	Adult_brain.genes.annot	ENSG00000237070	2.001	0.022697	AC005550.2	0.650767
path_length_asymmetry	Adult_brain.genes.annot	ENSG00000279223	2.001	0.022698	AC073342.3	0.650767
path_length_asymmetry	Adult_brain.genes.annot	ENSG00000248159	2.0007	0.022711	HSPA8P11	0.650767
path_length_asymmetry	Adult_brain.genes.annot	ENSG00000255151	2.0007	0.022714	GLYATL1B	0.650767
path_length_asymmetry	Adult_brain.genes.annot	ENSG00000186952	2.0001	0.022742	TMEM232	0.650767
path_length_asymmetry	Adult_brain.genes.annot	ENSG00000227710	2.0001	0.022745	AC245517.2	0.650767
path_length_asymmetry	Adult_brain.genes.annot	ENSG00000228348	1.9999	0.022753	EFCAB14P1	0.650767
path_length_asymmetry	Adult_brain.genes.annot	ENSG00000008516	1.9998	0.022759	MMP25	0.650767
path_length_asymmetry	Adult_brain.genes.annot	ENSG00000236476	1.9997	0.022768	AL593856.1	0.650767
path_length_asymmetry	Adult_brain.genes.annot	ENSG00000133641	1.9992	0.022791	C12orf29	0.650767
path_length_asymmetry	Adult_brain.genes.annot	ENSG00000249613	1.9989	0.022808	LINC02173	0.650767
path_length_asymmetry	Adult_brain.genes.annot	ENSG00000013588	1.9988	0.022816	GPRC5A	0.650767
path_length_asymmetry	Adult_brain.genes.annot	ENSG00000242199	1.9987	0.022821	AC022336.1	0.650767
path_length_asymmetry	Adult_brain.genes.annot	ENSG00000132478	1.9986	0.022824	UNK	0.650767
path_length_asymmetry	Adult_brain.genes.annot	ENSG00000265957	1.9986	0.022826	MIR4319	0.650767
path_length_asymmetry	Adult_brain.genes.annot	ENSG00000113360	1.9985	0.02283	DROSHA	0.650767
path_length_asymmetry	Adult_brain.genes.annot	ENSG00000108443	1.9983	0.022844	RPS6KB1	0.650767
path_length_asymmetry	Adult_brain.genes.annot	ENSG00000111424	1.9978	0.022868	VDR	0.650767
path_length_asymmetry	Adult_brain.genes.annot	ENSG00000182858	1.9973	0.022896	ALG12	0.650767
path_length_asymmetry	Adult_brain.genes.annot	ENSG00000235323	1.9971	0.022907	COTL1P2	0.650767
path_length_asymmetry	Adult_brain.genes.annot	ENSG00000131808	1.9969	0.022916	FSHB	0.650767
path_length_asymmetry	Adult_brain.genes.annot	ENSG00000110013	1.9968	0.022922	SIAE	0.650767
path_length_asymmetry	Adult_brain.genes.annot	ENSG00000176658	1.9962	0.022954	MYO1D	0.650767
path_length_asymmetry	Adult_brain.genes.annot	ENSG00000220875	1.9957	0.022982	H3C9P	0.650767
path_length_asymmetry	Adult_brain.genes.annot	ENSG00000236921	1.9956	0.022987	AL157937.1	0.650767
path_length_asymmetry	Adult_brain.genes.annot	ENSG00000248176	1.9955	0.022996	AC109349.1	0.650767
path_length_asymmetry	Adult_brain.genes.annot	ENSG00000279218	1.9951	0.023014	AC006037.2	0.650767
path_length_asymmetry	Adult_brain.genes.annot	ENSG00000143878	1.9945	0.023051	RHOB	0.650767
path_length_asymmetry	Adult_brain.genes.annot	ENSG00000238005	1.9944	0.023052	AL391832.2	0.650767
path_length_asymmetry	Adult_brain.genes.annot	ENSG00000249609	1.9943	0.023057	AC080188.1	0.650767
path_length_asymmetry	Adult_brain.genes.annot	ENSG00000121864	1.9942	0.023064	ZNF639	0.650767
path_length_asymmetry	Adult_brain.genes.annot	ENSG00000232193	1.9939	0.023084	AL157359.2	0.650767
path_length_asymmetry	Adult_brain.genes.annot	ENSG00000250095	1.9937	0.02309	NREP-AS1	0.650767
path_length_asymmetry	Adult_brain.genes.annot	ENSG00000254759	1.9934	0.023109	NAP1L1P1	0.650767
path_length_asymmetry	Adult_brain.genes.annot	ENSG00000186008	1.9933	0.023117	RPS4XP21	0.650767
path_length_asymmetry	Adult_brain.genes.annot	ENSG00000225680	1.9932	0.02312	AL163953.1	0.650767
path_length_asymmetry	Adult_brain.genes.annot	ENSG00000252629	1.9932	0.023121	AL050316.1	0.650767
path_length_asymmetry	Adult_brain.genes.annot	ENSG00000249856	1.9932	0.023122	AC116337.3	0.650767
path_length_asymmetry	Adult_brain.genes.annot	ENSG00000252231	1.9931	0.023126	RNA5SP67	0.650767
path_length_asymmetry	Adult_brain.genes.annot	ENSG00000163596	1.993	0.023128	ICA1L	0.650767
path_length_asymmetry	Adult_brain.genes.annot	ENSG00000248821	1.993	0.023128	AC009238.3	0.650767
path_length_asymmetry	Adult_brain.genes.annot	ENSG00000187678	1.9929	0.023135	SPRY4	0.650767
path_length_asymmetry	Adult_brain.genes.annot	ENSG00000235868	1.9928	0.023143	GAPDHP31	0.650767
contralateral_degree_asymmetry	Midbrain_DA.genes.annot	ENSG00000179611	1.9358	0.026446	DGKZP1	0.65087
degree_asymmetry	Cortical_Neuron.genes.annot	ENSG00000258311	2.0184	0.021774	AC009779.4	0.650871
contralateral_degree_asymmetry	Cortical_Neuron.genes.annot	ENSG00000258355	2.0354	0.020906	AC079174.1	0.650889
contralateral_degree_asymmetry	Cortical_Neuron.genes.annot	ENSG00000227537	2.0351	0.020922	AL139281.1	0.650889
contralateral_degree_asymmetry	Cortical_Neuron.genes.annot	ENSG00000226580	2.035	0.020924	RPL39P40	0.650889
contralateral_degree_asymmetry	Cortical_Neuron.genes.annot	ENSG00000136108	2.0341	0.020972	CKAP2	0.650889
contralateral_degree_asymmetry	Cortical_Neuron.genes.annot	ENSG00000240132	2.034	0.020976	ETF1P2	0.650889
contralateral_degree_asymmetry	Cortical_Neuron.genes.annot	ENSG00000161277	2.034	0.020978	THAP8	0.650889
contralateral_degree_asymmetry	Cortical_Neuron.genes.annot	ENSG00000117601	2.0338	0.020984	SERPINC1	0.650889
contralateral_degree_asymmetry	Cortical_Neuron.genes.annot	ENSG00000224019	2.0336	0.020996	RPL21P32	0.650889
contralateral_degree_asymmetry	Cortical_Neuron.genes.annot	ENSG00000197887	2.0336	0.020998	OR1S2	0.650889
contralateral_degree_asymmetry	Cortical_Neuron.genes.annot	ENSG00000151952	2.0327	0.021041	TMEM132D	0.650889
contralateral_degree_asymmetry	Cortical_Neuron.genes.annot	ENSG00000158106	2.0324	0.021057	RHPN1	0.650889
contralateral_degree_asymmetry	Cortical_Neuron.genes.annot	ENSG00000244468	2.0324	0.021058	AC093001.1	0.650889
contralateral_degree_asymmetry	Cortical_Neuron.genes.annot	ENSG00000276903	2.0321	0.021072	H2AC16	0.650889
contralateral_degree_asymmetry	Cortical_Neuron.genes.annot	ENSG00000212724	2.0318	0.021088	KRTAP2-3	0.650889
contralateral_degree_asymmetry	Cortical_Neuron.genes.annot	ENSG00000239388	2.0314	0.021106	ASB14	0.650889
contralateral_degree_asymmetry	Cortical_Neuron.genes.annot	ENSG00000239713	2.0312	0.021119	APOBEC3G	0.650889
contralateral_degree_asymmetry	Cortical_Neuron.genes.annot	ENSG00000121988	2.0311	0.021121	ZRANB3	0.650889
contralateral_degree_asymmetry	Cortical_Neuron.genes.annot	ENSG00000121741	2.031	0.021129	ZMYM2	0.650889
contralateral_degree_asymmetry	Cortical_Neuron.genes.annot	ENSG00000207196	2.0309	0.021133	Y_RNA	0.650889
contralateral_degree_asymmetry	Cortical_Neuron.genes.annot	ENSG00000186886	2.0306	0.021147	OR5D3P	0.650889
contralateral_degree_asymmetry	Cortical_Neuron.genes.annot	ENSG00000231099	2.0303	0.021163	BMS1P19	0.650889
contralateral_degree_asymmetry	Cortical_Neuron.genes.annot	ENSG00000196735	2.0301	0.021173	HLA-DQA1	0.650889
contralateral_degree_asymmetry	Cortical_Neuron.genes.annot	ENSG00000185128	2.0296	0.021198	TBC1D3F	0.650889
contralateral_degree_asymmetry	Cortical_Neuron.genes.annot	ENSG00000273188	2.0293	0.021216	AL022328.3	0.650889
contralateral_degree_asymmetry	Cortical_Neuron.genes.annot	ENSG00000163518	2.0291	0.021222	FCRL4	0.650889
contralateral_degree_asymmetry	Cortical_Neuron.genes.annot	ENSG00000265213	2.0288	0.021239	MIR3684	0.650889
contralateral_degree_asymmetry	Cortical_Neuron.genes.annot	ENSG00000251791	2.0285	0.021252	SCARNA6	0.650889
contralateral_degree_asymmetry	Cortical_Neuron.genes.annot	ENSG00000103319	2.0285	0.021254	EEF2K	0.650889
contralateral_degree_asymmetry	Cortical_Neuron.genes.annot	ENSG00000266014	2.0283	0.021267	AC103808.4	0.650889
contralateral_degree_asymmetry	Cortical_Neuron.genes.annot	ENSG00000257067	2.0282	0.02127	LINC02703	0.650889
contralateral_degree_asymmetry	Cortical_Neuron.genes.annot	ENSG00000100211	2.028	0.02128	CBY1	0.650889
contralateral_degree_asymmetry	Cortical_Neuron.genes.annot	ENSG00000234423	2.028	0.02128	LINC01250	0.650889
degree_asymmetry	Fetal_brain.genes.annot	ENSG00000265631	2.0162	0.021891	BNIP3P3	0.650934
degree_asymmetry	Fetal_brain.genes.annot	ENSG00000278765	2.0159	0.021904	AC004477.3	0.650934
degree_asymmetry	Fetal_brain.genes.annot	ENSG00000270699	2.0156	0.02192	AC012493.3	0.650934
degree_asymmetry	Fetal_brain.genes.annot	ENSG00000178934	2.0156	0.02192	LGALS7B	0.650934
efficiency_asymmetry	Fetal_brain.genes.annot	ENSG00000226128	2.2046	0.013742	RPL26P9	0.650942
degree_asymmetry	Adult_brain.genes.annot	ENSG00000275315	2.0816	0.018688	AC141273.3	0.650945
efficiency_asymmetry	Fetal_brain.genes.annot	ENSG00000154122	2.2037	0.013771	ANKH	0.650999
efficiency_asymmetry	Fetal_brain.genes.annot	ENSG00000180957	2.2029	0.013802	PITPNB	0.650999
efficiency_asymmetry	Fetal_brain.genes.annot	ENSG00000055044	2.2028	0.013804	NOP58	0.650999
efficiency_asymmetry	Fetal_brain.genes.annot	ENSG00000115828	2.2028	0.013805	QPCT	0.650999
efficiency_asymmetry	Fetal_brain.genes.annot	ENSG00000273139	2.2024	0.01382	AC007663.3	0.650999
efficiency_asymmetry	Fetal_brain.genes.annot	ENSG00000259245	2.2023	0.013823	LINC02853	0.650999
efficiency_asymmetry	Fetal_brain.genes.annot	ENSG00000255420	2.2007	0.013877	CASC23	0.650999
efficiency_asymmetry	Fetal_brain.genes.annot	ENSG00000104818	2.2002	0.013895	CGB2	0.650999
efficiency_asymmetry	Fetal_brain.genes.annot	ENSG00000166073	2.2002	0.013898	GPR176	0.650999
efficiency_asymmetry	Fetal_brain.genes.annot	ENSG00000226183	2.1999	0.013906	RANP7	0.650999
efficiency_asymmetry	Fetal_brain.genes.annot	ENSG00000026950	2.1999	0.013906	BTN3A1	0.650999
efficiency_asymmetry	Fetal_brain.genes.annot	ENSG00000197208	2.1995	0.013922	SLC22A4	0.650999
efficiency_asymmetry	Fetal_brain.genes.annot	ENSG00000213448	2.1989	0.013941	RPS23P2	0.650999
efficiency_asymmetry	Fetal_brain.genes.annot	ENSG00000267309	2.1986	0.013954	AC092295.2	0.650999
efficiency_asymmetry	Fetal_brain.genes.annot	ENSG00000244582	2.1984	0.01396	RPL21P120	0.650999
efficiency_asymmetry	Fetal_brain.genes.annot	ENSG00000267777	2.1961	0.014042	LINC01791	0.650999
efficiency_asymmetry	Fetal_brain.genes.annot	ENSG00000199805	2.196	0.014046	RNU1-134P	0.650999
efficiency_asymmetry	Fetal_brain.genes.annot	ENSG00000204482	2.1958	0.014053	LST1	0.650999
efficiency_asymmetry	Fetal_brain.genes.annot	ENSG00000252212	2.1953	0.014069	RNU2-58P	0.650999
efficiency_asymmetry	Fetal_brain.genes.annot	ENSG00000200013	2.1953	0.014072	RNU6-623P	0.650999
efficiency_asymmetry	Fetal_brain.genes.annot	ENSG00000176894	2.1951	0.014079	PXMP2	0.650999
efficiency_asymmetry	Fetal_brain.genes.annot	ENSG00000255903	2.195	0.014083	RPL12P46	0.650999
efficiency_asymmetry	Fetal_brain.genes.annot	ENSG00000233297	2.1949	0.014087	RASA4DP	0.650999
efficiency_asymmetry	Fetal_brain.genes.annot	ENSG00000226759	2.1947	0.014092	DAB1-AS1	0.650999
efficiency_asymmetry	Fetal_brain.genes.annot	ENSG00000212333	2.1945	0.014099	RNA5SP213	0.650999
efficiency_asymmetry	Fetal_brain.genes.annot	ENSG00000238713	2.1938	0.014125	Y_RNA	0.650999
efficiency_asymmetry	Fetal_brain.genes.annot	ENSG00000255223	2.1937	0.014129	OR5M11	0.650999
efficiency_asymmetry	Fetal_brain.genes.annot	ENSG00000131969	2.1921	0.014187	ABHD12B	0.650999
efficiency_asymmetry	Fetal_brain.genes.annot	ENSG00000280063	2.192	0.014189	AC012676.5	0.650999
efficiency_asymmetry	Fetal_brain.genes.annot	ENSG00000256340	2.1916	0.014203	ABCC6P1	0.650999
efficiency_asymmetry	Fetal_brain.genes.annot	ENSG00000160469	2.1911	0.014222	BRSK1	0.650999
efficiency_asymmetry	Fetal_brain.genes.annot	ENSG00000106003	2.1911	0.014223	LFNG	0.650999
efficiency_asymmetry	Fetal_brain.genes.annot	ENSG00000272669	2.1906	0.014241	AL021707.6	0.650999
efficiency_asymmetry	Fetal_brain.genes.annot	ENSG00000251144	2.1899	0.014266	AC113346.1	0.650999
efficiency_asymmetry	Fetal_brain.genes.annot	ENSG00000225084	2.1897	0.014273	AL450226.1	0.650999
efficiency_asymmetry	Fetal_brain.genes.annot	ENSG00000239642	2.1894	0.014284	MEIKIN	0.650999
efficiency_asymmetry	Fetal_brain.genes.annot	ENSG00000257958	2.1891	0.014295	AC008125.1	0.650999
efficiency_asymmetry	Fetal_brain.genes.annot	ENSG00000281706	2.1884	0.014322	AL009179.1	0.650999
efficiency_asymmetry	Fetal_brain.genes.annot	ENSG00000173818	2.1879	0.014338	ENDOV	0.650999
efficiency_asymmetry	Fetal_brain.genes.annot	ENSG00000213690	2.1876	0.01435	AL360271.1	0.650999
efficiency_asymmetry	Fetal_brain.genes.annot	ENSG00000239884	2.1874	0.014356	RN7SL608P	0.650999
efficiency_asymmetry	Fetal_brain.genes.annot	ENSG00000256571	2.1868	0.014378	AC079866.2	0.650999
efficiency_asymmetry	Fetal_brain.genes.annot	ENSG00000234308	2.1866	0.014384	LINC01878	0.650999
efficiency_asymmetry	Fetal_brain.genes.annot	ENSG00000224086	2.1863	0.014396	AC245452.1	0.650999
efficiency_asymmetry	Fetal_brain.genes.annot	ENSG00000273301	2.1861	0.014402	AC016717.2	0.650999
efficiency_asymmetry	Fetal_brain.genes.annot	ENSG00000264032	2.186	0.014406	MIR4491	0.650999
efficiency_asymmetry	Fetal_brain.genes.annot	ENSG00000182223	2.1859	0.014412	ZAR1	0.650999
efficiency_asymmetry	Fetal_brain.genes.annot	ENSG00000105426	2.1851	0.014439	PTPRS	0.650999
efficiency_asymmetry	Fetal_brain.genes.annot	ENSG00000099840	2.1848	0.014451	IZUMO4	0.650999
efficiency_asymmetry	Fetal_brain.genes.annot	ENSG00000236535	2.1843	0.014469	RC3H1-IT1	0.650999
efficiency_asymmetry	Fetal_brain.genes.annot	ENSG00000275236	2.1842	0.014475	AC009120.5	0.650999
efficiency_asymmetry	Fetal_brain.genes.annot	ENSG00000110917	2.1841	0.014479	MLEC	0.650999
efficiency_asymmetry	Fetal_brain.genes.annot	ENSG00000070808	2.1841	0.014479	CAMK2A	0.650999
efficiency_asymmetry	Fetal_brain.genes.annot	ENSG00000264672	2.184	0.01448	SEPTIN4-AS1	0.650999
efficiency_asymmetry	Fetal_brain.genes.annot	ENSG00000223398	2.1839	0.014486	AC027124.1	0.650999
efficiency_asymmetry	Fetal_brain.genes.annot	ENSG00000214970	2.1835	0.014498	AC005323.1	0.650999
efficiency_asymmetry	Fetal_brain.genes.annot	ENSG00000252909	2.1833	0.014509	RNU6-201P	0.650999
efficiency_asymmetry	Fetal_brain.genes.annot	ENSG00000149179	2.1825	0.014536	C11orf49	0.650999
efficiency_asymmetry	Fetal_brain.genes.annot	ENSG00000091536	2.1822	0.014546	MYO15A	0.650999
efficiency_asymmetry	Fetal_brain.genes.annot	ENSG00000100714	2.1821	0.014552	MTHFD1	0.650999
efficiency_asymmetry	Fetal_brain.genes.annot	ENSG00000228057	2.182	0.014556	SEC63P1	0.650999
efficiency_asymmetry	Fetal_brain.genes.annot	ENSG00000272480	2.1819	0.014557	OR13Z3P	0.650999
efficiency_asymmetry	Fetal_brain.genes.annot	ENSG00000121904	2.1819	0.014559	CSMD2	0.650999
efficiency_asymmetry	Fetal_brain.genes.annot	ENSG00000251830	2.1818	0.014561	SNORD46	0.650999
efficiency_asymmetry	Fetal_brain.genes.annot	ENSG00000207961	2.1817	0.014566	MIR496	0.650999
efficiency_asymmetry	Fetal_brain.genes.annot	ENSG00000249917	2.1811	0.014587	LINC00536	0.650999
efficiency_asymmetry	Fetal_brain.genes.annot	ENSG00000278615	2.1807	0.014604	C11orf98	0.650999
efficiency_asymmetry	Fetal_brain.genes.annot	ENSG00000164778	2.1804	0.014615	EN2	0.650999
efficiency_asymmetry	Fetal_brain.genes.annot	ENSG00000213876	2.18	0.014629	RPL7AP64	0.650999
efficiency_asymmetry	Fetal_brain.genes.annot	ENSG00000242252	2.1795	0.014647	BGLAP	0.650999
efficiency_asymmetry	Fetal_brain.genes.annot	ENSG00000249613	2.1792	0.014657	LINC02173	0.650999
efficiency_asymmetry	Fetal_brain.genes.annot	ENSG00000272940	2.1792	0.014659	U62317.3	0.650999
efficiency_asymmetry	Fetal_brain.genes.annot	ENSG00000221189	2.1788	0.014674	AC108211.1	0.650999
efficiency_asymmetry	Fetal_brain.genes.annot	ENSG00000243770	2.1786	0.014681	RN7SL65P	0.650999
efficiency_asymmetry	Fetal_brain.genes.annot	ENSG00000263089	2.1783	0.014693	AC007114.2	0.650999
efficiency_asymmetry	Fetal_brain.genes.annot	ENSG00000108395	2.1782	0.014697	TRIM37	0.650999
efficiency_asymmetry	Fetal_brain.genes.annot	ENSG00000252592	2.1777	0.014716	SNORD112	0.650999
efficiency_asymmetry	Fetal_brain.genes.annot	ENSG00000089159	2.1776	0.014719	PXN	0.650999
efficiency_asymmetry	Fetal_brain.genes.annot	ENSG00000249588	2.1769	0.014745	AC010280.3	0.650999
efficiency_asymmetry	Fetal_brain.genes.annot	ENSG00000180251	2.1768	0.014747	SLC9A4	0.650999
efficiency_asymmetry	Fetal_brain.genes.annot	ENSG00000270019	2.1768	0.014747	AC110769.2	0.650999
degree_asymmetry	Adult_brain.genes.annot	ENSG00000201527	2.0809	0.018723	RNA5SP478	0.651003
degree_asymmetry	Adult_brain.genes.annot	ENSG00000217539	2.0806	0.018737	IQCB2P	0.651003
degree_asymmetry	Adult_brain.genes.annot	ENSG00000250280	2.0804	0.018743	AC026124.1	0.651003
degree_asymmetry	Adult_brain.genes.annot	ENSG00000200413	2.0803	0.018751	SNORD114-26	0.651003
degree_asymmetry	Adult_brain.genes.annot	ENSG00000169429	2.0795	0.018786	CXCL8	0.651003
degree_asymmetry	Adult_brain.genes.annot	ENSG00000215979	2.0789	0.018812	AL021917.1	0.651003
degree_asymmetry	Adult_brain.genes.annot	ENSG00000182534	2.0786	0.018827	MXRA7	0.651003
degree_asymmetry	Adult_brain.genes.annot	ENSG00000182565	2.0781	0.018849	OR4C2P	0.651003
degree_asymmetry	Adult_brain.genes.annot	ENSG00000236671	2.0775	0.018878	PRKG1-AS1	0.651003
degree_asymmetry	Adult_brain.genes.annot	ENSG00000237596	2.0772	0.018892	AL138828.1	0.651003
degree_asymmetry	Adult_brain.genes.annot	ENSG00000254832	2.0769	0.018905	OR4A40P	0.651003
degree_asymmetry	Adult_brain.genes.annot	ENSG00000100941	2.0769	0.018907	PNN	0.651003
degree_asymmetry	Adult_brain.genes.annot	ENSG00000204929	2.0764	0.018928	AC007389.1	0.651003
degree_asymmetry	Adult_brain.genes.annot	ENSG00000182477	2.0763	0.018931	OR2B8P	0.651003
degree_asymmetry	Adult_brain.genes.annot	ENSG00000252979	2.0762	0.018938	RNU6-165P	0.651003
degree_asymmetry	Adult_brain.genes.annot	ENSG00000233292	2.0756	0.018964	AL513533.1	0.651003
degree_asymmetry	Adult_brain.genes.annot	ENSG00000271071	2.0755	0.018971	AL513548.2	0.651003
degree_asymmetry	Adult_brain.genes.annot	ENSG00000158985	2.0754	0.018976	CDC42SE2	0.651003
degree_asymmetry	Adult_brain.genes.annot	ENSG00000110492	2.0753	0.018978	MDK	0.651003
degree_asymmetry	Adult_brain.genes.annot	ENSG00000178458	2.0751	0.01899	H3P16	0.651003
degree_asymmetry	Adult_brain.genes.annot	ENSG00000115339	2.0749	0.018997	GALNT3	0.651003
degree_asymmetry	Adult_brain.genes.annot	ENSG00000230400	2.0746	0.019012	LINC01747	0.651003
degree_asymmetry	Adult_brain.genes.annot	ENSG00000251978	2.0742	0.01903	RNA5SP236	0.651003
degree_asymmetry	Adult_brain.genes.annot	ENSG00000216017	2.0742	0.019032	AL139429.1	0.651003
degree_asymmetry	Adult_brain.genes.annot	ENSG00000186952	2.0741	0.019036	TMEM232	0.651003
degree_asymmetry	Adult_brain.genes.annot	ENSG00000243307	2.074	0.019042	POM121L6P	0.651003
degree_asymmetry	Adult_brain.genes.annot	ENSG00000204421	2.0739	0.019046	LY6G6C	0.651003
degree_asymmetry	Adult_brain.genes.annot	ENSG00000263237	2.0734	0.019068	AC106796.1	0.651003
degree_asymmetry	Adult_brain.genes.annot	ENSG00000231213	2.0731	0.019083	PLSCR5	0.651003
degree_asymmetry	Adult_brain.genes.annot	ENSG00000223482	2.0724	0.019114	NUTM2A-AS1	0.651003
degree_asymmetry	Adult_brain.genes.annot	ENSG00000185261	2.0724	0.019115	KIAA0825	0.651003
degree_asymmetry	Adult_brain.genes.annot	ENSG00000265396	2.0722	0.019121	MIR3128	0.651003
degree_asymmetry	Adult_brain.genes.annot	ENSG00000261438	2.0721	0.019129	AL157394.1	0.651003
degree_asymmetry	Adult_brain.genes.annot	ENSG00000144747	2.0709	0.019184	TMF1	0.651003
degree_asymmetry	Adult_brain.genes.annot	ENSG00000258121	2.0709	0.019186	AC089987.2	0.651003
degree_asymmetry	Adult_brain.genes.annot	ENSG00000186334	2.0709	0.019186	SLC36A3	0.651003
degree_asymmetry	Adult_brain.genes.annot	ENSG00000241223	2.0709	0.019186	RN7SL39P	0.651003
degree_asymmetry	Adult_brain.genes.annot	ENSG00000235530	2.0707	0.019194	AC087294.1	0.651003
degree_asymmetry	Adult_brain.genes.annot	ENSG00000275329	2.0707	0.019195	AL138781.1	0.651003
degree_asymmetry	Adult_brain.genes.annot	ENSG00000228680	2.0705	0.0192	AC004692.2	0.651003
degree_asymmetry	Adult_brain.genes.annot	ENSG00000130449	2.0703	0.019213	ZSWIM6	0.651003
degree_asymmetry	Adult_brain.genes.annot	ENSG00000228744	2.0701	0.01922	RPS3AP30	0.651003
degree_asymmetry	Adult_brain.genes.annot	ENSG00000239835	2.07	0.019224	AC092910.1	0.651003
degree_asymmetry	Adult_brain.genes.annot	ENSG00000074054	2.0698	0.019235	CLASP1	0.651003
contralateral_degree_asymmetry	Midbrain_DA.genes.annot	ENSG00000138678	1.9354	0.026469	GPAT3	0.651026
contralateral_degree_asymmetry	Midbrain_DA.genes.annot	ENSG00000274319	1.9353	0.026477	RPSAP73	0.651026
clustering_asymmetry	Midbrain_DA.genes.annot	ENSG00000238690	2.1764	0.014763	snoU13	0.651029
clustering_asymmetry	Midbrain_DA.genes.annot	ENSG00000273486	2.1764	0.014763	AC096992.2	0.651029
contralateral_degree_asymmetry	Midbrain_DA.genes.annot	ENSG00000141431	1.9346	0.02652	ASXL3	0.651105
contralateral_degree_asymmetry	Midbrain_DA.genes.annot	ENSG00000215231	1.9343	0.026536	LINC01020	0.651105
contralateral_degree_asymmetry	Midbrain_DA.genes.annot	ENSG00000186188	1.9342	0.026544	FFAR4	0.651105
contralateral_degree_asymmetry	Midbrain_DA.genes.annot	ENSG00000253190	1.9341	0.026548	AC084082.1	0.651105
contralateral_degree_asymmetry	Midbrain_DA.genes.annot	ENSG00000275170	1.9341	0.026549	FRG2MP	0.651105
contralateral_degree_asymmetry	Midbrain_DA.genes.annot	ENSG00000243224	1.9338	0.026566	AC006252.1	0.651105
contralateral_degree_asymmetry	Midbrain_DA.genes.annot	ENSG00000176842	1.9337	0.026573	IRX5	0.651105
contralateral_degree_asymmetry	Midbrain_DA.genes.annot	ENSG00000162194	1.9336	0.026579	LBHD1	0.651105
contralateral_degree_asymmetry	Midbrain_DA.genes.annot	ENSG00000236297	1.9331	0.026613	AC048351.2	0.651132
contralateral_degree_asymmetry	Midbrain_DA.genes.annot	ENSG00000202293	1.9329	0.026627	SNORD114-22	0.651132
contralateral_degree_asymmetry	Midbrain_DA.genes.annot	ENSG00000249156	1.9327	0.026636	TAF11L12	0.651132
contralateral_degree_asymmetry	Midbrain_DA.genes.annot	ENSG00000118242	1.9326	0.026645	MREG	0.651132
contralateral_degree_asymmetry	Midbrain_DA.genes.annot	ENSG00000163827	1.9325	0.026651	LRRC2	0.651132
contralateral_degree_asymmetry	Midbrain_DA.genes.annot	ENSG00000256424	1.9322	0.02667	LINC02414	0.651132
contralateral_degree_asymmetry	Midbrain_DA.genes.annot	ENSG00000005108	1.9321	0.026675	THSD7A	0.651132
contralateral_degree_asymmetry	Midbrain_DA.genes.annot	ENSG00000254346	1.9316	0.026707	MTND1P6	0.651132
contralateral_degree_asymmetry	Midbrain_DA.genes.annot	ENSG00000258449	1.9312	0.026727	AC023510.1	0.651132
contralateral_degree_asymmetry	Midbrain_DA.genes.annot	ENSG00000273151	1.9309	0.026746	AC073957.3	0.651132
contralateral_degree_asymmetry	Midbrain_DA.genes.annot	ENSG00000242688	1.9308	0.026757	RN7SL304P	0.651132
contralateral_degree_asymmetry	Midbrain_DA.genes.annot	ENSG00000120594	1.9304	0.02678	PLXDC2	0.651132
contralateral_degree_asymmetry	Midbrain_DA.genes.annot	ENSG00000248531	1.9303	0.026784	NDUFA5P12	0.651132
contralateral_degree_asymmetry	Midbrain_DA.genes.annot	ENSG00000244091	1.9303	0.026784	RN7SL483P	0.651132
contralateral_degree_asymmetry	Midbrain_DA.genes.annot	ENSG00000201881	1.9302	0.026789	Y_RNA	0.651132
contralateral_degree_asymmetry	Midbrain_DA.genes.annot	ENSG00000206905	1.93	0.026801	Y_RNA	0.651132
contralateral_degree_asymmetry	Midbrain_DA.genes.annot	ENSG00000202081	1.93	0.026804	RNU6-1280P	0.651132
contralateral_degree_asymmetry	Midbrain_DA.genes.annot	ENSG00000172878	1.9297	0.026822	METAP1D	0.651132
contralateral_degree_asymmetry	Midbrain_DA.genes.annot	ENSG00000223649	1.9297	0.026824	AC105275.1	0.651132
contralateral_degree_asymmetry	Midbrain_DA.genes.annot	ENSG00000266370	1.9296	0.026827	MIR3657	0.651132
path_length_asymmetry	Cortical_Neuron.genes.annot	ENSG00000164347	2.0026	0.022608	GFM2	0.651146
path_length_asymmetry	Cortical_Neuron.genes.annot	ENSG00000226389	2.0026	0.022612	MAPK6P6	0.651146
efficiency_asymmetry	Fetal_brain.genes.annot	ENSG00000173166	2.1764	0.014763	RAPH1	0.651159
contralateral_degree_asymmetry	Cortical_Neuron.genes.annot	ENSG00000180251	2.0275	0.021304	SLC9A4	0.651172
contralateral_degree_asymmetry	Cortical_Neuron.genes.annot	ENSG00000132825	2.0273	0.021314	PPP1R3D	0.651172
path_length_asymmetry	Cortical_Neuron.genes.annot	ENSG00000233816	2.0023	0.022626	IFNA13	0.651193
efficiency_asymmetry	Fetal_brain.genes.annot	ENSG00000142686	2.1759	0.01478	C1orf216	0.651219
efficiency_asymmetry	Fetal_brain.genes.annot	ENSG00000166869	2.1754	0.0148	CHP2	0.651219
efficiency_asymmetry	Fetal_brain.genes.annot	ENSG00000104427	2.1745	0.014834	ZC2HC1A	0.651219
efficiency_asymmetry	Fetal_brain.genes.annot	ENSG00000260991	2.1742	0.014847	AC120498.5	0.651219
efficiency_asymmetry	Fetal_brain.genes.annot	ENSG00000260951	2.174	0.014854	AC005100.1	0.651219
efficiency_asymmetry	Fetal_brain.genes.annot	ENSG00000155066	2.1736	0.014869	PROM2	0.651219
efficiency_asymmetry	Fetal_brain.genes.annot	ENSG00000174173	2.1729	0.014893	TRMT10C	0.651219
efficiency_asymmetry	Fetal_brain.genes.annot	ENSG00000171522	2.1725	0.01491	PTGER4	0.651219
efficiency_asymmetry	Fetal_brain.genes.annot	ENSG00000206560	2.1723	0.014915	ANKRD28	0.651219
efficiency_asymmetry	Fetal_brain.genes.annot	ENSG00000231060	2.1718	0.014934	FARSBP1	0.651219
efficiency_asymmetry	Fetal_brain.genes.annot	ENSG00000260661	2.1713	0.014955	AC116903.2	0.651219
efficiency_asymmetry	Fetal_brain.genes.annot	ENSG00000204929	2.1708	0.014973	AC007389.1	0.651219
efficiency_asymmetry	Fetal_brain.genes.annot	ENSG00000276854	2.1708	0.014975	AL589745.2	0.651219
efficiency_asymmetry	Fetal_brain.genes.annot	ENSG00000230958	2.1702	0.014997	AC093166.3	0.651219
efficiency_asymmetry	Fetal_brain.genes.annot	ENSG00000163110	2.1699	0.015007	PDLIM5	0.651219
efficiency_asymmetry	Fetal_brain.genes.annot	ENSG00000100196	2.1698	0.015009	KDELR3	0.651219
efficiency_asymmetry	Fetal_brain.genes.annot	ENSG00000234737	2.1681	0.015076	KRT18P15	0.651219
efficiency_asymmetry	Fetal_brain.genes.annot	ENSG00000234255	2.1675	0.015098	AC012370.2	0.651219
efficiency_asymmetry	Fetal_brain.genes.annot	ENSG00000199458	2.1668	0.015123	RNU4-35P	0.651219
efficiency_asymmetry	Fetal_brain.genes.annot	ENSG00000070366	2.1667	0.015127	SMG6	0.651219
efficiency_asymmetry	Fetal_brain.genes.annot	ENSG00000248483	2.1665	0.015138	POU5F2	0.651219
efficiency_asymmetry	Fetal_brain.genes.annot	ENSG00000100146	2.1661	0.015151	SOX10	0.651219
efficiency_asymmetry	Fetal_brain.genes.annot	ENSG00000280511	2.1661	0.015152	AL591030.1	0.651219
efficiency_asymmetry	Fetal_brain.genes.annot	ENSG00000249984	2.166	0.015154	AC026780.2	0.651219
efficiency_asymmetry	Fetal_brain.genes.annot	ENSG00000234816	2.1658	0.015162	H2AC5P	0.651219
efficiency_asymmetry	Fetal_brain.genes.annot	ENSG00000259602	2.1658	0.015163	AC091073.2	0.651219
efficiency_asymmetry	Fetal_brain.genes.annot	ENSG00000162959	2.1651	0.015188	MEMO1	0.651219
efficiency_asymmetry	Fetal_brain.genes.annot	ENSG00000213867	2.1651	0.015189	AL049830.1	0.651219
efficiency_asymmetry	Fetal_brain.genes.annot	ENSG00000204525	2.1649	0.015196	HLA-C	0.651219
efficiency_asymmetry	Fetal_brain.genes.annot	ENSG00000244491	2.1648	0.0152	AL021707.5	0.651219
efficiency_asymmetry	Fetal_brain.genes.annot	ENSG00000230149	2.1648	0.0152	AL021707.3	0.651219
efficiency_asymmetry	Fetal_brain.genes.annot	ENSG00000122861	2.1648	0.015203	PLAU	0.651219
efficiency_asymmetry	Fetal_brain.genes.annot	ENSG00000162753	2.1646	0.01521	SLC9C2	0.651219
efficiency_asymmetry	Fetal_brain.genes.annot	ENSG00000265527	2.1645	0.015215	MIR5690	0.651219
efficiency_asymmetry	Fetal_brain.genes.annot	ENSG00000147536	2.1637	0.015244	GINS4	0.651219
efficiency_asymmetry	Fetal_brain.genes.annot	ENSG00000274654	2.1636	0.015249	AC022467.1	0.651219
efficiency_asymmetry	Fetal_brain.genes.annot	ENSG00000233303	2.1635	0.01525	XXYLT1-AS1	0.651219
efficiency_asymmetry	Fetal_brain.genes.annot	ENSG00000121741	2.1633	0.015259	ZMYM2	0.651219
efficiency_asymmetry	Fetal_brain.genes.annot	ENSG00000166260	2.1631	0.015266	COX11	0.651219
efficiency_asymmetry	Fetal_brain.genes.annot	ENSG00000241316	2.1629	0.015276	SUCLG2-AS1	0.651219
efficiency_asymmetry	Fetal_brain.genes.annot	ENSG00000201708	2.1628	0.015279	RNA5SP359	0.651219
efficiency_asymmetry	Fetal_brain.genes.annot	ENSG00000231004	2.1623	0.015296	CECR9	0.651219
efficiency_asymmetry	Fetal_brain.genes.annot	ENSG00000213385	2.1619	0.015312	AC105052.2	0.651219
efficiency_asymmetry	Fetal_brain.genes.annot	ENSG00000246898	2.1617	0.015321	LINC00920	0.651219
efficiency_asymmetry	Fetal_brain.genes.annot	ENSG00000258436	2.1612	0.015339	RNASE12	0.651219
efficiency_asymmetry	Fetal_brain.genes.annot	ENSG00000259028	2.1611	0.015345	AL135746.1	0.651219
efficiency_asymmetry	Fetal_brain.genes.annot	ENSG00000224977	2.161	0.015347	LINC02776	0.651219
efficiency_asymmetry	Adult_brain.genes.annot	ENSG00000102554	2.2068	0.013663	KLF5	0.651249
efficiency_asymmetry	Adult_brain.genes.annot	ENSG00000206620	2.2064	0.013678	SNORD45C	0.651316
efficiency_asymmetry	Adult_brain.genes.annot	ENSG00000169032	2.2059	0.013694	MAP2K1	0.651316
efficiency_asymmetry	Adult_brain.genes.annot	ENSG00000070404	2.2054	0.013711	FSTL3	0.651316
efficiency_asymmetry	Adult_brain.genes.annot	ENSG00000075539	2.2054	0.013714	FRYL	0.651316
degree_asymmetry	Fetal_brain.genes.annot	ENSG00000124635	2.0151	0.021949	H2BC11	0.651355
degree_asymmetry	Fetal_brain.genes.annot	ENSG00000162384	2.0149	0.021959	CZIB	0.651355
clustering_asymmetry	Adult_brain.genes.annot	ENSG00000248648	2.2357	0.012687	AC113410.2	0.651427
contralateral_degree_asymmetry	ENSG.genes.annot	ENSG00000158483	2.0756	0.018963	FAM86C1	0.651428
contralateral_degree_asymmetry	Adult_brain.genes.annot	ENSG00000224545	2.2079	0.013625	AC008264.1	0.65145
contralateral_degree_asymmetry	Adult_brain.genes.annot	ENSG00000168917	2.2078	0.01363	SLC35G2	0.65145
path_length_asymmetry	Cortical_Neuron.genes.annot	ENSG00000104852	2.0019	0.022648	SNRNP70	0.65147
ipsilateral_degree_asymmetry	Cortical_Neuron.genes.annot	ENSG00000134371	2.5498	0.0053896	CDC73	0.651501
ipsilateral_degree_asymmetry	Cortical_Neuron.genes.annot	ENSG00000279807	2.5484	0.0054115	AC011472.5	0.651501
ipsilateral_degree_asymmetry	Cortical_Neuron.genes.annot	ENSG00000271714	2.5478	0.0054206	AC010501.2	0.651501
ipsilateral_degree_asymmetry	Cortical_Neuron.genes.annot	ENSG00000226348	2.5475	0.0054243	VN2R10P	0.651501
ipsilateral_degree_asymmetry	Cortical_Neuron.genes.annot	ENSG00000225790	2.547	0.0054333	AC007953.1	0.651501
path_length_asymmetry	Midbrain_DA.genes.annot	ENSG00000169762	1.8757	0.030351	TAPT1	0.651515
degree_asymmetry	Adult_brain.genes.annot	ENSG00000196735	2.0692	0.019263	HLA-DQA1	0.651531
contralateral_degree_asymmetry	Midbrain_DA.genes.annot	ENSG00000159164	1.9292	0.026856	SV2A	0.651536
clustering_asymmetry	Adult_brain.genes.annot	ENSG00000231378	2.2348	0.012715	NDUFAF4P4	0.65155
clustering_asymmetry	Adult_brain.genes.annot	ENSG00000229115	2.2346	0.01272	AL390774.1	0.65155
clustering_asymmetry	Adult_brain.genes.annot	ENSG00000231621	2.2342	0.012735	ANKRD44-AS1	0.65155
clustering_asymmetry	Adult_brain.genes.annot	ENSG00000243543	2.2341	0.012739	WFDC6	0.65155
degree_asymmetry	Adult_brain.genes.annot	ENSG00000172893	2.0689	0.019276	DHCR7	0.651551
efficiency_asymmetry	Midbrain_DA.genes.annot	ENSG00000008118	2.1177	0.017101	CAMK1G	0.651575
efficiency_asymmetry	Midbrain_DA.genes.annot	ENSG00000272841	2.1173	0.017115	AL139393.3	0.651575
efficiency_asymmetry	Midbrain_DA.genes.annot	ENSG00000243855	2.1166	0.017147	RPL12P5	0.651575
efficiency_asymmetry	Midbrain_DA.genes.annot	ENSG00000231722	2.1165	0.01715	AC012075.1	0.651575
efficiency_asymmetry	Midbrain_DA.genes.annot	ENSG00000055044	2.1154	0.017197	NOP58	0.651575
efficiency_asymmetry	Midbrain_DA.genes.annot	ENSG00000200997	2.1152	0.017207	RNU1-85P	0.651575
efficiency_asymmetry	Midbrain_DA.genes.annot	ENSG00000170091	2.1149	0.017219	NSG2	0.651575
efficiency_asymmetry	Midbrain_DA.genes.annot	ENSG00000199015	2.1147	0.017227	MIR377	0.651575
efficiency_asymmetry	Midbrain_DA.genes.annot	ENSG00000278864	2.1145	0.017235	AC055811.4	0.651575
efficiency_asymmetry	Midbrain_DA.genes.annot	ENSG00000283084	2.1144	0.017238	AC026634.2	0.651575
efficiency_asymmetry	Midbrain_DA.genes.annot	ENSG00000116857	2.1144	0.01724	TMEM9	0.651575
efficiency_asymmetry	Midbrain_DA.genes.annot	ENSG00000259481	2.1143	0.017247	AC012404.1	0.651575
efficiency_asymmetry	Midbrain_DA.genes.annot	ENSG00000225591	2.1135	0.017279	BX248409.1	0.651575
efficiency_asymmetry	Midbrain_DA.genes.annot	ENSG00000218069	2.1135	0.017279	RSL24D1P1	0.651575
efficiency_asymmetry	Midbrain_DA.genes.annot	ENSG00000200632	2.1134	0.017281	SNORD113-7	0.651575
efficiency_asymmetry	Midbrain_DA.genes.annot	ENSG00000227588	2.1132	0.017291	CNTN4-AS2	0.651575
efficiency_asymmetry	Midbrain_DA.genes.annot	ENSG00000004487	2.1128	0.017309	KDM1A	0.651575
efficiency_asymmetry	Midbrain_DA.genes.annot	ENSG00000244486	2.1124	0.017328	SCARF2	0.651575
efficiency_asymmetry	Midbrain_DA.genes.annot	ENSG00000261669	2.1122	0.017333	AC008731.1	0.651575
efficiency_asymmetry	Midbrain_DA.genes.annot	ENSG00000258591	2.1115	0.017363	PPIAP4	0.651575
efficiency_asymmetry	Midbrain_DA.genes.annot	ENSG00000200526	2.1115	0.017363	RNY4P14	0.651575
efficiency_asymmetry	Midbrain_DA.genes.annot	ENSG00000255105	2.1106	0.017403	PTMAP15	0.651575
efficiency_asymmetry	Midbrain_DA.genes.annot	ENSG00000183770	2.1101	0.017425	FOXL2	0.651575
efficiency_asymmetry	Midbrain_DA.genes.annot	ENSG00000216471	2.1099	0.017435	RPSAP43	0.651575
efficiency_asymmetry	Midbrain_DA.genes.annot	ENSG00000113811	2.1096	0.017445	SELENOK	0.651575
efficiency_asymmetry	Midbrain_DA.genes.annot	ENSG00000228339	2.1095	0.017452	AMD1P1	0.651575
efficiency_asymmetry	Midbrain_DA.genes.annot	ENSG00000207978	2.1094	0.017454	MIR154	0.651575
efficiency_asymmetry	Midbrain_DA.genes.annot	ENSG00000169991	2.1091	0.017469	IFFO2	0.651575
efficiency_asymmetry	Midbrain_DA.genes.annot	ENSG00000271180	2.109	0.017472	AL158801.4	0.651575
efficiency_asymmetry	Midbrain_DA.genes.annot	ENSG00000233271	2.109	0.017474	AL590440.1	0.651575
efficiency_asymmetry	Midbrain_DA.genes.annot	ENSG00000234189	2.1088	0.017479	AC099799.1	0.651575
efficiency_asymmetry	Midbrain_DA.genes.annot	ENSG00000180957	2.1087	0.017485	PITPNB	0.651575
efficiency_asymmetry	Midbrain_DA.genes.annot	ENSG00000254411	2.1078	0.017523	AP002512.1	0.651575
efficiency_asymmetry	Midbrain_DA.genes.annot	ENSG00000105523	2.1076	0.017533	FAM83E	0.651575
efficiency_asymmetry	Midbrain_DA.genes.annot	ENSG00000275572	2.1068	0.017565	GRIFIN	0.651575
efficiency_asymmetry	Midbrain_DA.genes.annot	ENSG00000253803	2.1067	0.017573	AC091163.3	0.651575
efficiency_asymmetry	Midbrain_DA.genes.annot	ENSG00000281920	2.1065	0.017582	AC007389.5	0.651575
efficiency_asymmetry	Midbrain_DA.genes.annot	ENSG00000225492	2.1063	0.017588	GBP1P1	0.651575
efficiency_asymmetry	Midbrain_DA.genes.annot	ENSG00000225075	2.1059	0.017605	AL603832.1	0.651575
efficiency_asymmetry	Midbrain_DA.genes.annot	ENSG00000253479	2.1058	0.017611	LINC01603	0.651575
efficiency_asymmetry	Midbrain_DA.genes.annot	ENSG00000167528	2.1053	0.017634	ZNF641	0.651575
efficiency_asymmetry	Midbrain_DA.genes.annot	ENSG00000207401	2.105	0.017644	Y_RNA	0.651575
efficiency_asymmetry	Midbrain_DA.genes.annot	ENSG00000126814	2.105	0.017647	TRMT5	0.651575
efficiency_asymmetry	Midbrain_DA.genes.annot	ENSG00000186334	2.1047	0.017658	SLC36A3	0.651575
efficiency_asymmetry	Midbrain_DA.genes.annot	ENSG00000135929	2.1047	0.017659	CYP27A1	0.651575
efficiency_asymmetry	Midbrain_DA.genes.annot	ENSG00000232888	2.1046	0.017663	RPS11P5	0.651575
efficiency_asymmetry	Midbrain_DA.genes.annot	ENSG00000247596	2.1045	0.017668	TWF2	0.651575
efficiency_asymmetry	Midbrain_DA.genes.annot	ENSG00000240294	2.1044	0.017671	RN7SKP241	0.651575
efficiency_asymmetry	Midbrain_DA.genes.annot	ENSG00000241506	2.1042	0.017683	PSMC1P1	0.651575
efficiency_asymmetry	Midbrain_DA.genes.annot	ENSG00000231923	2.1038	0.017699	AC024082.1	0.651575
efficiency_asymmetry	Midbrain_DA.genes.annot	ENSG00000065243	2.1035	0.017711	PKN2	0.651575
efficiency_asymmetry	Midbrain_DA.genes.annot	ENSG00000256364	2.1032	0.017723	AC069234.2	0.651575
efficiency_asymmetry	Midbrain_DA.genes.annot	ENSG00000196183	2.1031	0.017728	RPS2P4	0.651575
degree_asymmetry	Midbrain_DA.genes.annot	ENSG00000260520	1.9669	0.024597	AC010547.3	0.65158
degree_asymmetry	ENSG.genes.annot	ENSG00000089009	1.8761	0.030324	RPL6	0.65164
degree_asymmetry	ENSG.genes.annot	ENSG00000066056	1.8753	0.030377	TIE1	0.65164
degree_asymmetry	ENSG.genes.annot	ENSG00000144747	1.8745	0.030431	TMF1	0.65164
degree_asymmetry	ENSG.genes.annot	ENSG00000135903	1.8729	0.030543	PAX3	0.65164
degree_asymmetry	ENSG.genes.annot	ENSG00000111863	1.8727	0.030557	ADTRP	0.65164
degree_asymmetry	ENSG.genes.annot	ENSG00000158483	1.8717	0.030621	FAM86C1	0.65164
degree_asymmetry	ENSG.genes.annot	ENSG00000130958	1.8716	0.030632	SLC35D2	0.65164
degree_asymmetry	ENSG.genes.annot	ENSG00000160207	1.8715	0.030637	HSF2BP	0.65164
degree_asymmetry	ENSG.genes.annot	ENSG00000043143	1.8714	0.030643	JADE2	0.65164
degree_asymmetry	ENSG.genes.annot	ENSG00000054654	1.8712	0.030662	SYNE2	0.65164
degree_asymmetry	ENSG.genes.annot	ENSG00000254772	1.8711	0.030665	EEF1G	0.65164
degree_asymmetry	ENSG.genes.annot	ENSG00000164953	1.8706	0.030703	TMEM67	0.651671
contralateral_degree_asymmetry	Fetal_brain.genes.annot	ENSG00000213556	2.1028	0.017742	AL359692.1	0.651676
contralateral_degree_asymmetry	Fetal_brain.genes.annot	ENSG00000250848	2.1026	0.017752	AC021087.2	0.651676
path_length_asymmetry	Cortical_Neuron.genes.annot	ENSG00000180389	2.0015	0.022668	ATP5F1EP2	0.65169
contralateral_degree_asymmetry	ENSG.genes.annot	ENSG00000106617	2.0747	0.019008	PRKAG2	0.651719
clustering_asymmetry	Midbrain_DA.genes.annot	ENSG00000113916	2.1756	0.014793	BCL6	0.651807
path_length_asymmetry	Cortical_Neuron.genes.annot	ENSG00000279223	2.001	0.022698	AC073342.3	0.65184
path_length_asymmetry	Cortical_Neuron.genes.annot	ENSG00000238451	2.001	0.022698	snoU13	0.65184
efficiency_asymmetry	Cortical_Neuron.genes.annot	ENSG00000157106	2.2223	0.013132	SMG1	0.651884
efficiency_asymmetry	Cortical_Neuron.genes.annot	ENSG00000221527	2.2215	0.01316	RNU6ATAC41P	0.651884
efficiency_asymmetry	Cortical_Neuron.genes.annot	ENSG00000186081	2.2214	0.013162	KRT5	0.651884
efficiency_asymmetry	Cortical_Neuron.genes.annot	ENSG00000185262	2.2213	0.013164	UBALD2	0.651884
degree_asymmetry	Cortical_Neuron.genes.annot	ENSG00000251080	2.0171	0.021843	AC024132.3	0.65189
degree_asymmetry	Cortical_Neuron.genes.annot	ENSG00000261204	2.017	0.021845	AC004449.1	0.65189
degree_asymmetry	Cortical_Neuron.genes.annot	ENSG00000265631	2.0162	0.021891	BNIP3P3	0.65189
degree_asymmetry	Cortical_Neuron.genes.annot	ENSG00000158865	2.0161	0.021894	SLC5A11	0.65189
degree_asymmetry	Cortical_Neuron.genes.annot	ENSG00000164953	2.0158	0.021908	TMEM67	0.65189
degree_asymmetry	Cortical_Neuron.genes.annot	ENSG00000270699	2.0156	0.02192	AC012493.3	0.65189
degree_asymmetry	Cortical_Neuron.genes.annot	ENSG00000178934	2.0156	0.02192	LGALS7B	0.65189
degree_asymmetry	Cortical_Neuron.genes.annot	ENSG00000162384	2.0149	0.021959	CZIB	0.65189
degree_asymmetry	Cortical_Neuron.genes.annot	ENSG00000156671	2.0149	0.02196	SAMD8	0.65189
degree_asymmetry	Cortical_Neuron.genes.annot	ENSG00000177191	2.0143	0.021991	B3GNT8	0.65189
degree_asymmetry	Cortical_Neuron.genes.annot	ENSG00000099937	2.0142	0.021994	SERPIND1	0.65189
degree_asymmetry	Cortical_Neuron.genes.annot	ENSG00000187775	2.0142	0.021994	DNAH17	0.65189
degree_asymmetry	Cortical_Neuron.genes.annot	ENSG00000115808	2.0141	0.021998	STRN	0.65189
degree_asymmetry	Cortical_Neuron.genes.annot	ENSG00000266640	2.0139	0.02201	MIR4754	0.65189
degree_asymmetry	Cortical_Neuron.genes.annot	ENSG00000279856	2.0138	0.022015	AC106733.1	0.65189
degree_asymmetry	Cortical_Neuron.genes.annot	ENSG00000183036	2.0137	0.02202	PCP4	0.65189
degree_asymmetry	Cortical_Neuron.genes.annot	ENSG00000252484	2.0136	0.022024	RN7SKP49	0.65189
degree_asymmetry	Cortical_Neuron.genes.annot	ENSG00000080824	2.0135	0.022031	HSP90AA1	0.65189
path_length_asymmetry	Midbrain_DA.genes.annot	ENSG00000232439	1.8752	0.030382	RPL18AP7	0.651907
path_length_asymmetry	Midbrain_DA.genes.annot	ENSG00000140943	1.875	0.030394	MBTPS1	0.651907
degree_asymmetry	Fetal_brain.genes.annot	ENSG00000177191	2.0143	0.021991	B3GNT8	0.651912
degree_asymmetry	Fetal_brain.genes.annot	ENSG00000266640	2.0139	0.02201	MIR4754	0.651912
degree_asymmetry	Fetal_brain.genes.annot	ENSG00000279856	2.0138	0.022015	AC106733.1	0.651912
path_length_asymmetry	Cortical_Neuron.genes.annot	ENSG00000198270	2.0007	0.022713	TMEM116	0.651915
contralateral_degree_asymmetry	Midbrain_DA.genes.annot	ENSG00000242715	1.9286	0.02689	CCDC169	0.651955
contralateral_degree_asymmetry	Midbrain_DA.genes.annot	ENSG00000254400	1.9285	0.026898	AC091564.2	0.651955
efficiency_asymmetry	Cortical_Neuron.genes.annot	ENSG00000252497	2.2209	0.013178	RPPH1-2P	0.651964
degree_asymmetry	Midbrain_DA.genes.annot	ENSG00000089335	1.9664	0.024627	ZNF302	0.652047
efficiency_asymmetry	Adult_brain.genes.annot	ENSG00000226128	2.2046	0.013742	RPL26P9	0.652056
contralateral_degree_asymmetry	Fetal_brain.genes.annot	ENSG00000258742	2.102	0.017776	LINC02833	0.652072
contralateral_degree_asymmetry	Fetal_brain.genes.annot	ENSG00000183506	2.1017	0.01779	PI4KAP2	0.652072
contralateral_degree_asymmetry	Fetal_brain.genes.annot	ENSG00000184106	2.101	0.01782	TREML3P	0.652072
contralateral_degree_asymmetry	Fetal_brain.genes.annot	ENSG00000144909	2.1	0.017864	OSBPL11	0.652072
contralateral_degree_asymmetry	Fetal_brain.genes.annot	ENSG00000198975	2.0996	0.017882	MIRLET7A2	0.652072
contralateral_degree_asymmetry	Fetal_brain.genes.annot	ENSG00000250731	2.0996	0.017884	TPM3P6	0.652072
contralateral_degree_asymmetry	Fetal_brain.genes.annot	ENSG00000172935	2.0992	0.017901	MRGPRF	0.652072
contralateral_degree_asymmetry	Fetal_brain.genes.annot	ENSG00000111300	2.0992	0.017901	NAA25	0.652072
contralateral_degree_asymmetry	Fetal_brain.genes.annot	ENSG00000238165	2.0991	0.017906	AC007560.1	0.652072
contralateral_degree_asymmetry	Fetal_brain.genes.annot	ENSG00000100979	2.0975	0.017975	PLTP	0.652072
contralateral_degree_asymmetry	Fetal_brain.genes.annot	ENSG00000168255	2.0974	0.01798	POLR2J3	0.652072
contralateral_degree_asymmetry	Fetal_brain.genes.annot	ENSG00000108924	2.0965	0.018019	HLF	0.652072
contralateral_degree_asymmetry	Fetal_brain.genes.annot	ENSG00000130005	2.0964	0.018022	GAMT	0.652072
contralateral_degree_asymmetry	Fetal_brain.genes.annot	ENSG00000279836	2.0962	0.018034	AP002967.1	0.652072
contralateral_degree_asymmetry	Fetal_brain.genes.annot	ENSG00000132205	2.0961	0.018038	EMILIN2	0.652072
contralateral_degree_asymmetry	Fetal_brain.genes.annot	ENSG00000110025	2.0957	0.018054	SNX15	0.652072
contralateral_degree_asymmetry	Fetal_brain.genes.annot	ENSG00000166006	2.0955	0.018062	KCNC2	0.652072
contralateral_degree_asymmetry	Fetal_brain.genes.annot	ENSG00000124215	2.0952	0.018075	CDH26	0.652072
contralateral_degree_asymmetry	Fetal_brain.genes.annot	ENSG00000238242	2.095	0.018084	LINC02778	0.652072
contralateral_degree_asymmetry	Fetal_brain.genes.annot	ENSG00000275801	2.095	0.018087	AL121985.3	0.652072
contralateral_degree_asymmetry	Fetal_brain.genes.annot	ENSG00000207804	2.0946	0.018102	MIR599	0.652072
contralateral_degree_asymmetry	Fetal_brain.genes.annot	ENSG00000216069	2.0946	0.018102	MIR875	0.652072
contralateral_degree_asymmetry	Fetal_brain.genes.annot	ENSG00000086619	2.0946	0.018103	ERO1B	0.652072
contralateral_degree_asymmetry	Fetal_brain.genes.annot	ENSG00000267452	2.0942	0.018121	LINC02073	0.652072
contralateral_degree_asymmetry	Fetal_brain.genes.annot	ENSG00000263545	2.0942	0.018123	AC005195.1	0.652072
contralateral_degree_asymmetry	Fetal_brain.genes.annot	ENSG00000255204	2.0941	0.018127	AC036111.2	0.652072
contralateral_degree_asymmetry	Fetal_brain.genes.annot	ENSG00000181562	2.0941	0.018127	EDDM3A	0.652072
contralateral_degree_asymmetry	Fetal_brain.genes.annot	ENSG00000239323	2.0939	0.018136	AL163973.1	0.652072
contralateral_degree_asymmetry	Fetal_brain.genes.annot	ENSG00000227855	2.0937	0.018143	DPY19L2P3	0.652072
contralateral_degree_asymmetry	Fetal_brain.genes.annot	ENSG00000253763	2.0936	0.018146	IGHV3-6	0.652072
contralateral_degree_asymmetry	Fetal_brain.genes.annot	ENSG00000236083	2.0934	0.018155	OR13E1P	0.652072
contralateral_degree_asymmetry	Fetal_brain.genes.annot	ENSG00000223496	2.0933	0.01816	EXOSC6	0.652072
degree_asymmetry	Cortical_Neuron.genes.annot	ENSG00000272921	2.0131	0.022054	AC005832.4	0.652076
degree_asymmetry	Cortical_Neuron.genes.annot	ENSG00000197930	2.0129	0.022063	ERO1A	0.652076
degree_asymmetry	Cortical_Neuron.genes.annot	ENSG00000151611	2.0126	0.022079	MMAA	0.652076
degree_asymmetry	Cortical_Neuron.genes.annot	ENSG00000234378	2.0122	0.022098	AC098828.2	0.652076
degree_asymmetry	Cortical_Neuron.genes.annot	ENSG00000244545	2.0121	0.022106	AC092924.1	0.652076
degree_asymmetry	Cortical_Neuron.genes.annot	ENSG00000117481	2.0119	0.022116	NSUN4	0.652076
degree_asymmetry	Cortical_Neuron.genes.annot	ENSG00000055044	2.0117	0.022124	NOP58	0.652076
ipsilateral_degree_asymmetry	Midbrain_DA.genes.annot	ENSG00000196301	2.4135	0.0079003	HLA-DRB9	0.652078
path_length_asymmetry	Cortical_Neuron.genes.annot	ENSG00000227710	2.0001	0.022745	AC245517.2	0.65214
path_length_asymmetry	Cortical_Neuron.genes.annot	ENSG00000228348	1.9999	0.022753	EFCAB14P1	0.65214
path_length_asymmetry	Cortical_Neuron.genes.annot	ENSG00000202269	1.9999	0.022758	U8	0.65214
path_length_asymmetry	Cortical_Neuron.genes.annot	ENSG00000232310	1.9996	0.022772	AL078590.2	0.652176
path_length_asymmetry	Cortical_Neuron.genes.annot	ENSG00000133641	1.9992	0.022791	C12orf29	0.652176
path_length_asymmetry	Cortical_Neuron.genes.annot	ENSG00000242199	1.9987	0.022821	AC022336.1	0.652176
path_length_asymmetry	Cortical_Neuron.genes.annot	ENSG00000188280	1.9986	0.022825	FAM230A	0.652176
path_length_asymmetry	Cortical_Neuron.genes.annot	ENSG00000176547	1.9975	0.022885	OR4C3	0.652176
path_length_asymmetry	Cortical_Neuron.genes.annot	ENSG00000155749	1.9975	0.022886	FLACC1	0.652176
path_length_asymmetry	Cortical_Neuron.genes.annot	ENSG00000105438	1.9974	0.02289	KDELR1	0.652176
path_length_asymmetry	Cortical_Neuron.genes.annot	ENSG00000231431	1.9973	0.022897	FAR2P4	0.652176
path_length_asymmetry	Cortical_Neuron.genes.annot	ENSG00000250899	1.9969	0.022917	AC125807.2	0.652176
path_length_asymmetry	Cortical_Neuron.genes.annot	ENSG00000136807	1.9967	0.022926	CDK9	0.652176
path_length_asymmetry	Cortical_Neuron.genes.annot	ENSG00000254381	1.9967	0.022928	TUBB8P5	0.652176
path_length_asymmetry	Cortical_Neuron.genes.annot	ENSG00000280294	1.9966	0.022933	AC011008.2	0.652176
path_length_asymmetry	Cortical_Neuron.genes.annot	ENSG00000267669	1.9965	0.02294	AC098847.1	0.652176
path_length_asymmetry	Cortical_Neuron.genes.annot	ENSG00000169340	1.9961	0.022964	PDILT	0.652176
path_length_asymmetry	Cortical_Neuron.genes.annot	ENSG00000241151	1.9949	0.023025	LINC02066	0.652176
path_length_asymmetry	Cortical_Neuron.genes.annot	ENSG00000232193	1.9939	0.023084	AL157359.2	0.652176
path_length_asymmetry	Cortical_Neuron.genes.annot	ENSG00000275927	1.9937	0.023093	AC009152.1	0.652176
path_length_asymmetry	Cortical_Neuron.genes.annot	ENSG00000254759	1.9934	0.023109	NAP1L1P1	0.652176
path_length_asymmetry	Cortical_Neuron.genes.annot	ENSG00000225680	1.9932	0.02312	AL163953.1	0.652176
path_length_asymmetry	Cortical_Neuron.genes.annot	ENSG00000252629	1.9932	0.023121	AL050316.1	0.652176
path_length_asymmetry	Cortical_Neuron.genes.annot	ENSG00000252231	1.9931	0.023126	RNA5SP67	0.652176
path_length_asymmetry	Cortical_Neuron.genes.annot	ENSG00000248821	1.993	0.023128	AC009238.3	0.652176
path_length_asymmetry	Cortical_Neuron.genes.annot	ENSG00000235868	1.9928	0.023143	GAPDHP31	0.652176
path_length_asymmetry	Cortical_Neuron.genes.annot	ENSG00000225196	1.992	0.023186	RPL10P17	0.652176
path_length_asymmetry	Cortical_Neuron.genes.annot	ENSG00000114739	1.992	0.023187	ACVR2B	0.652176
path_length_asymmetry	Cortical_Neuron.genes.annot	ENSG00000245526	1.9919	0.023192	LINC00461	0.652176
path_length_asymmetry	Cortical_Neuron.genes.annot	ENSG00000221753	1.9917	0.0232	MIR1273A	0.652176
path_length_asymmetry	Cortical_Neuron.genes.annot	ENSG00000230562	1.9915	0.023215	FAM133DP	0.652176
path_length_asymmetry	Cortical_Neuron.genes.annot	ENSG00000273408	1.991	0.023241	OR5B15P	0.652176
path_length_asymmetry	Cortical_Neuron.genes.annot	ENSG00000250385	1.991	0.023242	AC106772.2	0.652176
path_length_asymmetry	Cortical_Neuron.genes.annot	ENSG00000278974	1.9904	0.023271	AC093909.6	0.652176
path_length_asymmetry	Cortical_Neuron.genes.annot	ENSG00000234219	1.9903	0.023276	CDCA4P4	0.652176
path_length_asymmetry	Cortical_Neuron.genes.annot	ENSG00000170759	1.99	0.023294	KIF5B	0.652176
path_length_asymmetry	Cortical_Neuron.genes.annot	ENSG00000262801	1.99	0.023298	U91319.1	0.652176
path_length_asymmetry	Cortical_Neuron.genes.annot	ENSG00000162769	1.9899	0.023302	FLVCR1	0.652176
path_length_asymmetry	Cortical_Neuron.genes.annot	ENSG00000200706	1.9898	0.023304	SNORD45	0.652176
path_length_asymmetry	Cortical_Neuron.genes.annot	ENSG00000249669	1.9897	0.02331	CARMN	0.652176
path_length_asymmetry	Cortical_Neuron.genes.annot	ENSG00000280167	1.9897	0.023314	AP000943.3	0.652176
path_length_asymmetry	Cortical_Neuron.genes.annot	ENSG00000254547	1.9896	0.023315	AC036111.1	0.652176
path_length_asymmetry	Cortical_Neuron.genes.annot	ENSG00000026559	1.9896	0.023316	KCNG1	0.652176
path_length_asymmetry	Cortical_Neuron.genes.annot	ENSG00000162929	1.9896	0.023317	KIAA1841	0.652176
path_length_asymmetry	Cortical_Neuron.genes.annot	ENSG00000101079	1.9893	0.023335	NDRG3	0.652176
path_length_asymmetry	Cortical_Neuron.genes.annot	ENSG00000025770	1.9891	0.023345	NCAPH2	0.652176
path_length_asymmetry	Cortical_Neuron.genes.annot	ENSG00000049860	1.989	0.023348	HEXB	0.652176
path_length_asymmetry	Cortical_Neuron.genes.annot	ENSG00000199805	1.9887	0.023365	RNU1-134P	0.652176
path_length_asymmetry	Cortical_Neuron.genes.annot	ENSG00000224843	1.9886	0.02337	LINC00240	0.652176
path_length_asymmetry	Cortical_Neuron.genes.annot	ENSG00000243486	1.9877	0.023421	AC068985.2	0.652176
path_length_asymmetry	Cortical_Neuron.genes.annot	ENSG00000105609	1.9875	0.023431	LILRB5	0.652176
path_length_asymmetry	Cortical_Neuron.genes.annot	ENSG00000243991	1.9871	0.023454	RN7SL447P	0.652176
path_length_asymmetry	Cortical_Neuron.genes.annot	ENSG00000145248	1.987	0.023463	SLC10A4	0.652176
path_length_asymmetry	Cortical_Neuron.genes.annot	ENSG00000200832	1.9867	0.023477	SNORD114-4	0.652176
path_length_asymmetry	Cortical_Neuron.genes.annot	ENSG00000264897	1.9867	0.023477	MIR3921	0.652176
path_length_asymmetry	Cortical_Neuron.genes.annot	ENSG00000168802	1.9866	0.023483	CHTF8	0.652176
path_length_asymmetry	Cortical_Neuron.genes.annot	ENSG00000078487	1.9866	0.023486	ZCWPW1	0.652176
path_length_asymmetry	Cortical_Neuron.genes.annot	ENSG00000047579	1.9861	0.023512	DTNBP1	0.652176
path_length_asymmetry	Cortical_Neuron.genes.annot	ENSG00000279039	1.986	0.023516	AC011447.6	0.652176
path_length_asymmetry	Cortical_Neuron.genes.annot	ENSG00000283415	1.9853	0.023555	AC087280.2	0.652176
path_length_asymmetry	Cortical_Neuron.genes.annot	ENSG00000238041	1.9851	0.023565	AP004245.1	0.652176
path_length_asymmetry	Cortical_Neuron.genes.annot	ENSG00000169507	1.9849	0.023575	SLC38A11	0.652176
path_length_asymmetry	Cortical_Neuron.genes.annot	ENSG00000258483	1.9847	0.023589	LINC02251	0.652176
path_length_asymmetry	Cortical_Neuron.genes.annot	ENSG00000166262	1.9844	0.023608	FAM227B	0.652176
path_length_asymmetry	Cortical_Neuron.genes.annot	ENSG00000234612	1.9843	0.023611	H2AZP5	0.652176
path_length_asymmetry	Cortical_Neuron.genes.annot	ENSG00000196344	1.9839	0.023634	ADH7	0.652176
path_length_asymmetry	Cortical_Neuron.genes.annot	ENSG00000240132	1.9834	0.023659	ETF1P2	0.652176
path_length_asymmetry	Cortical_Neuron.genes.annot	ENSG00000219951	1.9831	0.023677	AL391416.1	0.652176
path_length_asymmetry	Cortical_Neuron.genes.annot	ENSG00000241695	1.9831	0.02368	GM2AP1	0.652176
path_length_asymmetry	Cortical_Neuron.genes.annot	ENSG00000233643	1.9827	0.0237	LINC02625	0.652176
path_length_asymmetry	Cortical_Neuron.genes.annot	ENSG00000273792	1.9821	0.023736	AC022898.2	0.652176
path_length_asymmetry	Cortical_Neuron.genes.annot	ENSG00000258052	1.9821	0.023736	AC025263.2	0.652176
path_length_asymmetry	Cortical_Neuron.genes.annot	ENSG00000248377	1.9821	0.023737	HMGN1P9	0.652176
path_length_asymmetry	Cortical_Neuron.genes.annot	ENSG00000236695	1.982	0.023737	HNRNPA1P47	0.652176
path_length_asymmetry	Cortical_Neuron.genes.annot	ENSG00000207344	1.982	0.02374	SNORA22	0.652176
path_length_asymmetry	Cortical_Neuron.genes.annot	ENSG00000238755	1.982	0.023742	LINC02006	0.652176
path_length_asymmetry	Cortical_Neuron.genes.annot	ENSG00000259775	1.9818	0.02375	AL138976.2	0.652176
path_length_asymmetry	Cortical_Neuron.genes.annot	ENSG00000223906	1.9817	0.023758	AC104457.2	0.652176
path_length_asymmetry	Cortical_Neuron.genes.annot	ENSG00000207993	1.9816	0.023762	MIR134	0.652176
path_length_asymmetry	Cortical_Neuron.genes.annot	ENSG00000276234	1.9813	0.023778	TADA2A	0.652176
path_length_asymmetry	Cortical_Neuron.genes.annot	ENSG00000253417	1.981	0.023793	LINC02159	0.652176
path_length_asymmetry	Cortical_Neuron.genes.annot	ENSG00000089022	1.9809	0.023799	MAPKAPK5	0.652176
path_length_asymmetry	Cortical_Neuron.genes.annot	ENSG00000110925	1.9806	0.023815	CSRNP2	0.652176
path_length_asymmetry	Cortical_Neuron.genes.annot	ENSG00000253763	1.9806	0.023816	IGHV3-6	0.652176
path_length_asymmetry	Cortical_Neuron.genes.annot	ENSG00000205922	1.9803	0.023835	ONECUT3	0.652176
path_length_asymmetry	Cortical_Neuron.genes.annot	ENSG00000244234	1.9789	0.023912	GMCL2	0.652176
path_length_asymmetry	Cortical_Neuron.genes.annot	ENSG00000221527	1.9788	0.023917	RNU6ATAC41P	0.652176
path_length_asymmetry	Cortical_Neuron.genes.annot	ENSG00000143921	1.9788	0.023919	ABCG8	0.652176
path_length_asymmetry	Cortical_Neuron.genes.annot	ENSG00000234419	1.9785	0.023934	CICP13	0.652176
path_length_asymmetry	Cortical_Neuron.genes.annot	ENSG00000283698	1.9785	0.023935	VINAC1P	0.652176
path_length_asymmetry	Cortical_Neuron.genes.annot	ENSG00000136682	1.9782	0.023951	CBWD2	0.652176
path_length_asymmetry	Cortical_Neuron.genes.annot	ENSG00000162819	1.9781	0.023957	BROX	0.652176
path_length_asymmetry	Cortical_Neuron.genes.annot	ENSG00000226471	1.9772	0.024011	Z93930.2	0.652176
path_length_asymmetry	Cortical_Neuron.genes.annot	ENSG00000253209	1.977	0.024023	IGHV3-65	0.652176
path_length_asymmetry	Cortical_Neuron.genes.annot	ENSG00000203472	1.9766	0.024045	AC009163.1	0.652176
path_length_asymmetry	Cortical_Neuron.genes.annot	ENSG00000005108	1.9765	0.024047	THSD7A	0.652176
path_length_asymmetry	Cortical_Neuron.genes.annot	ENSG00000163110	1.9765	0.024048	PDLIM5	0.652176
path_length_asymmetry	Cortical_Neuron.genes.annot	ENSG00000213462	1.9765	0.024048	ERV3-1	0.652176
path_length_asymmetry	Cortical_Neuron.genes.annot	ENSG00000207062	1.9763	0.024059	SNORA15	0.652176
path_length_asymmetry	Cortical_Neuron.genes.annot	ENSG00000240647	1.9763	0.02406	RN7SL305P	0.652176
path_length_asymmetry	Cortical_Neuron.genes.annot	ENSG00000230175	1.9763	0.02406	AL451074.4	0.652176
path_length_asymmetry	Cortical_Neuron.genes.annot	ENSG00000214223	1.9758	0.024086	HNRNPA1P10	0.652176
path_length_asymmetry	Cortical_Neuron.genes.annot	ENSG00000163935	1.9754	0.02411	SFMBT1	0.652176
path_length_asymmetry	Cortical_Neuron.genes.annot	ENSG00000252329	1.9754	0.024111	SCARNA16	0.652176
path_length_asymmetry	Cortical_Neuron.genes.annot	ENSG00000254947	1.975	0.024132	OR8K4P	0.652176
path_length_asymmetry	Cortical_Neuron.genes.annot	ENSG00000106633	1.975	0.024132	GCK	0.652176
path_length_asymmetry	Cortical_Neuron.genes.annot	ENSG00000266472	1.9747	0.024152	MRPS21	0.652176
path_length_asymmetry	Cortical_Neuron.genes.annot	ENSG00000235112	1.9745	0.024165	HSPE1P27	0.652176
path_length_asymmetry	Cortical_Neuron.genes.annot	ENSG00000198203	1.9741	0.024183	SULT1C2	0.652176
path_length_asymmetry	Cortical_Neuron.genes.annot	ENSG00000116218	1.9735	0.024221	NPHS2	0.652176
path_length_asymmetry	Cortical_Neuron.genes.annot	ENSG00000095752	1.9733	0.024232	IL11	0.652176
path_length_asymmetry	Cortical_Neuron.genes.annot	ENSG00000276210	1.9731	0.024243	LINC00226	0.652176
path_length_asymmetry	Cortical_Neuron.genes.annot	ENSG00000272172	1.9728	0.02426	AC138696.2	0.652176
path_length_asymmetry	Cortical_Neuron.genes.annot	ENSG00000141378	1.9726	0.02427	PTRH2	0.652176
path_length_asymmetry	Cortical_Neuron.genes.annot	ENSG00000240058	1.9724	0.024282	ARGFXP1	0.652176
path_length_asymmetry	Cortical_Neuron.genes.annot	ENSG00000172955	1.9723	0.024288	ADH6	0.652176
path_length_asymmetry	Cortical_Neuron.genes.annot	ENSG00000119509	1.9722	0.024295	INVS	0.652176
path_length_asymmetry	Cortical_Neuron.genes.annot	ENSG00000084731	1.9719	0.024311	KIF3C	0.652176
path_length_asymmetry	Cortical_Neuron.genes.annot	ENSG00000223235	1.9716	0.024327	AP003498.2	0.652176
path_length_asymmetry	Cortical_Neuron.genes.annot	ENSG00000272750	1.9713	0.024346	AL592148.3	0.652176
path_length_asymmetry	Cortical_Neuron.genes.annot	ENSG00000236364	1.971	0.024363	AL358115.1	0.652176
path_length_asymmetry	Cortical_Neuron.genes.annot	ENSG00000213376	1.9709	0.024367	GAPDHP71	0.652176
path_length_asymmetry	Cortical_Neuron.genes.annot	ENSG00000011028	1.9707	0.02438	MRC2	0.652176
path_length_asymmetry	Cortical_Neuron.genes.annot	ENSG00000163166	1.9704	0.024394	IWS1	0.652176
path_length_asymmetry	Cortical_Neuron.genes.annot	ENSG00000208027	1.9703	0.024402	MIR485	0.652176
path_length_asymmetry	Cortical_Neuron.genes.annot	ENSG00000180596	1.9696	0.024441	H2BC4	0.652176
path_length_asymmetry	Cortical_Neuron.genes.annot	ENSG00000168065	1.9694	0.024455	SLC22A11	0.652176
path_length_asymmetry	Cortical_Neuron.genes.annot	ENSG00000236511	1.9691	0.024469	LINC01231	0.652176
path_length_asymmetry	Cortical_Neuron.genes.annot	ENSG00000143502	1.9691	0.02447	SUSD4	0.652176
path_length_asymmetry	Cortical_Neuron.genes.annot	ENSG00000204381	1.969	0.024477	LAYN	0.652176
path_length_asymmetry	Cortical_Neuron.genes.annot	ENSG00000214676	1.969	0.024479	RPL9P16	0.652176
path_length_asymmetry	Cortical_Neuron.genes.annot	ENSG00000207767	1.9689	0.024484	MIR516A1	0.652176
path_length_asymmetry	Cortical_Neuron.genes.annot	ENSG00000254391	1.9689	0.024485	AC011363.1	0.652176
path_length_asymmetry	Cortical_Neuron.genes.annot	ENSG00000115339	1.9688	0.024487	GALNT3	0.652176
path_length_asymmetry	Cortical_Neuron.genes.annot	ENSG00000216516	1.9688	0.024488	AL645733.1	0.652176
path_length_asymmetry	Cortical_Neuron.genes.annot	ENSG00000231061	1.9687	0.024492	LINC00395	0.652176
path_length_asymmetry	Cortical_Neuron.genes.annot	ENSG00000280281	1.9686	0.024498	AL049781.1	0.652176
path_length_asymmetry	Cortical_Neuron.genes.annot	ENSG00000107242	1.9685	0.024503	PIP5K1B	0.652176
path_length_asymmetry	Cortical_Neuron.genes.annot	ENSG00000089154	1.9683	0.024516	GCN1	0.652176
path_length_asymmetry	Cortical_Neuron.genes.annot	ENSG00000265423	1.9683	0.024518	MIR4652	0.652176
path_length_asymmetry	Cortical_Neuron.genes.annot	ENSG00000271679	1.9682	0.024521	LSM1P2	0.652176
path_length_asymmetry	Cortical_Neuron.genes.annot	ENSG00000261670	1.9677	0.024552	AC012213.2	0.652176
path_length_asymmetry	Cortical_Neuron.genes.annot	ENSG00000258687	1.9669	0.024597	AL358334.1	0.652176
path_length_asymmetry	Cortical_Neuron.genes.annot	ENSG00000241644	1.9668	0.0246	INMT	0.652176
path_length_asymmetry	Cortical_Neuron.genes.annot	ENSG00000204148	1.9667	0.024608	LINC00474	0.652176
path_length_asymmetry	Cortical_Neuron.genes.annot	ENSG00000157654	1.9663	0.024631	PALM2AKAP2	0.652176
path_length_asymmetry	Cortical_Neuron.genes.annot	ENSG00000215979	1.966	0.024652	AL021917.1	0.652176
path_length_asymmetry	Cortical_Neuron.genes.annot	ENSG00000211976	1.9659	0.024653	IGHV3-73	0.652176
path_length_asymmetry	Cortical_Neuron.genes.annot	ENSG00000244703	1.9658	0.024663	CD46P1	0.652176
path_length_asymmetry	Cortical_Neuron.genes.annot	ENSG00000212579	1.9655	0.024679	SNORA40	0.652176
path_length_asymmetry	Cortical_Neuron.genes.annot	ENSG00000201160	1.9654	0.024685	Y_RNA	0.652176
path_length_asymmetry	Cortical_Neuron.genes.annot	ENSG00000109184	1.9652	0.024695	DCUN1D4	0.652176
path_length_asymmetry	Cortical_Neuron.genes.annot	ENSG00000139835	1.9652	0.024698	GRTP1	0.652176
path_length_asymmetry	Cortical_Neuron.genes.annot	ENSG00000265083	1.9647	0.024725	MIR3691	0.652176
path_length_asymmetry	Cortical_Neuron.genes.annot	ENSG00000111241	1.9647	0.024727	FGF6	0.652176
path_length_asymmetry	Cortical_Neuron.genes.annot	ENSG00000264617	1.9646	0.024729	AC233702.4	0.652176
path_length_asymmetry	Cortical_Neuron.genes.annot	ENSG00000250615	1.9644	0.024742	AC008581.1	0.652176
path_length_asymmetry	Cortical_Neuron.genes.annot	ENSG00000254053	1.9642	0.024752	IGHVIII-5-2	0.652176
path_length_asymmetry	Cortical_Neuron.genes.annot	ENSG00000252824	1.9642	0.024753	SNORA48	0.652176
path_length_asymmetry	Cortical_Neuron.genes.annot	ENSG00000200332	1.9641	0.024758	Y_RNA	0.652176
path_length_asymmetry	Cortical_Neuron.genes.annot	ENSG00000235140	1.9641	0.02476	AC026391.1	0.652176
path_length_asymmetry	Cortical_Neuron.genes.annot	ENSG00000267130	1.9641	0.02476	AC008738.2	0.652176
path_length_asymmetry	Cortical_Neuron.genes.annot	ENSG00000206699	1.9638	0.024777	Y_RNA	0.652176
path_length_asymmetry	Cortical_Neuron.genes.annot	ENSG00000256499	1.9637	0.02478	LINC02468	0.652176
path_length_asymmetry	Cortical_Neuron.genes.annot	ENSG00000284263	1.9633	0.024803	AC132825.6	0.652176
path_length_asymmetry	Cortical_Neuron.genes.annot	ENSG00000272308	1.9632	0.024809	AC104113.1	0.652176
path_length_asymmetry	Cortical_Neuron.genes.annot	ENSG00000234683	1.9627	0.02484	AL138799.3	0.652176
path_length_asymmetry	Cortical_Neuron.genes.annot	ENSG00000244502	1.9625	0.024849	HDAC11-AS1	0.652176
path_length_asymmetry	Cortical_Neuron.genes.annot	ENSG00000225705	1.9625	0.024854	AC004899.1	0.652176
path_length_asymmetry	Cortical_Neuron.genes.annot	ENSG00000272600	1.9621	0.024874	AC007308.1	0.652176
path_length_asymmetry	Cortical_Neuron.genes.annot	ENSG00000234206	1.9619	0.024884	AL121957.1	0.652176
path_length_asymmetry	Cortical_Neuron.genes.annot	ENSG00000201919	1.9619	0.024888	RNU6-1022P	0.652176
path_length_asymmetry	Cortical_Neuron.genes.annot	ENSG00000260612	1.9618	0.024895	AC009097.3	0.652176
path_length_asymmetry	Cortical_Neuron.genes.annot	ENSG00000079931	1.9617	0.0249	MOXD1	0.652176
path_length_asymmetry	Cortical_Neuron.genes.annot	ENSG00000176567	1.9616	0.024905	OR4X1	0.652176
path_length_asymmetry	Cortical_Neuron.genes.annot	ENSG00000254216	1.9616	0.024907	AC107952.1	0.652176
path_length_asymmetry	Cortical_Neuron.genes.annot	ENSG00000110031	1.9614	0.024915	LPXN	0.652176
clustering_asymmetry	Midbrain_DA.genes.annot	ENSG00000267898	2.175	0.014814	AC026803.2	0.652187
path_length_asymmetry	Adult_brain.genes.annot	ENSG00000276431	1.9915	0.023212	AC023511.2	0.652206
path_length_asymmetry	Adult_brain.genes.annot	ENSG00000112394	1.9914	0.023219	SLC16A10	0.652206
contralateral_degree_asymmetry	Fetal_brain.genes.annot	ENSG00000101134	2.0929	0.018177	DOK5	0.652236
path_length_asymmetry	Midbrain_DA.genes.annot	ENSG00000277142	1.8746	0.030425	LINC00235	0.652241
path_length_asymmetry	Midbrain_DA.genes.annot	ENSG00000280015	1.8741	0.030455	AC024023.1	0.652241
path_length_asymmetry	Midbrain_DA.genes.annot	ENSG00000198468	1.8741	0.030457	FLVCR1-DT	0.652241
path_length_asymmetry	Midbrain_DA.genes.annot	ENSG00000270049	1.8741	0.030459	AC009061.2	0.652241
ipsilateral_degree_asymmetry	Cortical_Neuron.genes.annot	ENSG00000269190	2.5453	0.005459	FBXO17	0.652267
ipsilateral_degree_asymmetry	Cortical_Neuron.genes.annot	ENSG00000186334	2.5443	0.0054754	SLC36A3	0.652267
ipsilateral_degree_asymmetry	Cortical_Neuron.genes.annot	ENSG00000205559	2.5424	0.0055045	CHKB-DT	0.652267
ipsilateral_degree_asymmetry	Cortical_Neuron.genes.annot	ENSG00000226947	2.5419	0.0055124	LCEP4	0.652267
ipsilateral_degree_asymmetry	Cortical_Neuron.genes.annot	ENSG00000200413	2.5403	0.0055374	SNORD114-26	0.652267
ipsilateral_degree_asymmetry	Cortical_Neuron.genes.annot	ENSG00000233825	2.5396	0.0055485	AL391839.2	0.652267
ipsilateral_degree_asymmetry	Cortical_Neuron.genes.annot	ENSG00000212314	2.5387	0.0055627	RNU6-1307P	0.652267
ipsilateral_degree_asymmetry	Cortical_Neuron.genes.annot	ENSG00000262873	2.5384	0.0055683	AC127496.5	0.652267
ipsilateral_degree_asymmetry	Cortical_Neuron.genes.annot	ENSG00000108375	2.5384	0.0055685	RNF43	0.652267
ipsilateral_degree_asymmetry	Cortical_Neuron.genes.annot	ENSG00000133818	2.5373	0.0055862	RRAS2	0.652267
ipsilateral_degree_asymmetry	Cortical_Neuron.genes.annot	ENSG00000131013	2.535	0.005623	PPIL4	0.652267
ipsilateral_degree_asymmetry	Cortical_Neuron.genes.annot	ENSG00000272445	2.5343	0.0056335	U6	0.652267
ipsilateral_degree_asymmetry	Cortical_Neuron.genes.annot	ENSG00000104885	2.5341	0.0056372	DOT1L	0.652267
ipsilateral_degree_asymmetry	Cortical_Neuron.genes.annot	ENSG00000238065	2.5324	0.0056645	AC010740.1	0.652267
ipsilateral_degree_asymmetry	Cortical_Neuron.genes.annot	ENSG00000179776	2.5321	0.0056685	CDH5	0.652267
ipsilateral_degree_asymmetry	Cortical_Neuron.genes.annot	ENSG00000100211	2.532	0.005671	CBY1	0.652267
ipsilateral_degree_asymmetry	Cortical_Neuron.genes.annot	ENSG00000186204	2.5316	0.0056774	CYP4F12	0.652267
ipsilateral_degree_asymmetry	Cortical_Neuron.genes.annot	ENSG00000100246	2.5314	0.0056811	DNAL4	0.652267
ipsilateral_degree_asymmetry	Cortical_Neuron.genes.annot	ENSG00000174914	2.531	0.0056874	OR9G1	0.652267
ipsilateral_degree_asymmetry	Cortical_Neuron.genes.annot	ENSG00000232886	2.5309	0.0056885	AF212831.1	0.652267
ipsilateral_degree_asymmetry	Cortical_Neuron.genes.annot	ENSG00000095464	2.5281	0.0057335	PDE6C	0.652267
ipsilateral_degree_asymmetry	Cortical_Neuron.genes.annot	ENSG00000125826	2.5278	0.0057389	RBCK1	0.652267
ipsilateral_degree_asymmetry	Cortical_Neuron.genes.annot	ENSG00000205922	2.5276	0.0057422	ONECUT3	0.652267
ipsilateral_degree_asymmetry	Cortical_Neuron.genes.annot	ENSG00000267308	2.5266	0.0057583	LINC01764	0.652267
ipsilateral_degree_asymmetry	Cortical_Neuron.genes.annot	ENSG00000280511	2.5264	0.0057618	AL591030.1	0.652267
ipsilateral_degree_asymmetry	Cortical_Neuron.genes.annot	ENSG00000270713	2.5262	0.0057652	AL132994.3	0.652267
ipsilateral_degree_asymmetry	Cortical_Neuron.genes.annot	ENSG00000197721	2.5254	0.0057782	CR1L	0.652267
ipsilateral_degree_asymmetry	Cortical_Neuron.genes.annot	ENSG00000199849	2.5248	0.0057888	RNU5F-6P	0.652267
ipsilateral_degree_asymmetry	Cortical_Neuron.genes.annot	ENSG00000197153	2.5229	0.0058198	H3C12	0.652267
ipsilateral_degree_asymmetry	Cortical_Neuron.genes.annot	ENSG00000230912	2.5228	0.0058208	AL021707.4	0.652267
ipsilateral_degree_asymmetry	Cortical_Neuron.genes.annot	ENSG00000199942	2.5223	0.0058295	SNORD114-19	0.652267
ipsilateral_degree_asymmetry	Cortical_Neuron.genes.annot	ENSG00000263477	2.5219	0.0058362	AC104982.2	0.652267
ipsilateral_degree_asymmetry	Cortical_Neuron.genes.annot	ENSG00000164953	2.5175	0.005909	TMEM67	0.652287
ipsilateral_degree_asymmetry	Cortical_Neuron.genes.annot	ENSG00000236838	2.5169	0.0059199	AC090617.2	0.652287
ipsilateral_degree_asymmetry	Cortical_Neuron.genes.annot	ENSG00000230837	2.5165	0.0059257	RPL31P2	0.652287
ipsilateral_degree_asymmetry	Cortical_Neuron.genes.annot	ENSG00000236478	2.5162	0.0059306	AC012513.2	0.652287
ipsilateral_degree_asymmetry	Cortical_Neuron.genes.annot	ENSG00000225719	2.5139	0.0059697	NMNAT1P2	0.652287
ipsilateral_degree_asymmetry	Cortical_Neuron.genes.annot	ENSG00000248498	2.5139	0.0059697	ASNSP1	0.652287
ipsilateral_degree_asymmetry	Cortical_Neuron.genes.annot	ENSG00000224442	2.5123	0.0059965	AC017035.1	0.652287
ipsilateral_degree_asymmetry	Cortical_Neuron.genes.annot	ENSG00000228814	2.5091	0.006052	AC017007.2	0.652287
ipsilateral_degree_asymmetry	Cortical_Neuron.genes.annot	ENSG00000231132	2.5089	0.0060556	AC022537.1	0.652287
ipsilateral_degree_asymmetry	Cortical_Neuron.genes.annot	ENSG00000115561	2.5076	0.006078	CHMP3	0.652287
ipsilateral_degree_asymmetry	Cortical_Neuron.genes.annot	ENSG00000182752	2.5075	0.0060787	PAPPA	0.652287
ipsilateral_degree_asymmetry	Cortical_Neuron.genes.annot	ENSG00000187855	2.5075	0.0060798	ASCL4	0.652287
ipsilateral_degree_asymmetry	Cortical_Neuron.genes.annot	ENSG00000201496	2.5068	0.006091	RN7SKP275	0.652287
ipsilateral_degree_asymmetry	Cortical_Neuron.genes.annot	ENSG00000269483	2.5068	0.0060913	AC006272.2	0.652287
ipsilateral_degree_asymmetry	Cortical_Neuron.genes.annot	ENSG00000134569	2.5067	0.0060939	LRP4	0.652287
ipsilateral_degree_asymmetry	Cortical_Neuron.genes.annot	ENSG00000256181	2.5055	0.0061137	AP001880.1	0.652287
ipsilateral_degree_asymmetry	Cortical_Neuron.genes.annot	ENSG00000254413	2.5054	0.0061149	CHKB-CPT1B	0.652287
ipsilateral_degree_asymmetry	Cortical_Neuron.genes.annot	ENSG00000185186	2.5046	0.0061294	LINC00313	0.652287
ipsilateral_degree_asymmetry	Cortical_Neuron.genes.annot	ENSG00000133636	2.504	0.0061395	NTS	0.652287
ipsilateral_degree_asymmetry	Cortical_Neuron.genes.annot	ENSG00000259555	2.5033	0.0061528	AC067863.1	0.652287
ipsilateral_degree_asymmetry	Cortical_Neuron.genes.annot	ENSG00000237353	2.5026	0.0061642	PATE4	0.652287
ipsilateral_degree_asymmetry	Cortical_Neuron.genes.annot	ENSG00000108700	2.5025	0.0061666	CCL8	0.652287
ipsilateral_degree_asymmetry	Cortical_Neuron.genes.annot	ENSG00000261448	2.5024	0.0061674	AC109446.3	0.652287
ipsilateral_degree_asymmetry	Cortical_Neuron.genes.annot	ENSG00000226308	2.5014	0.0061852	AL122058.1	0.652287
ipsilateral_degree_asymmetry	Cortical_Neuron.genes.annot	ENSG00000196301	2.5014	0.0061856	HLA-DRB9	0.652287
ipsilateral_degree_asymmetry	Cortical_Neuron.genes.annot	ENSG00000008853	2.5012	0.0061885	RHOBTB2	0.652287
ipsilateral_degree_asymmetry	Cortical_Neuron.genes.annot	ENSG00000233674	2.501	0.0061919	AL451062.2	0.652287
ipsilateral_degree_asymmetry	Cortical_Neuron.genes.annot	ENSG00000237491	2.5003	0.0062046	LINC01409	0.652287
ipsilateral_degree_asymmetry	Cortical_Neuron.genes.annot	ENSG00000234255	2.4999	0.0062112	AC012370.2	0.652287
ipsilateral_degree_asymmetry	Cortical_Neuron.genes.annot	ENSG00000260558	2.4993	0.0062223	AC018557.2	0.652287
ipsilateral_degree_asymmetry	Cortical_Neuron.genes.annot	ENSG00000264294	2.4989	0.0062286	SNORD55	0.652287
ipsilateral_degree_asymmetry	Cortical_Neuron.genes.annot	ENSG00000247950	2.4984	0.006237	SEC24B-AS1	0.652287
ipsilateral_degree_asymmetry	Cortical_Neuron.genes.annot	ENSG00000204669	2.4956	0.0062871	C9orf57	0.652287
ipsilateral_degree_asymmetry	Cortical_Neuron.genes.annot	ENSG00000231148	2.4952	0.0062946	HMGB1P7	0.652287
ipsilateral_degree_asymmetry	Cortical_Neuron.genes.annot	ENSG00000212384	2.4947	0.0063039	SNORD113-2	0.652287
ipsilateral_degree_asymmetry	Cortical_Neuron.genes.annot	ENSG00000279307	2.4927	0.0063392	AC012065.5	0.652287
ipsilateral_degree_asymmetry	Cortical_Neuron.genes.annot	ENSG00000266696	2.4925	0.0063422	AC044840.1	0.652287
ipsilateral_degree_asymmetry	Cortical_Neuron.genes.annot	ENSG00000272769	2.4913	0.0063645	AC097532.2	0.652287
ipsilateral_degree_asymmetry	Cortical_Neuron.genes.annot	ENSG00000240680	2.4903	0.0063823	H4P1	0.652287
ipsilateral_degree_asymmetry	Cortical_Neuron.genes.annot	ENSG00000187766	2.4903	0.0063823	KRTAP10-8	0.652287
ipsilateral_degree_asymmetry	Cortical_Neuron.genes.annot	ENSG00000253530	2.4898	0.0063904	AC084116.3	0.652287
ipsilateral_degree_asymmetry	Cortical_Neuron.genes.annot	ENSG00000236395	2.4895	0.0063964	AC093106.2	0.652287
ipsilateral_degree_asymmetry	Cortical_Neuron.genes.annot	ENSG00000254664	2.4889	0.0064061	AC103681.2	0.652287
ipsilateral_degree_asymmetry	Cortical_Neuron.genes.annot	ENSG00000144635	2.4884	0.0064168	DYNC1LI1	0.652287
ipsilateral_degree_asymmetry	Cortical_Neuron.genes.annot	ENSG00000134575	2.4883	0.0064184	ACP2	0.652287
ipsilateral_degree_asymmetry	Cortical_Neuron.genes.annot	ENSG00000237843	2.4872	0.0064383	AC016903.2	0.652287
ipsilateral_degree_asymmetry	Cortical_Neuron.genes.annot	ENSG00000113916	2.4858	0.0064629	BCL6	0.652287
ipsilateral_degree_asymmetry	Cortical_Neuron.genes.annot	ENSG00000248187	2.4852	0.0064734	AC078850.1	0.652287
ipsilateral_degree_asymmetry	Cortical_Neuron.genes.annot	ENSG00000207401	2.4845	0.0064863	Y_RNA	0.652287
ipsilateral_degree_asymmetry	Cortical_Neuron.genes.annot	ENSG00000172578	2.4843	0.0064907	KLHL6	0.652287
ipsilateral_degree_asymmetry	Cortical_Neuron.genes.annot	ENSG00000271071	2.4838	0.0064986	AL513548.2	0.652287
ipsilateral_degree_asymmetry	Cortical_Neuron.genes.annot	ENSG00000249961	2.4837	0.0065007	TERB1	0.652287
ipsilateral_degree_asymmetry	Cortical_Neuron.genes.annot	ENSG00000198722	2.4827	0.0065199	UNC13B	0.652287
ipsilateral_degree_asymmetry	Cortical_Neuron.genes.annot	ENSG00000140941	2.4806	0.0065587	MAP1LC3B	0.652287
ipsilateral_degree_asymmetry	Cortical_Neuron.genes.annot	ENSG00000229327	2.4805	0.0065602	AL391839.1	0.652287
ipsilateral_degree_asymmetry	Cortical_Neuron.genes.annot	ENSG00000259820	2.4799	0.0065708	AC083843.3	0.652287
ipsilateral_degree_asymmetry	Cortical_Neuron.genes.annot	ENSG00000136982	2.4777	0.0066112	DSCC1	0.652287
ipsilateral_degree_asymmetry	Cortical_Neuron.genes.annot	ENSG00000241219	2.4775	0.006616	AC078785.2	0.652287
ipsilateral_degree_asymmetry	Cortical_Neuron.genes.annot	ENSG00000043355	2.4768	0.0066291	ZIC2	0.652287
ipsilateral_degree_asymmetry	Cortical_Neuron.genes.annot	ENSG00000150990	2.4766	0.0066313	DHX37	0.652287
ipsilateral_degree_asymmetry	Cortical_Neuron.genes.annot	ENSG00000212036	2.4765	0.0066339	AC016575.1	0.652287
ipsilateral_degree_asymmetry	Cortical_Neuron.genes.annot	ENSG00000231918	2.4758	0.0066463	AC007402.1	0.652287
ipsilateral_degree_asymmetry	Cortical_Neuron.genes.annot	ENSG00000199390	2.4758	0.0066473	SNORD114-7	0.652287
ipsilateral_degree_asymmetry	Cortical_Neuron.genes.annot	ENSG00000214262	2.4754	0.0066546	ANKRD36BP1	0.652287
ipsilateral_degree_asymmetry	Cortical_Neuron.genes.annot	ENSG00000208027	2.4754	0.0066553	MIR485	0.652287
ipsilateral_degree_asymmetry	Cortical_Neuron.genes.annot	ENSG00000216162	2.4749	0.0066636	AL121988.1	0.652287
ipsilateral_degree_asymmetry	Cortical_Neuron.genes.annot	ENSG00000073417	2.4727	0.0067043	PDE8A	0.652287
ipsilateral_degree_asymmetry	Cortical_Neuron.genes.annot	ENSG00000168061	2.4723	0.0067117	SAC3D1	0.652287
ipsilateral_degree_asymmetry	Cortical_Neuron.genes.annot	ENSG00000274584	2.4721	0.0067166	AP001282.2	0.652287
ipsilateral_degree_asymmetry	Cortical_Neuron.genes.annot	ENSG00000125877	2.4713	0.006732	ITPA	0.652287
ipsilateral_degree_asymmetry	Cortical_Neuron.genes.annot	ENSG00000240024	2.4709	0.006739	LINC00888	0.652287
ipsilateral_degree_asymmetry	Cortical_Neuron.genes.annot	ENSG00000175224	2.4706	0.0067437	ATG13	0.652287
ipsilateral_degree_asymmetry	Cortical_Neuron.genes.annot	ENSG00000183684	2.4698	0.0067601	ALYREF	0.652287
ipsilateral_degree_asymmetry	Cortical_Neuron.genes.annot	ENSG00000200823	2.4686	0.006783	SNORD114-2	0.652287
ipsilateral_degree_asymmetry	Cortical_Neuron.genes.annot	ENSG00000173678	2.468	0.0067944	SPDYE2B	0.652287
ipsilateral_degree_asymmetry	Cortical_Neuron.genes.annot	ENSG00000216099	2.4672	0.0068082	MIR889	0.652287
ipsilateral_degree_asymmetry	Cortical_Neuron.genes.annot	ENSG00000252829	2.4667	0.006818	SCARNA4	0.652287
ipsilateral_degree_asymmetry	Cortical_Neuron.genes.annot	ENSG00000023572	2.4651	0.0068487	GLRX2	0.652287
ipsilateral_degree_asymmetry	Cortical_Neuron.genes.annot	ENSG00000171936	2.465	0.0068497	OR10H3	0.652287
ipsilateral_degree_asymmetry	Cortical_Neuron.genes.annot	ENSG00000199005	2.4645	0.0068601	MIR370	0.652287
ipsilateral_degree_asymmetry	Cortical_Neuron.genes.annot	ENSG00000237676	2.4631	0.0068864	RPL30P4	0.652287
ipsilateral_degree_asymmetry	Cortical_Neuron.genes.annot	ENSG00000229220	2.4625	0.0068989	AC096633.1	0.652287
ipsilateral_degree_asymmetry	Cortical_Neuron.genes.annot	ENSG00000166743	2.4614	0.0069192	ACSM1	0.652287
ipsilateral_degree_asymmetry	Cortical_Neuron.genes.annot	ENSG00000130748	2.4612	0.0069232	TMEM160	0.652287
ipsilateral_degree_asymmetry	Cortical_Neuron.genes.annot	ENSG00000277003	2.4594	0.0069586	AC026468.1	0.652287
ipsilateral_degree_asymmetry	Cortical_Neuron.genes.annot	ENSG00000100528	2.4582	0.0069827	CNIH1	0.652287
ipsilateral_degree_asymmetry	Cortical_Neuron.genes.annot	ENSG00000202560	2.4581	0.0069844	MIR539	0.652287
ipsilateral_degree_asymmetry	Cortical_Neuron.genes.annot	ENSG00000263954	2.4578	0.0069895	AC004769.1	0.652287
ipsilateral_degree_asymmetry	Cortical_Neuron.genes.annot	ENSG00000207993	2.4576	0.006993	MIR134	0.652287
ipsilateral_degree_asymmetry	Cortical_Neuron.genes.annot	ENSG00000162747	2.4564	0.0070167	FCGR3B	0.652287
ipsilateral_degree_asymmetry	Cortical_Neuron.genes.annot	ENSG00000222514	2.4564	0.0070177	RN7SKP223	0.652287
ipsilateral_degree_asymmetry	Cortical_Neuron.genes.annot	ENSG00000266887	2.4558	0.007028	MIR4535	0.652287
ipsilateral_degree_asymmetry	Cortical_Neuron.genes.annot	ENSG00000159873	2.4556	0.0070323	CCDC117	0.652287
ipsilateral_degree_asymmetry	Cortical_Neuron.genes.annot	ENSG00000130764	2.4543	0.0070572	LRRC47	0.652287
ipsilateral_degree_asymmetry	Cortical_Neuron.genes.annot	ENSG00000258724	2.4533	0.0070771	PINX1	0.652287
ipsilateral_degree_asymmetry	Cortical_Neuron.genes.annot	ENSG00000188100	2.4529	0.007086	FAM25A	0.652287
ipsilateral_degree_asymmetry	Cortical_Neuron.genes.annot	ENSG00000143001	2.4527	0.0070897	TMEM61	0.652287
ipsilateral_degree_asymmetry	Cortical_Neuron.genes.annot	ENSG00000165478	2.4517	0.0071083	HEPACAM	0.652287
ipsilateral_degree_asymmetry	Cortical_Neuron.genes.annot	ENSG00000199222	2.4517	0.0071095	Y_RNA	0.652287
ipsilateral_degree_asymmetry	Cortical_Neuron.genes.annot	ENSG00000207978	2.4516	0.0071119	MIR154	0.652287
ipsilateral_degree_asymmetry	Cortical_Neuron.genes.annot	ENSG00000265296	2.4512	0.0071195	FEM1AP2	0.652287
ipsilateral_degree_asymmetry	Cortical_Neuron.genes.annot	ENSG00000207996	2.451	0.0071221	MIR301A	0.652287
ipsilateral_degree_asymmetry	Cortical_Neuron.genes.annot	ENSG00000114054	2.451	0.0071232	PCCB	0.652287
ipsilateral_degree_asymmetry	Cortical_Neuron.genes.annot	ENSG00000142959	2.4509	0.0071251	BEST4	0.652287
degree_asymmetry	Fetal_brain.genes.annot	ENSG00000266400	2.0132	0.022049	AC113171.1	0.652331
degree_asymmetry	Fetal_brain.genes.annot	ENSG00000272921	2.0131	0.022054	AC005832.4	0.652331
path_length_asymmetry	Midbrain_DA.genes.annot	ENSG00000213642	1.8737	0.030485	AC016769.1	0.652332
path_length_asymmetry	Midbrain_DA.genes.annot	ENSG00000251598	1.8737	0.030488	AC093916.1	0.652332
ipsilateral_degree_asymmetry	Fetal_brain.genes.annot	ENSG00000100211	2.5315	0.0056788	CBY1	0.652337
ipsilateral_degree_asymmetry	Fetal_brain.genes.annot	ENSG00000174914	2.531	0.0056874	OR9G1	0.652337
degree_asymmetry	Midbrain_DA.genes.annot	ENSG00000113391	1.9659	0.024654	FAM172A	0.652345
degree_asymmetry	Midbrain_DA.genes.annot	ENSG00000255786	1.9658	0.024663	AP000763.1	0.652345
efficiency_asymmetry	Adult_brain.genes.annot	ENSG00000165821	2.2039	0.013764	SALL2	0.652364
efficiency_asymmetry	Adult_brain.genes.annot	ENSG00000163728	2.2032	0.013791	TTC14	0.652364
efficiency_asymmetry	Adult_brain.genes.annot	ENSG00000148730	2.203	0.013798	EIF4EBP2	0.652364
efficiency_asymmetry	Adult_brain.genes.annot	ENSG00000273139	2.2024	0.01382	AC007663.3	0.652364
efficiency_asymmetry	Adult_brain.genes.annot	ENSG00000092054	2.2023	0.013821	MYH7	0.652364
efficiency_asymmetry	Adult_brain.genes.annot	ENSG00000259245	2.2023	0.013823	LINC02853	0.652364
ipsilateral_degree_asymmetry	Midbrain_DA.genes.annot	ENSG00000061273	2.4128	0.0079163	HDAC7	0.652377
efficiency_asymmetry	Cortical_Neuron.genes.annot	ENSG00000272344	2.2203	0.013199	SNORD114-21	0.65239
efficiency_asymmetry	Cortical_Neuron.genes.annot	ENSG00000233303	2.2199	0.013212	XXYLT1-AS1	0.65242
efficiency_asymmetry	Fetal_brain.genes.annot	ENSG00000133812	2.1599	0.015391	SBF2	0.652438
efficiency_asymmetry	Fetal_brain.genes.annot	ENSG00000113657	2.1593	0.015413	DPYSL3	0.652438
efficiency_asymmetry	Fetal_brain.genes.annot	ENSG00000249053	2.1593	0.015413	AC106794.1	0.652438
path_length_asymmetry	Fetal_brain.genes.annot	ENSG00000222011	1.9601	0.02499	FAM185A	0.652473
efficiency_asymmetry	Fetal_brain.genes.annot	ENSG00000267670	2.1587	0.015438	AC022098.2	0.652487
efficiency_asymmetry	Fetal_brain.genes.annot	ENSG00000226261	2.1586	0.015439	AC064836.1	0.652487
path_length_asymmetry	Adult_brain.genes.annot	ENSG00000250385	1.991	0.023242	AC106772.2	0.652503
contralateral_degree_asymmetry	Cortical_Neuron.genes.annot	ENSG00000269887	2.0262	0.02137	AL391001.1	0.652504
path_length_asymmetry	Cortical_Neuron.genes.annot	ENSG00000064393	1.9606	0.024963	HIPK2	0.652523
path_length_asymmetry	Cortical_Neuron.genes.annot	ENSG00000257539	1.9602	0.024988	HSPA8P14	0.652523
path_length_asymmetry	Cortical_Neuron.genes.annot	ENSG00000258332	1.96	0.024996	LINC02394	0.652523
path_length_asymmetry	Cortical_Neuron.genes.annot	ENSG00000183570	1.9595	0.025026	PCBP3	0.652523
path_length_asymmetry	Cortical_Neuron.genes.annot	ENSG00000147647	1.959	0.025056	DPYS	0.652523
path_length_asymmetry	Cortical_Neuron.genes.annot	ENSG00000075413	1.959	0.025058	MARK3	0.652523
path_length_asymmetry	Cortical_Neuron.genes.annot	ENSG00000260572	1.9589	0.025062	AC069224.2	0.652523
path_length_asymmetry	Cortical_Neuron.genes.annot	ENSG00000171148	1.9588	0.025066	TADA3	0.652523
path_length_asymmetry	Cortical_Neuron.genes.annot	ENSG00000236317	1.9588	0.025066	AC104333.2	0.652523
path_length_asymmetry	Cortical_Neuron.genes.annot	ENSG00000214147	1.9582	0.025102	AC092952.1	0.652523
path_length_asymmetry	Cortical_Neuron.genes.annot	ENSG00000149633	1.9582	0.025104	KIAA1755	0.652523
path_length_asymmetry	Cortical_Neuron.genes.annot	ENSG00000250020	1.9581	0.025109	AC113430.1	0.652523
path_length_asymmetry	Cortical_Neuron.genes.annot	ENSG00000271455	1.9581	0.025112	AC112187.2	0.652523
path_length_asymmetry	Cortical_Neuron.genes.annot	ENSG00000231654	1.958	0.025113	RPS6KA2-AS1	0.652523
path_length_asymmetry	Cortical_Neuron.genes.annot	ENSG00000186334	1.958	0.025116	SLC36A3	0.652523
path_length_asymmetry	Cortical_Neuron.genes.annot	ENSG00000207956	1.9578	0.025129	MIR579	0.652523
path_length_asymmetry	Cortical_Neuron.genes.annot	ENSG00000187766	1.9576	0.025139	KRTAP10-8	0.652523
ipsilateral_degree_asymmetry	Midbrain_DA.genes.annot	ENSG00000274501	2.412	0.0079323	AL121845.4	0.652541
ipsilateral_degree_asymmetry	Midbrain_DA.genes.annot	ENSG00000258816	2.4114	0.0079457	AC121758.3	0.652541
ipsilateral_degree_asymmetry	Midbrain_DA.genes.annot	ENSG00000253837	2.411	0.0079554	AC090197.1	0.652541
clustering_asymmetry	Midbrain_DA.genes.annot	ENSG00000201676	2.1745	0.014835	Y_RNA	0.652567
clustering_asymmetry	Fetal_brain.genes.annot	ENSG00000217824	2.2516	0.012174	SNRPEP6	0.652576
path_length_asymmetry	Fetal_brain.genes.annot	ENSG00000150401	1.9598	0.025008	DCUN1D2	0.652618
clustering_asymmetry	ENSG.genes.annot	ENSG00000159184	2.2923	0.010945	HOXB13	0.652637
contralateral_degree_asymmetry	Midbrain_DA.genes.annot	ENSG00000260933	1.9278	0.026939	AC091489.2	0.652649
path_length_asymmetry	Midbrain_DA.genes.annot	ENSG00000240925	1.8731	0.030527	RPS20P31	0.652656
path_length_asymmetry	Midbrain_DA.genes.annot	ENSG00000256399	1.8729	0.030538	AC079866.1	0.652656
path_length_asymmetry	Midbrain_DA.genes.annot	ENSG00000243296	1.8726	0.030564	AC078828.1	0.652656
path_length_asymmetry	Midbrain_DA.genes.annot	ENSG00000176658	1.8726	0.030564	MYO1D	0.652656
path_length_asymmetry	Midbrain_DA.genes.annot	ENSG00000252321	1.8726	0.030565	RN7SKP83	0.652656
ipsilateral_degree_asymmetry	Adult_brain.genes.annot	ENSG00000229815	2.641	0.0041327	CCNB1IP1P1	0.65266
ipsilateral_degree_asymmetry	Adult_brain.genes.annot	ENSG00000225152	2.6406	0.0041376	AL160290.1	0.65266
path_length_asymmetry	Cortical_Neuron.genes.annot	ENSG00000233835	1.9572	0.025164	AL132875.2	0.652684
path_length_asymmetry	Cortical_Neuron.genes.annot	ENSG00000244264	1.9571	0.02517	RN7SL597P	0.652684
path_length_asymmetry	Cortical_Neuron.genes.annot	ENSG00000162728	1.9568	0.025184	KCNJ9	0.652726
clustering_asymmetry	Adult_brain.genes.annot	ENSG00000231251	2.2328	0.012781	AL021921.1	0.652741
clustering_asymmetry	Adult_brain.genes.annot	ENSG00000258101	2.2325	0.012792	AC010173.1	0.652741
clustering_asymmetry	Adult_brain.genes.annot	ENSG00000231711	2.232	0.012806	LINC00899	0.652741
clustering_asymmetry	Adult_brain.genes.annot	ENSG00000264617	2.2319	0.012812	AC233702.4	0.652741
path_length_asymmetry	Adult_brain.genes.annot	ENSG00000278974	1.9904	0.023271	AC093909.6	0.652759
path_length_asymmetry	Adult_brain.genes.annot	ENSG00000234219	1.9903	0.023276	CDCA4P4	0.652759
path_length_asymmetry	Adult_brain.genes.annot	ENSG00000162769	1.9899	0.023302	FLVCR1	0.652768
path_length_asymmetry	Adult_brain.genes.annot	ENSG00000105479	1.9898	0.023309	CCDC114	0.652768
path_length_asymmetry	Adult_brain.genes.annot	ENSG00000280167	1.9897	0.023314	AP000943.3	0.652768
path_length_asymmetry	Adult_brain.genes.annot	ENSG00000164051	1.9894	0.023326	CCDC51	0.652768
efficiency_asymmetry	ENSG.genes.annot	ENSG00000164088	2.2503	0.012214	PPM1M	0.652775
efficiency_asymmetry	ENSG.genes.annot	ENSG00000111701	2.2497	0.012235	APOBEC1	0.652775
efficiency_asymmetry	ENSG.genes.annot	ENSG00000136541	2.2496	0.012237	ERMN	0.652775
efficiency_asymmetry	ENSG.genes.annot	ENSG00000174574	2.2486	0.012271	AKIRIN1	0.652775
efficiency_asymmetry	ENSG.genes.annot	ENSG00000073417	2.2476	0.012302	PDE8A	0.652775
degree_asymmetry	ENSG.genes.annot	ENSG00000186442	1.869	0.030813	KRT3	0.652792
degree_asymmetry	ENSG.genes.annot	ENSG00000144579	1.8662	0.031006	CTDSP1	0.652792
degree_asymmetry	ENSG.genes.annot	ENSG00000170264	1.8659	0.031028	FAM161A	0.652792
degree_asymmetry	ENSG.genes.annot	ENSG00000149927	1.8656	0.031045	DOC2A	0.652792
degree_asymmetry	ENSG.genes.annot	ENSG00000106772	1.8656	0.031051	PRUNE2	0.652792
degree_asymmetry	ENSG.genes.annot	ENSG00000047617	1.8654	0.031061	ANO2	0.652792
degree_asymmetry	ENSG.genes.annot	ENSG00000186377	1.8647	0.031111	CYP4X1	0.652792
degree_asymmetry	ENSG.genes.annot	ENSG00000171862	1.8629	0.031241	PTEN	0.652792
degree_asymmetry	ENSG.genes.annot	ENSG00000142207	1.8623	0.031277	URB1	0.652792
degree_asymmetry	ENSG.genes.annot	ENSG00000184640	1.8619	0.031309	SEPTIN9	0.652792
degree_asymmetry	ENSG.genes.annot	ENSG00000136603	1.8616	0.031331	SKIL	0.652792
degree_asymmetry	ENSG.genes.annot	ENSG00000232112	1.8615	0.03134	TMA7	0.652792
degree_asymmetry	ENSG.genes.annot	ENSG00000184357	1.8614	0.031342	H1-5	0.652792
degree_asymmetry	ENSG.genes.annot	ENSG00000253457	1.8592	0.031502	SMIM18	0.652792
degree_asymmetry	ENSG.genes.annot	ENSG00000152217	1.859	0.031513	SETBP1	0.652792
degree_asymmetry	ENSG.genes.annot	ENSG00000162194	1.8589	0.031519	LBHD1	0.652792
degree_asymmetry	ENSG.genes.annot	ENSG00000158089	1.858	0.031588	GALNT14	0.652792
degree_asymmetry	ENSG.genes.annot	ENSG00000079691	1.8576	0.031616	CARMIL1	0.652792
degree_asymmetry	ENSG.genes.annot	ENSG00000114026	1.8574	0.031629	OGG1	0.652792
degree_asymmetry	ENSG.genes.annot	ENSG00000111732	1.8572	0.031644	AICDA	0.652792
degree_asymmetry	ENSG.genes.annot	ENSG00000164291	1.8565	0.031691	ARSK	0.652792
degree_asymmetry	ENSG.genes.annot	ENSG00000059769	1.8563	0.031703	DNAJC25	0.652792
degree_asymmetry	ENSG.genes.annot	ENSG00000139626	1.8559	0.031736	ITGB7	0.652792
degree_asymmetry	ENSG.genes.annot	ENSG00000118292	1.8558	0.031741	C1orf54	0.652792
degree_asymmetry	ENSG.genes.annot	ENSG00000102543	1.8556	0.031757	CDADC1	0.652792
degree_asymmetry	ENSG.genes.annot	ENSG00000183570	1.8554	0.031773	PCBP3	0.652792
degree_asymmetry	ENSG.genes.annot	ENSG00000100030	1.8553	0.031777	MAPK1	0.652792
degree_asymmetry	ENSG.genes.annot	ENSG00000112996	1.8552	0.031781	MRPS30	0.652792
clustering_asymmetry	Midbrain_DA.genes.annot	ENSG00000207775	2.1739	0.014854	MIR548A1	0.652858
contralateral_degree_asymmetry	Cortical_Neuron.genes.annot	ENSG00000099942	2.0258	0.021394	CRKL	0.652858
contralateral_degree_asymmetry	Adult_brain.genes.annot	ENSG00000142227	2.2061	0.013689	EMP3	0.652876
contralateral_degree_asymmetry	Adult_brain.genes.annot	ENSG00000245812	2.2051	0.013725	LINC02202	0.652876
contralateral_degree_asymmetry	Adult_brain.genes.annot	ENSG00000252916	2.2047	0.013738	RNU6-762P	0.652876
contralateral_degree_asymmetry	Adult_brain.genes.annot	ENSG00000076067	2.2047	0.013739	RBMS2	0.652876
contralateral_degree_asymmetry	Adult_brain.genes.annot	ENSG00000172005	2.2038	0.01377	MAL	0.652876
contralateral_degree_asymmetry	Adult_brain.genes.annot	ENSG00000095752	2.2033	0.013787	IL11	0.652876
contralateral_degree_asymmetry	Adult_brain.genes.annot	ENSG00000204020	2.203	0.013798	LIPN	0.652876
contralateral_degree_asymmetry	Adult_brain.genes.annot	ENSG00000139645	2.2027	0.013808	ANKRD52	0.652876
contralateral_degree_asymmetry	Adult_brain.genes.annot	ENSG00000275980	2.2026	0.013812	AL390882.2	0.652876
contralateral_degree_asymmetry	Adult_brain.genes.annot	ENSG00000228953	2.2021	0.013831	AC006026.2	0.652876
contralateral_degree_asymmetry	Adult_brain.genes.annot	ENSG00000225063	2.202	0.013834	AC093422.2	0.652876
contralateral_degree_asymmetry	Adult_brain.genes.annot	ENSG00000238251	2.2013	0.013856	AL133477.1	0.652876
contralateral_degree_asymmetry	Adult_brain.genes.annot	ENSG00000276431	2.201	0.013868	AC023511.2	0.652876
contralateral_degree_asymmetry	Adult_brain.genes.annot	ENSG00000146109	2.2007	0.013877	ABT1	0.652876
contralateral_degree_asymmetry	Adult_brain.genes.annot	ENSG00000253078	2.2001	0.013898	RNU6-1116P	0.652876
contralateral_degree_asymmetry	Adult_brain.genes.annot	ENSG00000278238	2.1996	0.013919	AL359513.1	0.652876
contralateral_degree_asymmetry	Adult_brain.genes.annot	ENSG00000264429	2.1994	0.013924	MIR3183	0.652876
contralateral_degree_asymmetry	Adult_brain.genes.annot	ENSG00000260290	2.1992	0.013931	AC092115.2	0.652876
contralateral_degree_asymmetry	Adult_brain.genes.annot	ENSG00000214262	2.1991	0.013936	ANKRD36BP1	0.652876
contralateral_degree_asymmetry	Adult_brain.genes.annot	ENSG00000253745	2.199	0.013939	AC091163.1	0.652876
contralateral_degree_asymmetry	Adult_brain.genes.annot	ENSG00000268001	2.1989	0.013944	CARD8-AS1	0.652876
contralateral_degree_asymmetry	Adult_brain.genes.annot	ENSG00000217128	2.1987	0.01395	FNIP1	0.652876
contralateral_degree_asymmetry	Adult_brain.genes.annot	ENSG00000270820	2.1985	0.013956	AC016727.1	0.652876
contralateral_degree_asymmetry	Adult_brain.genes.annot	ENSG00000238370	2.1983	0.013963	RNU7-103P	0.652876
contralateral_degree_asymmetry	Adult_brain.genes.annot	ENSG00000200028	2.198	0.013975	RNA5SP98	0.652876
contralateral_degree_asymmetry	Adult_brain.genes.annot	ENSG00000184345	2.1978	0.013983	IQCF2	0.652876
efficiency_asymmetry	Midbrain_DA.genes.annot	ENSG00000278765	2.102	0.017777	AC004477.3	0.652921
efficiency_asymmetry	Fetal_brain.genes.annot	ENSG00000265213	2.1581	0.015462	MIR3684	0.652934
degree_asymmetry	Midbrain_DA.genes.annot	ENSG00000199150	1.965	0.02471	MIRLET7G	0.652989
degree_asymmetry	Midbrain_DA.genes.annot	ENSG00000079277	1.9645	0.024738	MKNK1	0.652989
degree_asymmetry	Midbrain_DA.genes.annot	ENSG00000231908	1.9644	0.02474	IDH1-AS1	0.652989
degree_asymmetry	Midbrain_DA.genes.annot	ENSG00000228369	1.9642	0.024756	TXNDC12-AS1	0.652989
degree_asymmetry	Midbrain_DA.genes.annot	ENSG00000186106	1.9639	0.024769	ANKRD46	0.652989
degree_asymmetry	Midbrain_DA.genes.annot	ENSG00000156374	1.9639	0.02477	PCGF6	0.652989
degree_asymmetry	Midbrain_DA.genes.annot	ENSG00000253568	1.9638	0.024774	AC090572.1	0.652989
efficiency_asymmetry	Cortical_Neuron.genes.annot	ENSG00000258119	2.2192	0.013236	AC087897.2	0.652993
degree_asymmetry	Fetal_brain.genes.annot	ENSG00000259881	2.0124	0.022089	AC092384.2	0.652999
degree_asymmetry	Cortical_Neuron.genes.annot	ENSG00000187624	2.0106	0.022185	C17orf97	0.653036
degree_asymmetry	Cortical_Neuron.genes.annot	ENSG00000251791	2.0105	0.022192	SCARNA6	0.653036
degree_asymmetry	Cortical_Neuron.genes.annot	ENSG00000273644	2.0102	0.022204	AC215522.1	0.653036
degree_asymmetry	Cortical_Neuron.genes.annot	ENSG00000100038	2.0102	0.022207	TOP3B	0.653036
degree_asymmetry	Cortical_Neuron.genes.annot	ENSG00000233184	2.0098	0.022227	AC093157.1	0.653036
degree_asymmetry	Cortical_Neuron.genes.annot	ENSG00000255929	2.0097	0.022231	AP000943.2	0.653036
degree_asymmetry	Midbrain_DA.genes.annot	ENSG00000149091	1.9635	0.024795	DGKZ	0.653054
degree_asymmetry	Midbrain_DA.genes.annot	ENSG00000258546	1.9633	0.024806	CENPUP2	0.653054
degree_asymmetry	Midbrain_DA.genes.annot	ENSG00000129493	1.963	0.024821	HEATR5A	0.653054
degree_asymmetry	Midbrain_DA.genes.annot	ENSG00000213215	1.9629	0.024826	OR2F1	0.653054
contralateral_degree_asymmetry	Midbrain_DA.genes.annot	ENSG00000249338	1.9272	0.026978	HMGB1P47	0.653056
contralateral_degree_asymmetry	Midbrain_DA.genes.annot	ENSG00000258595	1.927	0.026989	AL110118.1	0.653056
contralateral_degree_asymmetry	Midbrain_DA.genes.annot	ENSG00000142751	1.9266	0.027012	GPN2	0.653056
contralateral_degree_asymmetry	Midbrain_DA.genes.annot	ENSG00000258760	1.9265	0.027022	AL355076.2	0.653056
contralateral_degree_asymmetry	Midbrain_DA.genes.annot	ENSG00000150477	1.926	0.027053	KIAA1328	0.653056
contralateral_degree_asymmetry	Midbrain_DA.genes.annot	ENSG00000242661	1.926	0.027054	RPS3AP43	0.653056
contralateral_degree_asymmetry	Midbrain_DA.genes.annot	ENSG00000206659	1.9259	0.027057	Y_RNA	0.653056
contralateral_degree_asymmetry	Midbrain_DA.genes.annot	ENSG00000121957	1.9256	0.027075	GPSM2	0.653056
contralateral_degree_asymmetry	Midbrain_DA.genes.annot	ENSG00000235522	1.9252	0.027099	AC010978.1	0.653056
contralateral_degree_asymmetry	Midbrain_DA.genes.annot	ENSG00000211513	1.9247	0.027134	MIR320E	0.653056
contralateral_degree_asymmetry	Midbrain_DA.genes.annot	ENSG00000167447	1.9245	0.027147	SMG8	0.653056
contralateral_degree_asymmetry	Midbrain_DA.genes.annot	ENSG00000196634	1.9244	0.027154	LUADT1	0.653056
contralateral_degree_asymmetry	Midbrain_DA.genes.annot	ENSG00000259179	1.9243	0.027156	UBE2CP4	0.653056
contralateral_degree_asymmetry	Midbrain_DA.genes.annot	ENSG00000243314	1.9242	0.027167	AC106707.2	0.653056
contralateral_degree_asymmetry	Midbrain_DA.genes.annot	ENSG00000162616	1.924	0.027176	DNAJB4	0.653056
contralateral_degree_asymmetry	Midbrain_DA.genes.annot	ENSG00000217414	1.9239	0.027185	DDX18P3	0.653056
contralateral_degree_asymmetry	Midbrain_DA.genes.annot	ENSG00000234363	1.9236	0.0272	PPIAP27	0.653056
contralateral_degree_asymmetry	Midbrain_DA.genes.annot	ENSG00000206047	1.9235	0.027206	DEFA1	0.653056
contralateral_degree_asymmetry	Midbrain_DA.genes.annot	ENSG00000221232	1.9234	0.027218	AC012047.1	0.653056
contralateral_degree_asymmetry	Midbrain_DA.genes.annot	ENSG00000226729	1.9231	0.027235	RPL35AP30	0.653056
contralateral_degree_asymmetry	Midbrain_DA.genes.annot	ENSG00000212001	1.923	0.027238	AC009297.1	0.653056
contralateral_degree_asymmetry	Midbrain_DA.genes.annot	ENSG00000264522	1.9221	0.027296	OTUD7B	0.653056
contralateral_degree_asymmetry	Midbrain_DA.genes.annot	ENSG00000270683	1.9221	0.027296	FAM71BP1	0.653056
contralateral_degree_asymmetry	Midbrain_DA.genes.annot	ENSG00000229294	1.9221	0.0273	AL139294.1	0.653056
contralateral_degree_asymmetry	Midbrain_DA.genes.annot	ENSG00000273062	1.922	0.027306	AL449106.1	0.653056
contralateral_degree_asymmetry	Midbrain_DA.genes.annot	ENSG00000158406	1.9215	0.027335	H4C8	0.653056
contralateral_degree_asymmetry	Midbrain_DA.genes.annot	ENSG00000243832	1.9212	0.027351	LINC02000	0.653056
contralateral_degree_asymmetry	Midbrain_DA.genes.annot	ENSG00000205323	1.9212	0.027355	SARNP	0.653056
contralateral_degree_asymmetry	Midbrain_DA.genes.annot	ENSG00000253621	1.921	0.027363	RPSAP74	0.653056
contralateral_degree_asymmetry	Midbrain_DA.genes.annot	ENSG00000225083	1.921	0.027369	GRTP1-AS1	0.653056
contralateral_degree_asymmetry	Midbrain_DA.genes.annot	ENSG00000175224	1.9208	0.027381	ATG13	0.653056
contralateral_degree_asymmetry	Midbrain_DA.genes.annot	ENSG00000271401	1.9205	0.027395	AC010680.5	0.653056
contralateral_degree_asymmetry	Midbrain_DA.genes.annot	ENSG00000134183	1.92	0.027426	GNAT2	0.653056
contralateral_degree_asymmetry	Midbrain_DA.genes.annot	ENSG00000224261	1.9199	0.027433	RPSAP18	0.653056
contralateral_degree_asymmetry	Midbrain_DA.genes.annot	ENSG00000260089	1.9199	0.027434	ADAM3B	0.653056
contralateral_degree_asymmetry	Midbrain_DA.genes.annot	ENSG00000127580	1.9199	0.027436	WDR24	0.653056
contralateral_degree_asymmetry	Midbrain_DA.genes.annot	ENSG00000266261	1.9199	0.027438	AC005324.5	0.653056
contralateral_degree_asymmetry	Midbrain_DA.genes.annot	ENSG00000259048	1.9197	0.027447	AL392023.2	0.653056
contralateral_degree_asymmetry	Midbrain_DA.genes.annot	ENSG00000244358	1.9194	0.027466	AC055758.2	0.653056
contralateral_degree_asymmetry	Midbrain_DA.genes.annot	ENSG00000251049	1.9194	0.027468	AC107396.1	0.653056
contralateral_degree_asymmetry	Midbrain_DA.genes.annot	ENSG00000258861	1.9192	0.027482	MIR381HG	0.653056
contralateral_degree_asymmetry	Midbrain_DA.genes.annot	ENSG00000249276	1.919	0.027493	AC104119.1	0.653056
contralateral_degree_asymmetry	Midbrain_DA.genes.annot	ENSG00000221670	1.9188	0.027504	AL596092.1	0.653056
contralateral_degree_asymmetry	Midbrain_DA.genes.annot	ENSG00000070182	1.9188	0.027504	SPTB	0.653056
contralateral_degree_asymmetry	Midbrain_DA.genes.annot	ENSG00000198198	1.9187	0.027513	SZT2	0.653056
efficiency_asymmetry	Fetal_brain.genes.annot	ENSG00000276960	2.1576	0.015479	AL109933.4	0.653066
efficiency_asymmetry	Fetal_brain.genes.annot	ENSG00000202560	2.1573	0.01549	MIR539	0.653066
efficiency_asymmetry	Cortical_Neuron.genes.annot	ENSG00000104518	2.2188	0.01325	GSDMD	0.653071
contralateral_degree_asymmetry	Fetal_brain.genes.annot	ENSG00000231585	2.0921	0.018214	AC034228.1	0.653118
degree_asymmetry	Fetal_brain.genes.annot	ENSG00000244545	2.0121	0.022106	AC092924.1	0.653134
path_length_asymmetry	Cortical_Neuron.genes.annot	ENSG00000228261	1.9563	0.025213	ITPRIP-AS1	0.653156
efficiency_asymmetry	Fetal_brain.genes.annot	ENSG00000177910	2.1567	0.015513	SPATA31C2	0.653162
efficiency_asymmetry	Fetal_brain.genes.annot	ENSG00000251989	2.1564	0.015525	AL160011.1	0.653162
efficiency_asymmetry	Fetal_brain.genes.annot	ENSG00000018510	2.1562	0.015532	AGPS	0.653162
efficiency_asymmetry	Fetal_brain.genes.annot	ENSG00000204471	2.156	0.015542	TBC1D3P4	0.653162
degree_asymmetry	Fetal_brain.genes.annot	ENSG00000231837	2.0115	0.022134	RPS7P2	0.653171
degree_asymmetry	Fetal_brain.genes.annot	ENSG00000270382	2.0115	0.022135	AL109918.2	0.653171
degree_asymmetry	Fetal_brain.genes.annot	ENSG00000256340	2.0113	0.022148	ABCC6P1	0.653171
degree_asymmetry	Fetal_brain.genes.annot	ENSG00000135720	2.0111	0.022157	DYNC1LI2	0.653171
clustering_asymmetry	Midbrain_DA.genes.annot	ENSG00000198909	2.1733	0.01488	MAP3K3	0.653176
clustering_asymmetry	Midbrain_DA.genes.annot	ENSG00000232712	2.1731	0.014886	KIZ-AS1	0.653176
path_length_asymmetry	Fetal_brain.genes.annot	ENSG00000250257	1.9592	0.025047	LDHAL6DP	0.653184
path_length_asymmetry	Fetal_brain.genes.annot	ENSG00000236317	1.9588	0.025066	AC104333.2	0.653184
path_length_asymmetry	Fetal_brain.genes.annot	ENSG00000172828	1.9588	0.025067	CES3	0.653184
path_length_asymmetry	Midbrain_DA.genes.annot	ENSG00000234806	1.872	0.030604	RPL26P29	0.653224
path_length_asymmetry	Cortical_Neuron.genes.annot	ENSG00000229600	1.9561	0.025229	AL391336.1	0.653249
ipsilateral_degree_asymmetry	Adult_brain.genes.annot	ENSG00000253711	2.6384	0.0041644	AC023866.1	0.653257
ipsilateral_degree_asymmetry	Adult_brain.genes.annot	ENSG00000235989	2.6369	0.0041831	MORC2-AS1	0.653257
ipsilateral_degree_asymmetry	Adult_brain.genes.annot	ENSG00000255455	2.6351	0.0042062	AP003486.1	0.653257
ipsilateral_degree_asymmetry	Adult_brain.genes.annot	ENSG00000108821	2.6344	0.0042144	COL1A1	0.653257
ipsilateral_degree_asymmetry	Adult_brain.genes.annot	ENSG00000079689	2.6344	0.0042148	SCGN	0.653257
ipsilateral_degree_asymmetry	Adult_brain.genes.annot	ENSG00000082213	2.6337	0.0042235	C5orf22	0.653257
ipsilateral_degree_asymmetry	Adult_brain.genes.annot	ENSG00000100528	2.6332	0.0042294	CNIH1	0.653257
ipsilateral_degree_asymmetry	Adult_brain.genes.annot	ENSG00000182584	2.6315	0.0042509	ACTL10	0.653257
ipsilateral_degree_asymmetry	Adult_brain.genes.annot	ENSG00000237952	2.6292	0.0042794	RPL7AP73	0.653257
ipsilateral_degree_asymmetry	Adult_brain.genes.annot	ENSG00000223060	2.6281	0.0042934	Y_RNA	0.653257
ipsilateral_degree_asymmetry	Adult_brain.genes.annot	ENSG00000201318	2.6281	0.0042934	SNORD114-30	0.653257
ipsilateral_degree_asymmetry	Adult_brain.genes.annot	ENSG00000144583	2.6275	0.0043008	MARCHF4	0.653257
ipsilateral_degree_asymmetry	Adult_brain.genes.annot	ENSG00000237714	2.6271	0.0043062	P4HA2-AS1	0.653257
ipsilateral_degree_asymmetry	Adult_brain.genes.annot	ENSG00000244139	2.6263	0.0043155	RN7SL397P	0.653257
efficiency_asymmetry	Fetal_brain.genes.annot	ENSG00000253703	2.1551	0.015578	IGHV1-68	0.653269
efficiency_asymmetry	Fetal_brain.genes.annot	ENSG00000232436	2.1546	0.015596	AL360013.2	0.653269
efficiency_asymmetry	Fetal_brain.genes.annot	ENSG00000279005	2.1544	0.015604	AC211433.3	0.653269
efficiency_asymmetry	Fetal_brain.genes.annot	ENSG00000272678	2.1544	0.015605	AC112503.1	0.653269
efficiency_asymmetry	Fetal_brain.genes.annot	ENSG00000233236	2.1541	0.015616	LINC02573	0.653269
efficiency_asymmetry	Fetal_brain.genes.annot	ENSG00000115155	2.1538	0.01563	OTOF	0.653269
efficiency_asymmetry	Fetal_brain.genes.annot	ENSG00000211896	2.1531	0.015656	IGHG1	0.653269
efficiency_asymmetry	Fetal_brain.genes.annot	ENSG00000253490	2.153	0.015658	LINC02099	0.653269
efficiency_asymmetry	Fetal_brain.genes.annot	ENSG00000255336	2.1522	0.015692	AP003181.1	0.653269
efficiency_asymmetry	Fetal_brain.genes.annot	ENSG00000270775	2.152	0.0157	AP000436.1	0.653269
efficiency_asymmetry	Fetal_brain.genes.annot	ENSG00000188938	2.1514	0.015724	FAM120AOS	0.653269
efficiency_asymmetry	Fetal_brain.genes.annot	ENSG00000186160	2.1513	0.015725	CYP4Z1	0.653269
efficiency_asymmetry	Fetal_brain.genes.annot	ENSG00000096092	2.1513	0.015727	TMEM14A	0.653269
efficiency_asymmetry	Fetal_brain.genes.annot	ENSG00000101138	2.1509	0.015741	CSTF1	0.653269
efficiency_asymmetry	Fetal_brain.genes.annot	ENSG00000206923	2.1506	0.015753	RNU6-432P	0.653269
efficiency_asymmetry	Fetal_brain.genes.annot	ENSG00000120334	2.1502	0.015771	CENPL	0.653269
efficiency_asymmetry	Fetal_brain.genes.annot	ENSG00000146376	2.1501	0.015775	ARHGAP18	0.653269
efficiency_asymmetry	Fetal_brain.genes.annot	ENSG00000229969	2.1501	0.015775	AL136982.2	0.653269
efficiency_asymmetry	Fetal_brain.genes.annot	ENSG00000134013	2.1493	0.015805	LOXL2	0.653269
efficiency_asymmetry	Fetal_brain.genes.annot	ENSG00000226999	2.1491	0.015812	AC073325.2	0.653269
efficiency_asymmetry	Fetal_brain.genes.annot	ENSG00000239504	2.1491	0.015814	RN7SL583P	0.653269
efficiency_asymmetry	Fetal_brain.genes.annot	ENSG00000271511	2.1485	0.015838	AL161756.2	0.653269
efficiency_asymmetry	Fetal_brain.genes.annot	ENSG00000004487	2.1484	0.015842	KDM1A	0.653269
efficiency_asymmetry	Fetal_brain.genes.annot	ENSG00000228348	2.1484	0.015843	EFCAB14P1	0.653269
ipsilateral_degree_asymmetry	Fetal_brain.genes.annot	ENSG00000095464	2.5281	0.0057335	PDE6C	0.653275
ipsilateral_degree_asymmetry	Fetal_brain.genes.annot	ENSG00000267308	2.5266	0.0057583	LINC01764	0.653275
ipsilateral_degree_asymmetry	Fetal_brain.genes.annot	ENSG00000280511	2.5264	0.0057618	AL591030.1	0.653275
ipsilateral_degree_asymmetry	Fetal_brain.genes.annot	ENSG00000199849	2.5248	0.0057888	RNU5F-6P	0.653275
ipsilateral_degree_asymmetry	Fetal_brain.genes.annot	ENSG00000196126	2.5238	0.0058041	HLA-DRB1	0.653275
ipsilateral_degree_asymmetry	Fetal_brain.genes.annot	ENSG00000199805	2.5235	0.0058104	RNU1-134P	0.653275
ipsilateral_degree_asymmetry	Fetal_brain.genes.annot	ENSG00000249203	2.5234	0.005811	LINC02224	0.653275
ipsilateral_degree_asymmetry	Fetal_brain.genes.annot	ENSG00000197153	2.5229	0.0058198	H3C12	0.653275
ipsilateral_degree_asymmetry	Fetal_brain.genes.annot	ENSG00000230912	2.5228	0.0058208	AL021707.4	0.653275
ipsilateral_degree_asymmetry	Fetal_brain.genes.annot	ENSG00000199942	2.5223	0.0058295	SNORD114-19	0.653275
ipsilateral_degree_asymmetry	Fetal_brain.genes.annot	ENSG00000263477	2.5219	0.0058362	AC104982.2	0.653275
ipsilateral_degree_asymmetry	Fetal_brain.genes.annot	ENSG00000257870	2.517	0.0059186	AC027287.2	0.653275
ipsilateral_degree_asymmetry	Fetal_brain.genes.annot	ENSG00000255420	2.5151	0.0059506	CASC23	0.653275
ipsilateral_degree_asymmetry	Fetal_brain.genes.annot	ENSG00000064601	2.5145	0.0059594	CTSA	0.653275
ipsilateral_degree_asymmetry	Fetal_brain.genes.annot	ENSG00000247867	2.5141	0.0059668	AP001922.1	0.653275
ipsilateral_degree_asymmetry	Fetal_brain.genes.annot	ENSG00000224442	2.5123	0.0059965	AC017035.1	0.653275
ipsilateral_degree_asymmetry	Fetal_brain.genes.annot	ENSG00000201966	2.5119	0.0060048	RNA5-8SP4	0.653275
ipsilateral_degree_asymmetry	Fetal_brain.genes.annot	ENSG00000165521	2.5118	0.0060065	EML5	0.653275
ipsilateral_degree_asymmetry	Fetal_brain.genes.annot	ENSG00000201294	2.5115	0.0060115	RNU6-1019P	0.653275
ipsilateral_degree_asymmetry	Fetal_brain.genes.annot	ENSG00000265340	2.5113	0.0060135	OR4K7P	0.653275
ipsilateral_degree_asymmetry	Fetal_brain.genes.annot	ENSG00000165471	2.5105	0.0060281	MBL2	0.653275
ipsilateral_degree_asymmetry	Fetal_brain.genes.annot	ENSG00000260991	2.5092	0.0060504	AC120498.5	0.653275
ipsilateral_degree_asymmetry	Fetal_brain.genes.annot	ENSG00000251126	2.5091	0.006052	AC017007.6	0.653275
ipsilateral_degree_asymmetry	Fetal_brain.genes.annot	ENSG00000160703	2.509	0.0060542	NLRX1	0.653275
ipsilateral_degree_asymmetry	Fetal_brain.genes.annot	ENSG00000187855	2.5075	0.0060798	ASCL4	0.653275
ipsilateral_degree_asymmetry	Fetal_brain.genes.annot	ENSG00000269483	2.5068	0.0060913	AC006272.2	0.653275
ipsilateral_degree_asymmetry	Fetal_brain.genes.annot	ENSG00000255074	2.5061	0.0061035	AC018523.1	0.653275
ipsilateral_degree_asymmetry	Fetal_brain.genes.annot	ENSG00000256181	2.5055	0.0061137	AP001880.1	0.653275
ipsilateral_degree_asymmetry	Fetal_brain.genes.annot	ENSG00000254413	2.5054	0.0061149	CHKB-CPT1B	0.653275
ipsilateral_degree_asymmetry	Fetal_brain.genes.annot	ENSG00000259555	2.5033	0.0061528	AC067863.1	0.653275
ipsilateral_degree_asymmetry	Fetal_brain.genes.annot	ENSG00000164398	2.5025	0.0061661	ACSL6	0.653275
ipsilateral_degree_asymmetry	Fetal_brain.genes.annot	ENSG00000108700	2.5025	0.0061666	CCL8	0.653275
ipsilateral_degree_asymmetry	Fetal_brain.genes.annot	ENSG00000163817	2.5018	0.0061774	SLC6A20	0.653275
ipsilateral_degree_asymmetry	Fetal_brain.genes.annot	ENSG00000226308	2.5014	0.0061852	AL122058.1	0.653275
ipsilateral_degree_asymmetry	Fetal_brain.genes.annot	ENSG00000233674	2.501	0.0061919	AL451062.2	0.653275
ipsilateral_degree_asymmetry	Fetal_brain.genes.annot	ENSG00000266335	2.5004	0.0062023	AC016383.1	0.653275
ipsilateral_degree_asymmetry	Fetal_brain.genes.annot	ENSG00000188155	2.4993	0.0062217	KRTAP10-6	0.653275
ipsilateral_degree_asymmetry	Fetal_brain.genes.annot	ENSG00000260558	2.4993	0.0062223	AC018557.2	0.653275
ipsilateral_degree_asymmetry	Fetal_brain.genes.annot	ENSG00000264294	2.4989	0.0062286	SNORD55	0.653275
ipsilateral_degree_asymmetry	Fetal_brain.genes.annot	ENSG00000142937	2.4989	0.0062286	RPS8	0.653275
ipsilateral_degree_asymmetry	Fetal_brain.genes.annot	ENSG00000100288	2.4977	0.0062496	CHKB	0.653275
ipsilateral_degree_asymmetry	Fetal_brain.genes.annot	ENSG00000226273	2.4964	0.0062726	AC079305.3	0.653275
ipsilateral_degree_asymmetry	Fetal_brain.genes.annot	ENSG00000197903	2.4959	0.0062817	H2BC12	0.653275
ipsilateral_degree_asymmetry	Fetal_brain.genes.annot	ENSG00000227282	2.4958	0.0062842	AL389889.1	0.653275
ipsilateral_degree_asymmetry	Fetal_brain.genes.annot	ENSG00000212384	2.4947	0.0063039	SNORD113-2	0.653275
ipsilateral_degree_asymmetry	Fetal_brain.genes.annot	ENSG00000118007	2.4926	0.0063407	STAG1	0.653275
ipsilateral_degree_asymmetry	Fetal_brain.genes.annot	ENSG00000212316	2.4918	0.006355	RNU6-1228P	0.653275
ipsilateral_degree_asymmetry	Fetal_brain.genes.annot	ENSG00000272769	2.4913	0.0063645	AC097532.2	0.653275
ipsilateral_degree_asymmetry	Fetal_brain.genes.annot	ENSG00000260177	2.4912	0.006365	AC126696.1	0.653275
ipsilateral_degree_asymmetry	Fetal_brain.genes.annot	ENSG00000275170	2.491	0.0063696	FRG2MP	0.653275
ipsilateral_degree_asymmetry	Fetal_brain.genes.annot	ENSG00000184428	2.4906	0.006377	TOP1MT	0.653275
ipsilateral_degree_asymmetry	Fetal_brain.genes.annot	ENSG00000240680	2.4903	0.0063823	H4P1	0.653275
ipsilateral_degree_asymmetry	Fetal_brain.genes.annot	ENSG00000229858	2.4903	0.0063823	AC016831.2	0.653275
ipsilateral_degree_asymmetry	Fetal_brain.genes.annot	ENSG00000243770	2.4895	0.0063958	RN7SL65P	0.653275
ipsilateral_degree_asymmetry	Fetal_brain.genes.annot	ENSG00000134575	2.4883	0.0064184	ACP2	0.653275
ipsilateral_degree_asymmetry	Fetal_brain.genes.annot	ENSG00000237843	2.4872	0.0064383	AC016903.2	0.653275
ipsilateral_degree_asymmetry	Fetal_brain.genes.annot	ENSG00000124608	2.4867	0.0064467	AARS2	0.653275
ipsilateral_degree_asymmetry	Fetal_brain.genes.annot	ENSG00000070785	2.4866	0.0064484	EIF2B3	0.653275
ipsilateral_degree_asymmetry	Fetal_brain.genes.annot	ENSG00000248187	2.4852	0.0064734	AC078850.1	0.653275
ipsilateral_degree_asymmetry	Fetal_brain.genes.annot	ENSG00000243507	2.4851	0.0064749	AC005908.1	0.653275
ipsilateral_degree_asymmetry	Fetal_brain.genes.annot	ENSG00000231837	2.4851	0.0064762	RPS7P2	0.653275
ipsilateral_degree_asymmetry	Fetal_brain.genes.annot	ENSG00000207401	2.4845	0.0064863	Y_RNA	0.653275
ipsilateral_degree_asymmetry	Fetal_brain.genes.annot	ENSG00000217128	2.4838	0.006499	FNIP1	0.653275
ipsilateral_degree_asymmetry	Fetal_brain.genes.annot	ENSG00000249961	2.4837	0.0065007	TERB1	0.653275
ipsilateral_degree_asymmetry	Fetal_brain.genes.annot	ENSG00000218716	2.4836	0.0065039	RPL12P23	0.653275
contralateral_degree_asymmetry	Midbrain_DA.genes.annot	ENSG00000134323	1.9183	0.027535	MYCN	0.653284
degree_asymmetry	Cortical_Neuron.genes.annot	ENSG00000228367	2.0091	0.022261	AC108120.1	0.653335
degree_asymmetry	Cortical_Neuron.genes.annot	ENSG00000169515	2.0091	0.022266	CCDC8	0.653335
contralateral_degree_asymmetry	Adult_brain.genes.annot	ENSG00000228049	2.1967	0.01402	POLR2J2	0.653339
contralateral_degree_asymmetry	Adult_brain.genes.annot	ENSG00000145681	2.1962	0.01404	HAPLN1	0.653339
contralateral_degree_asymmetry	Adult_brain.genes.annot	ENSG00000229815	2.1959	0.014049	CCNB1IP1P1	0.653339
contralateral_degree_asymmetry	Adult_brain.genes.annot	ENSG00000206690	2.1956	0.014059	Y_RNA	0.653339
contralateral_degree_asymmetry	Adult_brain.genes.annot	ENSG00000239884	2.1955	0.014063	RN7SL608P	0.653339
contralateral_degree_asymmetry	Adult_brain.genes.annot	ENSG00000181019	2.1952	0.014075	NQO1	0.653339
contralateral_degree_asymmetry	Adult_brain.genes.annot	ENSG00000235845	2.1951	0.01408	AC098649.1	0.653339
path_length_asymmetry	Cortical_Neuron.genes.annot	ENSG00000279912	1.9553	0.025276	AC068448.2	0.65337
path_length_asymmetry	Cortical_Neuron.genes.annot	ENSG00000149925	1.9552	0.02528	ALDOA	0.65337
path_length_asymmetry	Cortical_Neuron.genes.annot	ENSG00000078403	1.9552	0.025282	MLLT10	0.65337
path_length_asymmetry	Cortical_Neuron.genes.annot	ENSG00000242858	1.9548	0.025304	AC020899.1	0.65337
path_length_asymmetry	Cortical_Neuron.genes.annot	ENSG00000167216	1.954	0.02535	KATNAL2	0.65337
path_length_asymmetry	Cortical_Neuron.genes.annot	ENSG00000259196	1.9537	0.02537	HMBOX1-IT1	0.65337
path_length_asymmetry	Cortical_Neuron.genes.annot	ENSG00000216069	1.9537	0.025371	MIR875	0.65337
path_length_asymmetry	Cortical_Neuron.genes.annot	ENSG00000207804	1.9537	0.025371	MIR599	0.65337
path_length_asymmetry	Cortical_Neuron.genes.annot	ENSG00000207077	1.9536	0.025374	RNU6-1119P	0.65337
path_length_asymmetry	Cortical_Neuron.genes.annot	ENSG00000078687	1.9534	0.025384	TNRC6C	0.65337
path_length_asymmetry	Cortical_Neuron.genes.annot	ENSG00000259094	1.9534	0.025386	AC013457.1	0.65337
path_length_asymmetry	Cortical_Neuron.genes.annot	ENSG00000124564	1.9531	0.025402	SLC17A3	0.65337
path_length_asymmetry	Cortical_Neuron.genes.annot	ENSG00000261829	1.9529	0.025415	AC009407.1	0.65337
path_length_asymmetry	Cortical_Neuron.genes.annot	ENSG00000212363	1.9528	0.025423	SNORA40	0.65337
path_length_asymmetry	Cortical_Neuron.genes.annot	ENSG00000237844	1.9521	0.025466	AC016766.1	0.65337
path_length_asymmetry	Cortical_Neuron.genes.annot	ENSG00000108443	1.9518	0.025479	RPS6KB1	0.65337
path_length_asymmetry	Cortical_Neuron.genes.annot	ENSG00000259380	1.9518	0.02548	AC087473.1	0.65337
path_length_asymmetry	Cortical_Neuron.genes.annot	ENSG00000225719	1.9514	0.025505	NMNAT1P2	0.65337
path_length_asymmetry	Cortical_Neuron.genes.annot	ENSG00000232022	1.9513	0.02551	FAAHP1	0.65337
path_length_asymmetry	Cortical_Neuron.genes.annot	ENSG00000203811	1.9511	0.025522	H3C14	0.65337
path_length_asymmetry	Cortical_Neuron.genes.annot	ENSG00000163879	1.9511	0.025522	DNALI1	0.65337
path_length_asymmetry	Cortical_Neuron.genes.annot	ENSG00000169727	1.9509	0.025534	GPS1	0.65337
path_length_asymmetry	Cortical_Neuron.genes.annot	ENSG00000225155	1.9509	0.025535	TOMM22P5	0.65337
path_length_asymmetry	Cortical_Neuron.genes.annot	ENSG00000221434	1.9509	0.025536	AL132671.1	0.65337
path_length_asymmetry	Cortical_Neuron.genes.annot	ENSG00000201059	1.9507	0.025544	RNA5SP336	0.65337
path_length_asymmetry	Fetal_brain.genes.annot	ENSG00000214147	1.9582	0.025102	AC092952.1	0.653376
path_length_asymmetry	Fetal_brain.genes.annot	ENSG00000275620	1.9582	0.025104	AL121827.2	0.653376
path_length_asymmetry	Fetal_brain.genes.annot	ENSG00000226478	1.9578	0.025126	UPF3AP1	0.653376
path_length_asymmetry	Fetal_brain.genes.annot	ENSG00000207956	1.9578	0.025129	MIR579	0.653376
path_length_asymmetry	Fetal_brain.genes.annot	ENSG00000188266	1.9575	0.025142	HYKK	0.653376
path_length_asymmetry	Fetal_brain.genes.annot	ENSG00000167920	1.9574	0.025149	TMEM99	0.653376
path_length_asymmetry	Cortical_Neuron.genes.annot	ENSG00000234577	1.9505	0.025558	SYNE1-AS1	0.653411
contralateral_degree_asymmetry	Adult_brain.genes.annot	ENSG00000136541	2.1947	0.014094	ERMN	0.653412
path_length_asymmetry	Fetal_brain.genes.annot	ENSG00000233835	1.9572	0.025164	AL132875.2	0.653443
ipsilateral_degree_asymmetry	ENSG.genes.annot	ENSG00000115474	2.1458	0.015943	KCNJ13	0.653443
efficiency_asymmetry	Midbrain_DA.genes.annot	ENSG00000267922	2.1009	0.017825	AC007785.1	0.653451
efficiency_asymmetry	Midbrain_DA.genes.annot	ENSG00000263938	2.1005	0.017841	AC100832.2	0.653451
efficiency_asymmetry	Midbrain_DA.genes.annot	ENSG00000226764	2.1003	0.017851	AC010145.1	0.653451
efficiency_asymmetry	Midbrain_DA.genes.annot	ENSG00000257058	2.1003	0.017852	AP001363.2	0.653451
efficiency_asymmetry	Midbrain_DA.genes.annot	ENSG00000100036	2.0995	0.017888	SLC35E4	0.653451
efficiency_asymmetry	Midbrain_DA.genes.annot	ENSG00000054983	2.0994	0.017891	GALC	0.653451
efficiency_asymmetry	Midbrain_DA.genes.annot	ENSG00000277498	2.0994	0.017891	AC107081.3	0.653451
efficiency_asymmetry	Midbrain_DA.genes.annot	ENSG00000205913	2.0986	0.017928	SRRM2-AS1	0.653451
efficiency_asymmetry	Midbrain_DA.genes.annot	ENSG00000173269	2.0973	0.017983	MMRN2	0.653451
efficiency_asymmetry	Midbrain_DA.genes.annot	ENSG00000200310	2.0972	0.017987	RNA5SP215	0.653451
efficiency_asymmetry	Midbrain_DA.genes.annot	ENSG00000258791	2.097	0.017996	LINC00520	0.653451
efficiency_asymmetry	Midbrain_DA.genes.annot	ENSG00000265657	2.0967	0.01801	MIR3151	0.653451
efficiency_asymmetry	Midbrain_DA.genes.annot	ENSG00000241316	2.0963	0.018026	SUCLG2-AS1	0.653451
efficiency_asymmetry	Midbrain_DA.genes.annot	ENSG00000104529	2.0963	0.018029	EEF1D	0.653451
efficiency_asymmetry	Midbrain_DA.genes.annot	ENSG00000251266	2.096	0.01804	LINC02429	0.653451
efficiency_asymmetry	Midbrain_DA.genes.annot	ENSG00000254517	2.0953	0.018074	AC027369.2	0.653451
efficiency_asymmetry	Midbrain_DA.genes.annot	ENSG00000250415	2.0952	0.018076	AC022113.2	0.653451
efficiency_asymmetry	Midbrain_DA.genes.annot	ENSG00000127529	2.0945	0.018109	OR7C2	0.653451
efficiency_asymmetry	Midbrain_DA.genes.annot	ENSG00000184185	2.0943	0.018116	KCNJ12	0.653451
efficiency_asymmetry	Midbrain_DA.genes.annot	ENSG00000177350	2.0943	0.018116	RPL13AP3	0.653451
efficiency_asymmetry	Midbrain_DA.genes.annot	ENSG00000264434	2.0942	0.01812	AC110603.1	0.653451
efficiency_asymmetry	Midbrain_DA.genes.annot	ENSG00000200367	2.0942	0.018121	SNORD113-8	0.653451
efficiency_asymmetry	Midbrain_DA.genes.annot	ENSG00000228997	2.094	0.018129	AL136452.1	0.653451
efficiency_asymmetry	Midbrain_DA.genes.annot	ENSG00000255529	2.0939	0.018134	POLR2M	0.653451
efficiency_asymmetry	Midbrain_DA.genes.annot	ENSG00000225122	2.0939	0.018135	AL603841.1	0.653451
efficiency_asymmetry	Midbrain_DA.genes.annot	ENSG00000238610	2.0936	0.018147	RNU7-26P	0.653451
efficiency_asymmetry	Midbrain_DA.genes.annot	ENSG00000131378	2.093	0.018176	RFTN1	0.653451
efficiency_asymmetry	Midbrain_DA.genes.annot	ENSG00000201318	2.0926	0.018192	SNORD114-30	0.653451
efficiency_asymmetry	Midbrain_DA.genes.annot	ENSG00000263264	2.0924	0.018201	AC119396.1	0.653451
efficiency_asymmetry	Midbrain_DA.genes.annot	ENSG00000212211	2.0923	0.018206	U3	0.653451
efficiency_asymmetry	Midbrain_DA.genes.annot	ENSG00000223922	2.0922	0.018209	ASS1P2	0.653451
efficiency_asymmetry	Midbrain_DA.genes.annot	ENSG00000164761	2.0919	0.018223	TNFRSF11B	0.653451
efficiency_asymmetry	Midbrain_DA.genes.annot	ENSG00000272573	2.0915	0.018243	MUSTN1	0.653451
efficiency_asymmetry	Midbrain_DA.genes.annot	ENSG00000252399	2.0913	0.018252	RNU6-1259P	0.653451
efficiency_asymmetry	Midbrain_DA.genes.annot	ENSG00000213275	2.0912	0.018256	IFITM9P	0.653451
efficiency_asymmetry	Midbrain_DA.genes.annot	ENSG00000164953	2.0911	0.018258	TMEM67	0.653451
efficiency_asymmetry	Midbrain_DA.genes.annot	ENSG00000144061	2.091	0.018265	NPHP1	0.653451
efficiency_asymmetry	Midbrain_DA.genes.annot	ENSG00000237035	2.0907	0.018276	AC020719.1	0.653451
efficiency_asymmetry	Midbrain_DA.genes.annot	ENSG00000258179	2.0907	0.018279	AC079598.3	0.653451
efficiency_asymmetry	Midbrain_DA.genes.annot	ENSG00000251563	2.0905	0.018287	IARS2P1	0.653451
clustering_asymmetry	Midbrain_DA.genes.annot	ENSG00000124171	2.1725	0.014909	PARD6B	0.653451
clustering_asymmetry	Midbrain_DA.genes.annot	ENSG00000124635	2.172	0.014926	H2BC11	0.653451
clustering_asymmetry	Midbrain_DA.genes.annot	ENSG00000171033	2.1714	0.014951	PKIA	0.653451
clustering_asymmetry	Midbrain_DA.genes.annot	ENSG00000145423	2.171	0.014967	SFRP2	0.653451
clustering_asymmetry	Midbrain_DA.genes.annot	ENSG00000206671	2.1709	0.01497	RNU6-471P	0.653451
clustering_asymmetry	Midbrain_DA.genes.annot	ENSG00000152332	2.1707	0.014978	UHMK1	0.653451
clustering_asymmetry	Midbrain_DA.genes.annot	ENSG00000128185	2.1706	0.014979	DGCR6L	0.653451
ipsilateral_degree_asymmetry	Midbrain_DA.genes.annot	ENSG00000283516	2.4095	0.0079865	LITAFD	0.653467
ipsilateral_degree_asymmetry	Midbrain_DA.genes.annot	ENSG00000251291	2.4093	0.0079923	LINC02462	0.653467
ipsilateral_degree_asymmetry	Midbrain_DA.genes.annot	ENSG00000279341	2.4087	0.0080055	AP000756.1	0.653467
ipsilateral_degree_asymmetry	Midbrain_DA.genes.annot	ENSG00000100528	2.4069	0.0080443	CNIH1	0.653467
ipsilateral_degree_asymmetry	Midbrain_DA.genes.annot	ENSG00000258563	2.4055	0.0080748	PSMA3P	0.653467
ipsilateral_degree_asymmetry	Midbrain_DA.genes.annot	ENSG00000042832	2.4054	0.0080776	TG	0.653467
ipsilateral_degree_asymmetry	Midbrain_DA.genes.annot	ENSG00000163815	2.4037	0.0081145	CLEC3B	0.653467
ipsilateral_degree_asymmetry	Midbrain_DA.genes.annot	ENSG00000149480	2.403	0.0081302	MTA2	0.653467
ipsilateral_degree_asymmetry	Midbrain_DA.genes.annot	ENSG00000225122	2.402	0.0081518	AL603841.1	0.653467
ipsilateral_degree_asymmetry	Midbrain_DA.genes.annot	ENSG00000256006	2.4018	0.0081584	AC084117.1	0.653467
ipsilateral_degree_asymmetry	Midbrain_DA.genes.annot	ENSG00000258527	2.4017	0.0081592	ASB9P1	0.653467
ipsilateral_degree_asymmetry	Midbrain_DA.genes.annot	ENSG00000129480	2.4017	0.0081602	DTD2	0.653467
ipsilateral_degree_asymmetry	Midbrain_DA.genes.annot	ENSG00000273192	2.401	0.0081753	AL671710.1	0.653467
ipsilateral_degree_asymmetry	Midbrain_DA.genes.annot	ENSG00000148411	2.4003	0.0081916	NACC2	0.653467
ipsilateral_degree_asymmetry	Midbrain_DA.genes.annot	ENSG00000229020	2.4002	0.0081929	AKR7A2P1	0.653467
ipsilateral_degree_asymmetry	Midbrain_DA.genes.annot	ENSG00000079459	2.3986	0.008229	FDFT1	0.653467
ipsilateral_degree_asymmetry	Midbrain_DA.genes.annot	ENSG00000249961	2.3986	0.0082294	TERB1	0.653467
ipsilateral_degree_asymmetry	Midbrain_DA.genes.annot	ENSG00000237187	2.3985	0.0082318	NR2F1-AS1	0.653467
ipsilateral_degree_asymmetry	Midbrain_DA.genes.annot	ENSG00000090539	2.398	0.0082421	CHRD	0.653467
ipsilateral_degree_asymmetry	Midbrain_DA.genes.annot	ENSG00000270775	2.3977	0.0082501	AP000436.1	0.653467
ipsilateral_degree_asymmetry	Midbrain_DA.genes.annot	ENSG00000153551	2.3976	0.0082525	CMTM7	0.653467
ipsilateral_degree_asymmetry	Midbrain_DA.genes.annot	ENSG00000228919	2.3967	0.0082717	AC097381.1	0.653467
ipsilateral_degree_asymmetry	Midbrain_DA.genes.annot	ENSG00000228223	2.3963	0.0082801	HCG11	0.653467
ipsilateral_degree_asymmetry	Midbrain_DA.genes.annot	ENSG00000223604	2.3947	0.0083178	AC007394.1	0.653467
ipsilateral_degree_asymmetry	Midbrain_DA.genes.annot	ENSG00000184967	2.3934	0.0083473	NOC4L	0.653467
ipsilateral_degree_asymmetry	Midbrain_DA.genes.annot	ENSG00000261095	2.392	0.0083789	AC136285.1	0.653467
ipsilateral_degree_asymmetry	Midbrain_DA.genes.annot	ENSG00000149742	2.3919	0.0083808	SLC22A9	0.653467
ipsilateral_degree_asymmetry	Midbrain_DA.genes.annot	ENSG00000161533	2.3916	0.0083866	ACOX1	0.653467
ipsilateral_degree_asymmetry	Midbrain_DA.genes.annot	ENSG00000113649	2.3916	0.008387	TCERG1	0.653467
ipsilateral_degree_asymmetry	Midbrain_DA.genes.annot	ENSG00000158806	2.3903	0.0084168	NPM2	0.653467
ipsilateral_degree_asymmetry	Midbrain_DA.genes.annot	ENSG00000212039	2.3892	0.0084431	AL592205.1	0.653467
ipsilateral_degree_asymmetry	Midbrain_DA.genes.annot	ENSG00000261813	2.3891	0.0084446	AC015720.3	0.653467
ipsilateral_degree_asymmetry	Midbrain_DA.genes.annot	ENSG00000260983	2.3891	0.0084459	AC010528.1	0.653467
ipsilateral_degree_asymmetry	Midbrain_DA.genes.annot	ENSG00000108443	2.3884	0.0084609	RPS6KB1	0.653467
ipsilateral_degree_asymmetry	Midbrain_DA.genes.annot	ENSG00000154263	2.3881	0.0084681	ABCA10	0.653467
ipsilateral_degree_asymmetry	Midbrain_DA.genes.annot	ENSG00000198563	2.3868	0.0084968	DDX39B	0.653467
ipsilateral_degree_asymmetry	Midbrain_DA.genes.annot	ENSG00000163501	2.3866	0.0085029	IHH	0.653467
ipsilateral_degree_asymmetry	Midbrain_DA.genes.annot	ENSG00000111269	2.3855	0.0085275	CREBL2	0.653467
ipsilateral_degree_asymmetry	Midbrain_DA.genes.annot	ENSG00000184544	2.3854	0.0085299	DHRS7C	0.653467
ipsilateral_degree_asymmetry	Midbrain_DA.genes.annot	ENSG00000261451	2.3849	0.0085415	AC104964.3	0.653467
ipsilateral_degree_asymmetry	Midbrain_DA.genes.annot	ENSG00000264672	2.3847	0.0085465	SEPTIN4-AS1	0.653467
ipsilateral_degree_asymmetry	Midbrain_DA.genes.annot	ENSG00000170759	2.3843	0.008555	KIF5B	0.653467
ipsilateral_degree_asymmetry	Midbrain_DA.genes.annot	ENSG00000241690	2.384	0.0085637	AL035460.1	0.653467
ipsilateral_degree_asymmetry	Midbrain_DA.genes.annot	ENSG00000211968	2.3812	0.0086273	IGHV1-58	0.653467
ipsilateral_degree_asymmetry	Midbrain_DA.genes.annot	ENSG00000249229	2.3811	0.0086314	NAMPTP2	0.653467
ipsilateral_degree_asymmetry	Midbrain_DA.genes.annot	ENSG00000279840	2.3798	0.0086614	AC004801.7	0.653467
ipsilateral_degree_asymmetry	Midbrain_DA.genes.annot	ENSG00000231054	2.3797	0.008664	AC093833.1	0.653467
ipsilateral_degree_asymmetry	Midbrain_DA.genes.annot	ENSG00000160994	2.3797	0.0086645	CCDC105	0.653467
ipsilateral_degree_asymmetry	Midbrain_DA.genes.annot	ENSG00000235775	2.3796	0.0086648	AC063976.4	0.653467
ipsilateral_degree_asymmetry	Midbrain_DA.genes.annot	ENSG00000111961	2.3794	0.0086694	SASH1	0.653467
ipsilateral_degree_asymmetry	Midbrain_DA.genes.annot	ENSG00000185730	2.379	0.0086788	ZNF696	0.653467
ipsilateral_degree_asymmetry	Midbrain_DA.genes.annot	ENSG00000174628	2.3783	0.0086964	IQCK	0.653467
ipsilateral_degree_asymmetry	Midbrain_DA.genes.annot	ENSG00000277498	2.3777	0.0087112	AC107081.3	0.653467
ipsilateral_degree_asymmetry	Midbrain_DA.genes.annot	ENSG00000225914	2.3769	0.0087298	TSBP1-AS1	0.653467
ipsilateral_degree_asymmetry	Midbrain_DA.genes.annot	ENSG00000254427	2.3763	0.0087437	LINC02696	0.653467
ipsilateral_degree_asymmetry	Midbrain_DA.genes.annot	ENSG00000234509	2.3757	0.0087575	AP000253.1	0.653467
ipsilateral_degree_asymmetry	Midbrain_DA.genes.annot	ENSG00000252514	2.3755	0.0087626	RNU7-53P	0.653467
ipsilateral_degree_asymmetry	Midbrain_DA.genes.annot	ENSG00000163492	2.3752	0.0087699	CCDC141	0.653467
ipsilateral_degree_asymmetry	Midbrain_DA.genes.annot	ENSG00000226819	2.3751	0.0087723	MEIS1-AS3	0.653467
ipsilateral_degree_asymmetry	Midbrain_DA.genes.annot	ENSG00000170989	2.3751	0.0087724	S1PR1	0.653467
ipsilateral_degree_asymmetry	Midbrain_DA.genes.annot	ENSG00000260613	2.3744	0.0087892	Z98885.2	0.653467
ipsilateral_degree_asymmetry	Midbrain_DA.genes.annot	ENSG00000246898	2.3744	0.0087896	LINC00920	0.653467
ipsilateral_degree_asymmetry	Midbrain_DA.genes.annot	ENSG00000239293	2.3739	0.0088001	OR9P1P	0.653467
ipsilateral_degree_asymmetry	Midbrain_DA.genes.annot	ENSG00000199020	2.3736	0.0088069	MIR381	0.653467
ipsilateral_degree_asymmetry	Midbrain_DA.genes.annot	ENSG00000207754	2.3736	0.0088069	MIR487B	0.653467
ipsilateral_degree_asymmetry	Midbrain_DA.genes.annot	ENSG00000229964	2.3735	0.0088097	AC080129.1	0.653467
ipsilateral_degree_asymmetry	Midbrain_DA.genes.annot	ENSG00000108389	2.3733	0.0088157	MTMR4	0.653467
ipsilateral_degree_asymmetry	Midbrain_DA.genes.annot	ENSG00000213035	2.3725	0.0088344	RPL23AP80	0.653467
ipsilateral_degree_asymmetry	Midbrain_DA.genes.annot	ENSG00000158815	2.3723	0.0088399	FGF17	0.653467
ipsilateral_degree_asymmetry	Midbrain_DA.genes.annot	ENSG00000277769	2.3716	0.0088546	RBM22P4	0.653467
ipsilateral_degree_asymmetry	Midbrain_DA.genes.annot	ENSG00000068489	2.3706	0.0088785	PRR11	0.653467
ipsilateral_degree_asymmetry	Midbrain_DA.genes.annot	ENSG00000245910	2.3703	0.0088859	SNHG6	0.653467
ipsilateral_degree_asymmetry	Midbrain_DA.genes.annot	ENSG00000259067	2.3695	0.0089071	AL583810.3	0.653467
ipsilateral_degree_asymmetry	Midbrain_DA.genes.annot	ENSG00000272344	2.3693	0.0089099	SNORD114-21	0.653467
ipsilateral_degree_asymmetry	Midbrain_DA.genes.annot	ENSG00000108262	2.3692	0.0089126	GIT1	0.653467
ipsilateral_degree_asymmetry	Midbrain_DA.genes.annot	ENSG00000154914	2.3684	0.0089315	USP43	0.653467
ipsilateral_degree_asymmetry	Midbrain_DA.genes.annot	ENSG00000235245	2.3677	0.0089494	AL360181.2	0.653467
ipsilateral_degree_asymmetry	Midbrain_DA.genes.annot	ENSG00000197905	2.3668	0.0089708	TEAD4	0.653467
ipsilateral_degree_asymmetry	Midbrain_DA.genes.annot	ENSG00000255836	2.3661	0.0089889	AC131206.1	0.653467
ipsilateral_degree_asymmetry	Midbrain_DA.genes.annot	ENSG00000163006	2.3658	0.0089953	CCDC138	0.653467
ipsilateral_degree_asymmetry	Midbrain_DA.genes.annot	ENSG00000100196	2.365	0.0090154	KDELR3	0.653467
ipsilateral_degree_asymmetry	Midbrain_DA.genes.annot	ENSG00000207961	2.3648	0.0090189	MIR496	0.653467
ipsilateral_degree_asymmetry	Midbrain_DA.genes.annot	ENSG00000185966	2.3647	0.0090217	LCE3E	0.653467
ipsilateral_degree_asymmetry	Midbrain_DA.genes.annot	ENSG00000254206	2.3646	0.0090246	NPIPB11	0.653467
ipsilateral_degree_asymmetry	Midbrain_DA.genes.annot	ENSG00000207813	2.3638	0.009045	MIR605	0.653467
ipsilateral_degree_asymmetry	Midbrain_DA.genes.annot	ENSG00000205882	2.3635	0.0090517	DEFB134	0.653467
ipsilateral_degree_asymmetry	Midbrain_DA.genes.annot	ENSG00000194717	2.362	0.0090889	MIR494	0.653467
ipsilateral_degree_asymmetry	Midbrain_DA.genes.annot	ENSG00000259449	2.3617	0.0090957	NIFKP8	0.653467
ipsilateral_degree_asymmetry	Midbrain_DA.genes.annot	ENSG00000230837	2.3616	0.0090972	RPL31P2	0.653467
ipsilateral_degree_asymmetry	Midbrain_DA.genes.annot	ENSG00000141367	2.3605	0.0091258	CLTC	0.653467
ipsilateral_degree_asymmetry	Midbrain_DA.genes.annot	ENSG00000138698	2.3603	0.0091299	RAP1GDS1	0.653467
ipsilateral_degree_asymmetry	Midbrain_DA.genes.annot	ENSG00000213226	2.3601	0.0091345	AC242426.1	0.653467
ipsilateral_degree_asymmetry	Midbrain_DA.genes.annot	ENSG00000199398	2.3593	0.0091545	Y_RNA	0.653467
ipsilateral_degree_asymmetry	Midbrain_DA.genes.annot	ENSG00000227827	2.3593	0.0091557	AC138969.3	0.653467
ipsilateral_degree_asymmetry	Midbrain_DA.genes.annot	ENSG00000179115	2.3589	0.0091644	FARSA	0.653467
ipsilateral_degree_asymmetry	Midbrain_DA.genes.annot	ENSG00000206768	2.3587	0.0091702	Y_RNA	0.653467
ipsilateral_degree_asymmetry	Midbrain_DA.genes.annot	ENSG00000071655	2.3583	0.0091793	MBD3	0.653467
ipsilateral_degree_asymmetry	Midbrain_DA.genes.annot	ENSG00000237082	2.3582	0.0091809	COX5BP6	0.653467
efficiency_asymmetry	Cortical_Neuron.genes.annot	ENSG00000168061	2.2181	0.013274	SAC3D1	0.653474
efficiency_asymmetry	Cortical_Neuron.genes.annot	ENSG00000212978	2.2178	0.013283	AC016747.1	0.653474
contralateral_degree_asymmetry	Cortical_Neuron.genes.annot	ENSG00000177938	2.0249	0.021439	CAPZA3	0.653489
contralateral_degree_asymmetry	Cortical_Neuron.genes.annot	ENSG00000276156	2.0247	0.021448	AL138880.2	0.653489
contralateral_degree_asymmetry	Cortical_Neuron.genes.annot	ENSG00000257878	2.0246	0.021455	AC007298.2	0.653489
contralateral_degree_asymmetry	Cortical_Neuron.genes.annot	ENSG00000160472	2.024	0.021486	TMEM190	0.653489
contralateral_degree_asymmetry	Cortical_Neuron.genes.annot	ENSG00000148400	2.0237	0.021499	NOTCH1	0.653489
contralateral_degree_asymmetry	Cortical_Neuron.genes.annot	ENSG00000261248	2.0236	0.021504	AC009120.4	0.653489
contralateral_degree_asymmetry	Cortical_Neuron.genes.annot	ENSG00000226469	2.0236	0.021508	ADAM1B	0.653489
contralateral_degree_asymmetry	Cortical_Neuron.genes.annot	ENSG00000230622	2.0234	0.021514	UQCRHP1	0.653489
contralateral_degree_asymmetry	Fetal_brain.genes.annot	ENSG00000144724	2.0911	0.018262	PTPRG	0.65349
contralateral_degree_asymmetry	Fetal_brain.genes.annot	ENSG00000212932	2.0904	0.018289	RPL23AP4	0.65349
contralateral_degree_asymmetry	Fetal_brain.genes.annot	ENSG00000251373	2.0903	0.018298	AC092593.2	0.65349
contralateral_degree_asymmetry	Fetal_brain.genes.annot	ENSG00000224400	2.0897	0.018323	AC010880.1	0.65349
contralateral_degree_asymmetry	Fetal_brain.genes.annot	ENSG00000212368	2.0895	0.018332	RNU6-1000P	0.65349
contralateral_degree_asymmetry	Fetal_brain.genes.annot	ENSG00000260089	2.0895	0.018333	ADAM3B	0.65349
contralateral_degree_asymmetry	Fetal_brain.genes.annot	ENSG00000232306	2.0894	0.018336	AC012485.2	0.65349
contralateral_degree_asymmetry	Fetal_brain.genes.annot	ENSG00000166886	2.0892	0.018344	NAB2	0.65349
contralateral_degree_asymmetry	Fetal_brain.genes.annot	ENSG00000249485	2.0892	0.018344	RBBP4P1	0.65349
contralateral_degree_asymmetry	Fetal_brain.genes.annot	ENSG00000252947	2.0888	0.018362	SCARNA1	0.65349
contralateral_degree_asymmetry	Fetal_brain.genes.annot	ENSG00000159761	2.0882	0.018391	C16orf86	0.65349
contralateral_degree_asymmetry	Fetal_brain.genes.annot	ENSG00000207308	2.088	0.0184	RNU6-878P	0.65349
contralateral_degree_asymmetry	Fetal_brain.genes.annot	ENSG00000182896	2.0879	0.018403	TMEM95	0.65349
contralateral_degree_asymmetry	Fetal_brain.genes.annot	ENSG00000169302	2.0878	0.018407	STK32A	0.65349
contralateral_degree_asymmetry	Fetal_brain.genes.annot	ENSG00000265222	2.0877	0.018413	AC079336.2	0.65349
contralateral_degree_asymmetry	Fetal_brain.genes.annot	ENSG00000114395	2.0868	0.018455	CYB561D2	0.65349
contralateral_degree_asymmetry	Fetal_brain.genes.annot	ENSG00000246090	2.0866	0.018462	AP002026.1	0.65349
contralateral_degree_asymmetry	Fetal_brain.genes.annot	ENSG00000214081	2.0863	0.018474	CYP4F30P	0.65349
contralateral_degree_asymmetry	Fetal_brain.genes.annot	ENSG00000222405	2.0863	0.018478	RNU4-65P	0.65349
contralateral_degree_asymmetry	Fetal_brain.genes.annot	ENSG00000257664	2.0859	0.018495	RSL24D1P5	0.65349
contralateral_degree_asymmetry	Fetal_brain.genes.annot	ENSG00000136014	2.0855	0.018513	USP44	0.65349
contralateral_degree_asymmetry	Fetal_brain.genes.annot	ENSG00000200041	2.0852	0.018527	Y_RNA	0.65349
contralateral_degree_asymmetry	Fetal_brain.genes.annot	ENSG00000088812	2.0852	0.018528	ATRN	0.65349
contralateral_degree_asymmetry	Fetal_brain.genes.annot	ENSG00000186472	2.0847	0.018547	PCLO	0.65349
contralateral_degree_asymmetry	Fetal_brain.genes.annot	ENSG00000173145	2.0841	0.018574	NOC3L	0.65349
contralateral_degree_asymmetry	Fetal_brain.genes.annot	ENSG00000131748	2.0841	0.018575	STARD3	0.65349
contralateral_degree_asymmetry	Fetal_brain.genes.annot	ENSG00000165178	2.084	0.01858	NCF1C	0.65349
contralateral_degree_asymmetry	Fetal_brain.genes.annot	ENSG00000231515	2.0839	0.018586	AC006003.1	0.65349
contralateral_degree_asymmetry	Fetal_brain.genes.annot	ENSG00000252764	2.0838	0.018588	RNU6-1092P	0.65349
contralateral_degree_asymmetry	Fetal_brain.genes.annot	ENSG00000163788	2.0836	0.0186	SNRK	0.65349
contralateral_degree_asymmetry	Fetal_brain.genes.annot	ENSG00000270421	2.0833	0.01861	AC022022.2	0.65349
contralateral_degree_asymmetry	Cortical_Neuron.genes.annot	ENSG00000279737	2.0232	0.021527	AC112204.3	0.653507
path_length_asymmetry	Adult_brain.genes.annot	ENSG00000199805	1.9887	0.023365	RNU1-134P	0.653511
path_length_asymmetry	Fetal_brain.genes.annot	ENSG00000100842	1.9567	0.025193	EFS	0.653516
path_length_asymmetry	Fetal_brain.genes.annot	ENSG00000007168	1.9566	0.025197	PAFAH1B1	0.653516
path_length_asymmetry	Fetal_brain.genes.annot	ENSG00000228261	1.9563	0.025213	ITPRIP-AS1	0.653516
path_length_asymmetry	Fetal_brain.genes.annot	ENSG00000217128	1.9562	0.02522	FNIP1	0.653516
path_length_asymmetry	Fetal_brain.genes.annot	ENSG00000229600	1.9561	0.025229	AL391336.1	0.653516
ipsilateral_degree_asymmetry	Cortical_Neuron.genes.annot	ENSG00000197826	2.4496	0.007151	CFAP299	0.653522
degree_asymmetry	Adult_brain.genes.annot	ENSG00000239557	2.0674	0.019347	AC092045.1	0.65353
path_length_asymmetry	Adult_brain.genes.annot	ENSG00000106305	1.9885	0.023379	AIMP2	0.653554
degree_asymmetry	ENSG.genes.annot	ENSG00000136770	1.8536	0.0319	DNAJC1	0.65356
degree_asymmetry	ENSG.genes.annot	ENSG00000215475	1.8527	0.031964	SIAH3	0.65356
degree_asymmetry	ENSG.genes.annot	ENSG00000104679	1.852	0.03201	R3HCC1	0.65356
degree_asymmetry	ENSG.genes.annot	ENSG00000114796	1.8516	0.032039	KLHL24	0.65356
degree_asymmetry	ENSG.genes.annot	ENSG00000143486	1.8515	0.032051	EIF2D	0.65356
degree_asymmetry	ENSG.genes.annot	ENSG00000140931	1.8513	0.032066	CMTM3	0.65356
degree_asymmetry	ENSG.genes.annot	ENSG00000184792	1.8511	0.032075	OSBP2	0.65356
efficiency_asymmetry	Adult_brain.genes.annot	ENSG00000133048	2.2012	0.013861	CHI3L1	0.65357
path_length_asymmetry	Midbrain_DA.genes.annot	ENSG00000222472	1.8716	0.030633	RN7SKP7	0.653578
contralateral_degree_asymmetry	Midbrain_DA.genes.annot	ENSG00000208027	1.9175	0.027586	MIR485	0.65358
contralateral_degree_asymmetry	Midbrain_DA.genes.annot	ENSG00000221660	1.9173	0.027602	AC022861.1	0.65358
contralateral_degree_asymmetry	Midbrain_DA.genes.annot	ENSG00000212380	1.917	0.02762	SNORD115-45	0.65358
contralateral_degree_asymmetry	Midbrain_DA.genes.annot	ENSG00000170604	1.9169	0.027625	IRF2BP1	0.65358
contralateral_degree_asymmetry	Midbrain_DA.genes.annot	ENSG00000169432	1.9169	0.027627	SCN9A	0.65358
contralateral_degree_asymmetry	Midbrain_DA.genes.annot	ENSG00000176624	1.9168	0.027634	MEX3C	0.65358
contralateral_degree_asymmetry	Midbrain_DA.genes.annot	ENSG00000269420	1.9166	0.027645	PLA2G4C-AS1	0.65358
contralateral_degree_asymmetry	Midbrain_DA.genes.annot	ENSG00000075643	1.9164	0.027654	MOCOS	0.65358
contralateral_degree_asymmetry	Midbrain_DA.genes.annot	ENSG00000268505	1.9164	0.027659	AC135012.3	0.65358
efficiency_asymmetry	Fetal_brain.genes.annot	ENSG00000252672	2.1479	0.015863	snoZ185	0.65358
contralateral_degree_asymmetry	Adult_brain.genes.annot	ENSG00000185009	2.1937	0.014127	AP3M1	0.653608
contralateral_degree_asymmetry	Adult_brain.genes.annot	ENSG00000225251	2.1936	0.014133	RPL5P25	0.653608
contralateral_degree_asymmetry	Adult_brain.genes.annot	ENSG00000253395	2.1932	0.014146	AP003469.2	0.653608
contralateral_degree_asymmetry	Adult_brain.genes.annot	ENSG00000261175	2.1931	0.014148	LINC02188	0.653608
clustering_asymmetry	Fetal_brain.genes.annot	ENSG00000142227	2.2506	0.012206	EMP3	0.653624
clustering_asymmetry	Adult_brain.genes.annot	ENSG00000111834	2.2307	0.012849	RSPH4A	0.653664
clustering_asymmetry	Adult_brain.genes.annot	ENSG00000279278	2.2306	0.012855	AC245060.6	0.653664
path_length_asymmetry	Cortical_Neuron.genes.annot	ENSG00000226968	1.9496	0.025614	LINC00423	0.653664
path_length_asymmetry	Cortical_Neuron.genes.annot	ENSG00000228559	1.9495	0.025617	AL033519.4	0.653664
path_length_asymmetry	Cortical_Neuron.genes.annot	ENSG00000112182	1.9493	0.025627	BACH2	0.653664
path_length_asymmetry	Cortical_Neuron.genes.annot	ENSG00000160224	1.9493	0.025628	AIRE	0.653664
path_length_asymmetry	Cortical_Neuron.genes.annot	ENSG00000206855	1.9493	0.02563	RNU6-571P	0.653664
efficiency_asymmetry	Midbrain_DA.genes.annot	ENSG00000267898	2.0899	0.018312	AC026803.2	0.653673
efficiency_asymmetry	Midbrain_DA.genes.annot	ENSG00000272128	2.0898	0.018318	AP006545.2	0.653673
degree_asymmetry	Cortical_Neuron.genes.annot	ENSG00000271167	2.0079	0.022324	LINC01109	0.653683
degree_asymmetry	Cortical_Neuron.genes.annot	ENSG00000237844	2.0079	0.022325	AC016766.1	0.653683
degree_asymmetry	Cortical_Neuron.genes.annot	ENSG00000163110	2.0078	0.022332	PDLIM5	0.653683
degree_asymmetry	Cortical_Neuron.genes.annot	ENSG00000236024	2.0075	0.022347	PRRX2-AS1	0.653683
degree_asymmetry	Cortical_Neuron.genes.annot	ENSG00000220418	2.0073	0.022358	TUBB3P1	0.653683
degree_asymmetry	Cortical_Neuron.genes.annot	ENSG00000204120	2.0071	0.02237	GIGYF2	0.653683
degree_asymmetry	Cortical_Neuron.genes.annot	ENSG00000066248	2.0069	0.022379	NGEF	0.653683
degree_asymmetry	Cortical_Neuron.genes.annot	ENSG00000248462	2.0059	0.022435	NENFP3	0.653683
degree_asymmetry	Cortical_Neuron.genes.annot	ENSG00000276045	2.0052	0.022469	ORAI1	0.653683
degree_asymmetry	Cortical_Neuron.genes.annot	ENSG00000182568	2.0049	0.022486	SATB1	0.653683
degree_asymmetry	Cortical_Neuron.genes.annot	ENSG00000231431	2.0047	0.022496	FAR2P4	0.653683
degree_asymmetry	Cortical_Neuron.genes.annot	ENSG00000221788	2.0047	0.022498	MIR1252	0.653683
degree_asymmetry	Cortical_Neuron.genes.annot	ENSG00000249180	2.0044	0.022515	AC020900.1	0.653683
degree_asymmetry	Cortical_Neuron.genes.annot	ENSG00000272620	2.0041	0.022528	AFAP1-AS1	0.653683
degree_asymmetry	Cortical_Neuron.genes.annot	ENSG00000262759	2.0036	0.022556	MRPS21P9	0.653683
degree_asymmetry	Cortical_Neuron.genes.annot	ENSG00000242288	2.0033	0.02257	AC022400.3	0.653683
degree_asymmetry	Cortical_Neuron.genes.annot	ENSG00000271841	2.0032	0.022578	U7	0.653683
degree_asymmetry	Cortical_Neuron.genes.annot	ENSG00000230196	2.0031	0.022583	DDX43P3	0.653683
degree_asymmetry	Cortical_Neuron.genes.annot	ENSG00000105426	2.0028	0.022599	PTPRS	0.653683
degree_asymmetry	Cortical_Neuron.genes.annot	ENSG00000253295	2.0025	0.022616	AC022217.3	0.653683
degree_asymmetry	Cortical_Neuron.genes.annot	ENSG00000257912	2.0023	0.022625	LINC02258	0.653683
degree_asymmetry	Cortical_Neuron.genes.annot	ENSG00000178234	2.0022	0.022633	GALNT11	0.653683
degree_asymmetry	Cortical_Neuron.genes.annot	ENSG00000273792	2.0019	0.022649	AC022898.2	0.653683
degree_asymmetry	Cortical_Neuron.genes.annot	ENSG00000148660	2.0018	0.022651	CAMK2G	0.653683
degree_asymmetry	Cortical_Neuron.genes.annot	ENSG00000233303	2.0017	0.022657	XXYLT1-AS1	0.653683
degree_asymmetry	Cortical_Neuron.genes.annot	ENSG00000227238	2.0015	0.022668	TTC39DP	0.653683
degree_asymmetry	Cortical_Neuron.genes.annot	ENSG00000116031	2.0015	0.022671	CD207	0.653683
degree_asymmetry	Cortical_Neuron.genes.annot	ENSG00000155368	2.0013	0.02268	DBI	0.653683
degree_asymmetry	Cortical_Neuron.genes.annot	ENSG00000256715	2.0013	0.022682	AL050302.1	0.653683
degree_asymmetry	Cortical_Neuron.genes.annot	ENSG00000236349	2.0006	0.022716	SUCLG2P2	0.653683
degree_asymmetry	Cortical_Neuron.genes.annot	ENSG00000018280	2.0005	0.022721	SLC11A1	0.653683
degree_asymmetry	Cortical_Neuron.genes.annot	ENSG00000100242	2.0004	0.022726	SUN2	0.653683
degree_asymmetry	Cortical_Neuron.genes.annot	ENSG00000236874	2.0002	0.022738	AL137078.1	0.653683
degree_asymmetry	Cortical_Neuron.genes.annot	ENSG00000223156	2.0001	0.022746	RNU2-18P	0.653683
degree_asymmetry	Cortical_Neuron.genes.annot	ENSG00000213016	1.9999	0.022757	AC245036.1	0.653683
degree_asymmetry	Cortical_Neuron.genes.annot	ENSG00000255105	1.9999	0.022757	PTMAP15	0.653683
degree_asymmetry	Cortical_Neuron.genes.annot	ENSG00000100154	1.9997	0.022764	TTC28	0.653683
degree_asymmetry	Cortical_Neuron.genes.annot	ENSG00000112343	1.9997	0.022768	TRIM38	0.653683
degree_asymmetry	Cortical_Neuron.genes.annot	ENSG00000253562	1.9995	0.022778	AC107909.2	0.653683
degree_asymmetry	Cortical_Neuron.genes.annot	ENSG00000239419	1.9993	0.022786	RN7SL535P	0.653683
degree_asymmetry	Cortical_Neuron.genes.annot	ENSG00000124635	1.9993	0.022787	H2BC11	0.653683
clustering_asymmetry	Cortical_Neuron.genes.annot	ENSG00000233672	2.2313	0.012829	RNASEH2B-AS1	0.653745
path_length_asymmetry	Fetal_brain.genes.annot	ENSG00000187608	1.9555	0.02526	ISG15	0.653829
path_length_asymmetry	Fetal_brain.genes.annot	ENSG00000169347	1.9554	0.025266	GP2	0.653829
degree_asymmetry	Fetal_brain.genes.annot	ENSG00000251791	2.0105	0.022192	SCARNA6	0.653836
clustering_asymmetry	Fetal_brain.genes.annot	ENSG00000236847	2.249	0.012257	AC018892.2	0.653865
clustering_asymmetry	Fetal_brain.genes.annot	ENSG00000174173	2.2484	0.012274	TRMT10C	0.653865
clustering_asymmetry	Fetal_brain.genes.annot	ENSG00000212182	2.2478	0.012294	U3	0.653865
clustering_asymmetry	Fetal_brain.genes.annot	ENSG00000122641	2.2466	0.012334	INHBA	0.653865
clustering_asymmetry	Fetal_brain.genes.annot	ENSG00000254455	2.2459	0.012356	HIGD1AP10	0.653865
clustering_asymmetry	Fetal_brain.genes.annot	ENSG00000172350	2.2458	0.012359	ABCG4	0.653865
clustering_asymmetry	Fetal_brain.genes.annot	ENSG00000255336	2.2456	0.012364	AP003181.1	0.653865
clustering_asymmetry	Fetal_brain.genes.annot	ENSG00000272329	2.2441	0.012413	AL353581.1	0.653865
clustering_asymmetry	Fetal_brain.genes.annot	ENSG00000203663	2.2438	0.012422	OR2L2	0.653865
clustering_asymmetry	Fetal_brain.genes.annot	ENSG00000211896	2.2438	0.012423	IGHG1	0.653865
clustering_asymmetry	Fetal_brain.genes.annot	ENSG00000244632	2.2429	0.012451	RN7SL863P	0.653865
clustering_asymmetry	Fetal_brain.genes.annot	ENSG00000213867	2.2427	0.012458	AL049830.1	0.653865
clustering_asymmetry	Fetal_brain.genes.annot	ENSG00000207767	2.2424	0.012467	MIR516A1	0.653865
clustering_asymmetry	Fetal_brain.genes.annot	ENSG00000231597	2.241	0.012512	AC007557.2	0.653865
clustering_asymmetry	Fetal_brain.genes.annot	ENSG00000252207	2.2407	0.012521	RNA5SP365	0.653865
clustering_asymmetry	Fetal_brain.genes.annot	ENSG00000200279	2.2405	0.01253	SNORD114-10	0.653865
clustering_asymmetry	Fetal_brain.genes.annot	ENSG00000113657	2.2403	0.012537	DPYSL3	0.653865
clustering_asymmetry	Fetal_brain.genes.annot	ENSG00000254903	2.2396	0.01256	OR8L1P	0.653865
clustering_asymmetry	Fetal_brain.genes.annot	ENSG00000175287	2.2388	0.012583	PHYHD1	0.653865
clustering_asymmetry	Fetal_brain.genes.annot	ENSG00000154813	2.2385	0.012593	DPH3	0.653865
clustering_asymmetry	Fetal_brain.genes.annot	ENSG00000270019	2.2377	0.012619	AC110769.2	0.653865
clustering_asymmetry	Fetal_brain.genes.annot	ENSG00000066827	2.2375	0.012626	ZFAT	0.653865
clustering_asymmetry	Fetal_brain.genes.annot	ENSG00000128918	2.2368	0.012649	ALDH1A2	0.653865
clustering_asymmetry	Fetal_brain.genes.annot	ENSG00000251779	2.2367	0.012654	Y_RNA	0.653865
clustering_asymmetry	Fetal_brain.genes.annot	ENSG00000254146	2.2364	0.012664	HMGB1P46	0.653865
clustering_asymmetry	Fetal_brain.genes.annot	ENSG00000157036	2.2363	0.012667	EXOG	0.653865
clustering_asymmetry	Fetal_brain.genes.annot	ENSG00000153093	2.2362	0.01267	ACOXL	0.653865
clustering_asymmetry	Fetal_brain.genes.annot	ENSG00000270941	2.2361	0.012672	AC006254.2	0.653865
clustering_asymmetry	Fetal_brain.genes.annot	ENSG00000229969	2.2361	0.012674	AL136982.2	0.653865
clustering_asymmetry	Fetal_brain.genes.annot	ENSG00000153531	2.2357	0.012686	ADPRHL1	0.653865
clustering_asymmetry	Fetal_brain.genes.annot	ENSG00000248648	2.2357	0.012687	AC113410.2	0.653865
clustering_asymmetry	Fetal_brain.genes.annot	ENSG00000211987	2.2349	0.012712	AC104802.1	0.653865
clustering_asymmetry	Fetal_brain.genes.annot	ENSG00000229115	2.2346	0.01272	AL390774.1	0.653865
clustering_asymmetry	Fetal_brain.genes.annot	ENSG00000168356	2.2345	0.012724	SCN11A	0.653865
clustering_asymmetry	Fetal_brain.genes.annot	ENSG00000231621	2.2342	0.012735	ANKRD44-AS1	0.653865
clustering_asymmetry	Fetal_brain.genes.annot	ENSG00000243543	2.2341	0.012739	WFDC6	0.653865
clustering_asymmetry	Fetal_brain.genes.annot	ENSG00000200563	2.2337	0.012752	RNU6-640P	0.653865
clustering_asymmetry	Fetal_brain.genes.annot	ENSG00000188938	2.2331	0.012772	FAM120AOS	0.653865
clustering_asymmetry	Fetal_brain.genes.annot	ENSG00000115155	2.233	0.012776	OTOF	0.653865
clustering_asymmetry	Fetal_brain.genes.annot	ENSG00000175216	2.2327	0.012786	CKAP5	0.653865
clustering_asymmetry	Fetal_brain.genes.annot	ENSG00000258101	2.2325	0.012792	AC010173.1	0.653865
clustering_asymmetry	Fetal_brain.genes.annot	ENSG00000251144	2.2324	0.012796	AC113346.1	0.653865
clustering_asymmetry	Fetal_brain.genes.annot	ENSG00000231711	2.232	0.012806	LINC00899	0.653865
clustering_asymmetry	Fetal_brain.genes.annot	ENSG00000165912	2.2317	0.012818	PACSIN3	0.653865
clustering_asymmetry	Fetal_brain.genes.annot	ENSG00000197217	2.2316	0.012821	ENTPD4	0.653865
clustering_asymmetry	Fetal_brain.genes.annot	ENSG00000089154	2.2308	0.012846	GCN1	0.653865
clustering_asymmetry	Fetal_brain.genes.annot	ENSG00000111834	2.2307	0.012849	RSPH4A	0.653865
clustering_asymmetry	Fetal_brain.genes.annot	ENSG00000114054	2.2306	0.012855	PCCB	0.653865
clustering_asymmetry	Fetal_brain.genes.annot	ENSG00000255903	2.23	0.012873	RPL12P46	0.653865
clustering_asymmetry	Fetal_brain.genes.annot	ENSG00000238079	2.2295	0.012891	AL356121.1	0.653865
clustering_asymmetry	Fetal_brain.genes.annot	ENSG00000216100	2.2294	0.012892	AC138710.1	0.653865
clustering_asymmetry	Fetal_brain.genes.annot	ENSG00000238758	2.2289	0.012911	AL512791.1	0.653865
clustering_asymmetry	Fetal_brain.genes.annot	ENSG00000219776	2.2282	0.012933	RPL21P67	0.653865
clustering_asymmetry	Fetal_brain.genes.annot	ENSG00000237126	2.2281	0.012938	AC073254.1	0.653865
clustering_asymmetry	Fetal_brain.genes.annot	ENSG00000216676	2.2278	0.012948	AL031229.1	0.653865
clustering_asymmetry	Fetal_brain.genes.annot	ENSG00000091536	2.2275	0.012955	MYO15A	0.653865
clustering_asymmetry	Fetal_brain.genes.annot	ENSG00000225721	2.2275	0.012957	AL592166.1	0.653865
clustering_asymmetry	Fetal_brain.genes.annot	ENSG00000237082	2.2273	0.012964	COX5BP6	0.653865
clustering_asymmetry	Fetal_brain.genes.annot	ENSG00000252688	2.2269	0.012976	RNU6-579P	0.653865
clustering_asymmetry	Fetal_brain.genes.annot	ENSG00000199293	2.2265	0.01299	SNORA21	0.653865
clustering_asymmetry	Fetal_brain.genes.annot	ENSG00000283339	2.2262	0.013001	AC093726.3	0.653865
clustering_asymmetry	Fetal_brain.genes.annot	ENSG00000004478	2.226	0.013008	FKBP4	0.653865
clustering_asymmetry	Fetal_brain.genes.annot	ENSG00000166073	2.2258	0.013015	GPR176	0.653865
clustering_asymmetry	Fetal_brain.genes.annot	ENSG00000227624	2.2257	0.013016	SNRPEP3	0.653865
clustering_asymmetry	Fetal_brain.genes.annot	ENSG00000167720	2.2253	0.01303	SRR	0.653865
clustering_asymmetry	Fetal_brain.genes.annot	ENSG00000263674	2.2253	0.013032	AC026620.1	0.653865
clustering_asymmetry	Adult_brain.genes.annot	ENSG00000142937	2.2301	0.012872	RPS8	0.653895
efficiency_asymmetry	Cortical_Neuron.genes.annot	ENSG00000207807	2.2172	0.013304	MIR95	0.653896
ipsilateral_degree_asymmetry	Adult_brain.genes.annot	ENSG00000104897	2.625	0.0043322	SF3A2	0.653901
path_length_asymmetry	Cortical_Neuron.genes.annot	ENSG00000198909	1.9489	0.025652	MAP3K3	0.653909
contralateral_degree_asymmetry	Fetal_brain.genes.annot	ENSG00000184276	2.0826	0.018645	DEFB108B	0.65391
contralateral_degree_asymmetry	Fetal_brain.genes.annot	ENSG00000118007	2.0821	0.018665	STAG1	0.65391
contralateral_degree_asymmetry	Fetal_brain.genes.annot	ENSG00000250149	2.0817	0.018686	AC104664.1	0.65391
contralateral_degree_asymmetry	Fetal_brain.genes.annot	ENSG00000168748	2.0815	0.018692	CA7	0.65391
contralateral_degree_asymmetry	Fetal_brain.genes.annot	ENSG00000225112	2.0813	0.018701	AL157392.1	0.65391
contralateral_degree_asymmetry	Fetal_brain.genes.annot	ENSG00000279557	2.0813	0.018703	AC010435.1	0.65391
contralateral_degree_asymmetry	Fetal_brain.genes.annot	ENSG00000239396	2.0809	0.018722	RN7SL414P	0.65391
contralateral_degree_asymmetry	Fetal_brain.genes.annot	ENSG00000241185	2.0808	0.018724	AC005410.1	0.65391
contralateral_degree_asymmetry	Fetal_brain.genes.annot	ENSG00000172380	2.0806	0.018734	GNG12	0.65391
path_length_asymmetry	Adult_brain.genes.annot	ENSG00000131507	1.988	0.023407	NDFIP1	0.653989
degree_asymmetry	Adult_brain.genes.annot	ENSG00000242251	2.0666	0.019386	RN7SL20P	0.653995
degree_asymmetry	Adult_brain.genes.annot	ENSG00000259555	2.0665	0.019391	AC067863.1	0.653995
degree_asymmetry	Adult_brain.genes.annot	ENSG00000116191	2.066	0.019412	RALGPS2	0.653995
degree_asymmetry	Adult_brain.genes.annot	ENSG00000248925	2.0658	0.019422	AC021087.1	0.653995
degree_asymmetry	Adult_brain.genes.annot	ENSG00000258435	2.0658	0.019423	AC048337.1	0.653995
path_length_asymmetry	ENSG.genes.annot	ENSG00000197454	1.9439	0.025956	OR2L5	0.653998
path_length_asymmetry	ENSG.genes.annot	ENSG00000177191	1.9435	0.025977	B3GNT8	0.653998
path_length_asymmetry	ENSG.genes.annot	ENSG00000186130	1.9426	0.026032	ZBTB6	0.653998
path_length_asymmetry	ENSG.genes.annot	ENSG00000136877	1.9424	0.026044	FPGS	0.653998
degree_asymmetry	Fetal_brain.genes.annot	ENSG00000255929	2.0097	0.022231	AP000943.2	0.654035
degree_asymmetry	Fetal_brain.genes.annot	ENSG00000276110	2.0096	0.022238	AC242988.1	0.654035
degree_asymmetry	Fetal_brain.genes.annot	ENSG00000220598	2.0094	0.022247	SSR1P1	0.654035
degree_asymmetry	Fetal_brain.genes.annot	ENSG00000260378	2.0094	0.022249	AC109597.1	0.654035
degree_asymmetry	Fetal_brain.genes.annot	ENSG00000228367	2.0091	0.022261	AC108120.1	0.654035
efficiency_asymmetry	Fetal_brain.genes.annot	ENSG00000171505	2.1472	0.015889	OR1N1	0.654036
efficiency_asymmetry	Fetal_brain.genes.annot	ENSG00000229831	2.1468	0.015904	AC108039.2	0.654036
efficiency_asymmetry	Fetal_brain.genes.annot	ENSG00000105392	2.1463	0.015924	CRX	0.654036
efficiency_asymmetry	Fetal_brain.genes.annot	ENSG00000252795	2.1459	0.015941	RNU6-56P	0.654036
efficiency_asymmetry	Fetal_brain.genes.annot	ENSG00000144283	2.1457	0.015949	PKP4	0.654036
efficiency_asymmetry	Fetal_brain.genes.annot	ENSG00000225903	2.1455	0.015957	AL035404.2	0.654036
efficiency_asymmetry	Fetal_brain.genes.annot	ENSG00000280015	2.1452	0.015968	AC024023.1	0.654036
efficiency_asymmetry	Fetal_brain.genes.annot	ENSG00000265450	2.145	0.015978	MIR4502	0.654036
efficiency_asymmetry	Fetal_brain.genes.annot	ENSG00000112486	2.1445	0.015998	CCR6	0.654036
efficiency_asymmetry	Fetal_brain.genes.annot	ENSG00000212384	2.1444	0.015999	SNORD113-2	0.654036
efficiency_asymmetry	Fetal_brain.genes.annot	ENSG00000212182	2.1441	0.016011	U3	0.654036
efficiency_asymmetry	Midbrain_DA.genes.annot	ENSG00000225154	2.0893	0.018341	AL450996.1	0.654051
path_length_asymmetry	Cortical_Neuron.genes.annot	ENSG00000162144	1.9486	0.02567	CYB561A3	0.654051
contralateral_degree_asymmetry	Midbrain_DA.genes.annot	ENSG00000227238	1.9157	0.0277	TTC39DP	0.654057
contralateral_degree_asymmetry	Midbrain_DA.genes.annot	ENSG00000203804	1.9157	0.027704	ADAMTSL4-AS1	0.654057
clustering_asymmetry	ENSG.genes.annot	ENSG00000239642	2.2902	0.011006	MEIKIN	0.654087
clustering_asymmetry	Fetal_brain.genes.annot	ENSG00000255253	2.2247	0.013049	AC068587.3	0.654094
contralateral_degree_asymmetry	Adult_brain.genes.annot	ENSG00000164953	2.1925	0.014171	TMEM67	0.654095
contralateral_degree_asymmetry	Midbrain_DA.genes.annot	ENSG00000260859	1.9154	0.027723	AC025280.1	0.654109
contralateral_degree_asymmetry	Midbrain_DA.genes.annot	ENSG00000088727	1.9152	0.027731	KIF9	0.654109
efficiency_asymmetry	Adult_brain.genes.annot	ENSG00000115464	2.2005	0.013885	USP34	0.654114
efficiency_asymmetry	Midbrain_DA.genes.annot	ENSG00000174579	2.0887	0.018368	MSL2	0.654122
efficiency_asymmetry	Midbrain_DA.genes.annot	ENSG00000199645	2.0885	0.018376	RNU6-1330P	0.654122
efficiency_asymmetry	Midbrain_DA.genes.annot	ENSG00000158089	2.0882	0.01839	GALNT14	0.654122
efficiency_asymmetry	Midbrain_DA.genes.annot	ENSG00000229836	2.088	0.018398	AL671883.1	0.654122
efficiency_asymmetry	Midbrain_DA.genes.annot	ENSG00000264578	2.0879	0.018405	AC009630.3	0.654122
contralateral_degree_asymmetry	Midbrain_DA.genes.annot	ENSG00000226708	1.915	0.027744	AC073409.1	0.654123
clustering_asymmetry	Cortical_Neuron.genes.annot	ENSG00000111834	2.2307	0.012849	RSPH4A	0.654131
degree_asymmetry	Midbrain_DA.genes.annot	ENSG00000213642	1.962	0.02488	AC016769.1	0.654148
efficiency_asymmetry	Midbrain_DA.genes.annot	ENSG00000264231	2.0875	0.018421	AC026241.1	0.654156
efficiency_asymmetry	Midbrain_DA.genes.annot	ENSG00000228767	2.0869	0.01845	KRT8P18	0.654156
efficiency_asymmetry	Midbrain_DA.genes.annot	ENSG00000260223	2.0869	0.01845	AC099511.1	0.654156
efficiency_asymmetry	Midbrain_DA.genes.annot	ENSG00000276903	2.0867	0.01846	H2AC16	0.654156
efficiency_asymmetry	Midbrain_DA.genes.annot	ENSG00000251978	2.0861	0.018485	RNA5SP236	0.654156
efficiency_asymmetry	Midbrain_DA.genes.annot	ENSG00000220758	2.0859	0.018495	VN1R10P	0.654156
efficiency_asymmetry	Midbrain_DA.genes.annot	ENSG00000088836	2.0858	0.018497	SLC4A11	0.654156
efficiency_asymmetry	Midbrain_DA.genes.annot	ENSG00000200616	2.0854	0.018515	Y_RNA	0.654156
efficiency_asymmetry	Midbrain_DA.genes.annot	ENSG00000128203	2.0854	0.018518	ASPHD2	0.654156
efficiency_asymmetry	Midbrain_DA.genes.annot	ENSG00000226846	2.0851	0.01853	LINC00348	0.654156
efficiency_asymmetry	Cortical_Neuron.genes.annot	ENSG00000229915	2.2166	0.013326	AC016999.1	0.654177
efficiency_asymmetry	Cortical_Neuron.genes.annot	ENSG00000082126	2.2159	0.013348	MPP4	0.654177
efficiency_asymmetry	Cortical_Neuron.genes.annot	ENSG00000181019	2.2159	0.013349	NQO1	0.654177
efficiency_asymmetry	Cortical_Neuron.genes.annot	ENSG00000220842	2.2148	0.013387	RPL21P16	0.654177
efficiency_asymmetry	Cortical_Neuron.genes.annot	ENSG00000234777	2.2147	0.013391	LINC02529	0.654177
efficiency_asymmetry	Cortical_Neuron.genes.annot	ENSG00000229382	2.2146	0.013395	BX322557.1	0.654177
efficiency_asymmetry	Cortical_Neuron.genes.annot	ENSG00000267353	2.214	0.013414	AC020928.2	0.654177
efficiency_asymmetry	Cortical_Neuron.genes.annot	ENSG00000105426	2.2137	0.013423	PTPRS	0.654177
efficiency_asymmetry	Cortical_Neuron.genes.annot	ENSG00000255253	2.2135	0.01343	AC068587.3	0.654177
efficiency_asymmetry	Cortical_Neuron.genes.annot	ENSG00000186529	2.2134	0.013434	CYP4F3	0.654177
contralateral_degree_asymmetry	Midbrain_DA.genes.annot	ENSG00000261758	1.9148	0.027759	AC117382.2	0.654185
clustering_asymmetry	Midbrain_DA.genes.annot	ENSG00000073578	2.1691	0.015038	SDHA	0.6542
clustering_asymmetry	Midbrain_DA.genes.annot	ENSG00000255134	2.1688	0.015048	OR8K2P	0.6542
clustering_asymmetry	Midbrain_DA.genes.annot	ENSG00000249053	2.1685	0.015059	AC106794.1	0.6542
clustering_asymmetry	Midbrain_DA.genes.annot	ENSG00000226289	2.1679	0.015084	CDCA4P3	0.6542
clustering_asymmetry	Midbrain_DA.genes.annot	ENSG00000114841	2.1672	0.01511	DNAH1	0.6542
clustering_asymmetry	Midbrain_DA.genes.annot	ENSG00000131507	2.1665	0.015135	NDFIP1	0.6542
clustering_asymmetry	Midbrain_DA.genes.annot	ENSG00000013016	2.1664	0.015139	EHD3	0.6542
clustering_asymmetry	Midbrain_DA.genes.annot	ENSG00000226772	2.1659	0.015159	AL021393.1	0.6542
clustering_asymmetry	Midbrain_DA.genes.annot	ENSG00000160471	2.1652	0.015188	COX6B2	0.6542
clustering_asymmetry	Midbrain_DA.genes.annot	ENSG00000214263	2.1648	0.015202	RPSAP53	0.6542
clustering_asymmetry	Midbrain_DA.genes.annot	ENSG00000115760	2.164	0.015231	BIRC6	0.6542
clustering_asymmetry	Midbrain_DA.genes.annot	ENSG00000270775	2.1638	0.015239	AP000436.1	0.6542
clustering_asymmetry	Midbrain_DA.genes.annot	ENSG00000144895	2.1638	0.015241	EIF2A	0.6542
clustering_asymmetry	Midbrain_DA.genes.annot	ENSG00000184677	2.1637	0.015244	ZBTB40	0.6542
clustering_asymmetry	Midbrain_DA.genes.annot	ENSG00000130560	2.1636	0.015246	UBAC1	0.6542
clustering_asymmetry	Midbrain_DA.genes.annot	ENSG00000241316	2.1636	0.015247	SUCLG2-AS1	0.6542
clustering_asymmetry	Midbrain_DA.genes.annot	ENSG00000183067	2.1636	0.015248	IGSF5	0.6542
clustering_asymmetry	Midbrain_DA.genes.annot	ENSG00000224388	2.1636	0.015249	BACE2-IT1	0.6542
clustering_asymmetry	Midbrain_DA.genes.annot	ENSG00000281641	2.1634	0.015255	SAMD12-AS1	0.6542
clustering_asymmetry	Midbrain_DA.genes.annot	ENSG00000252079	2.1632	0.015265	RNU6-327P	0.6542
clustering_asymmetry	Midbrain_DA.genes.annot	ENSG00000229964	2.1631	0.015268	AC080129.1	0.6542
clustering_asymmetry	Midbrain_DA.genes.annot	ENSG00000227400	2.1624	0.015293	AC012501.2	0.6542
clustering_asymmetry	Midbrain_DA.genes.annot	ENSG00000201393	2.1624	0.015295	SNORA71	0.6542
clustering_asymmetry	Midbrain_DA.genes.annot	ENSG00000223922	2.1622	0.015303	ASS1P2	0.6542
clustering_asymmetry	Midbrain_DA.genes.annot	ENSG00000184313	2.1618	0.015316	MROH7	0.6542
clustering_asymmetry	Midbrain_DA.genes.annot	ENSG00000131013	2.1604	0.015369	PPIL4	0.6542
clustering_asymmetry	Midbrain_DA.genes.annot	ENSG00000158109	2.1598	0.015393	TPRG1L	0.6542
clustering_asymmetry	Midbrain_DA.genes.annot	ENSG00000223506	2.1596	0.0154	SLC20A1P1	0.6542
clustering_asymmetry	Midbrain_DA.genes.annot	ENSG00000248708	2.1595	0.015405	LINC02144	0.6542
clustering_asymmetry	Midbrain_DA.genes.annot	ENSG00000149179	2.1595	0.015406	C11orf49	0.6542
clustering_asymmetry	Midbrain_DA.genes.annot	ENSG00000216471	2.1592	0.015416	RPSAP43	0.6542
clustering_asymmetry	Midbrain_DA.genes.annot	ENSG00000249171	2.1588	0.015431	AC021192.2	0.6542
clustering_asymmetry	Midbrain_DA.genes.annot	ENSG00000270569	2.1579	0.015467	AC068276.1	0.6542
clustering_asymmetry	Midbrain_DA.genes.annot	ENSG00000236942	2.1578	0.015472	AC096533.1	0.6542
clustering_asymmetry	Midbrain_DA.genes.annot	ENSG00000170091	2.1577	0.015476	NSG2	0.6542
clustering_asymmetry	Midbrain_DA.genes.annot	ENSG00000278864	2.157	0.015503	AC055811.4	0.6542
clustering_asymmetry	Midbrain_DA.genes.annot	ENSG00000221633	2.157	0.015503	U3	0.6542
clustering_asymmetry	Midbrain_DA.genes.annot	ENSG00000164713	2.1568	0.015512	BRI3	0.6542
clustering_asymmetry	Midbrain_DA.genes.annot	ENSG00000273301	2.1567	0.015513	AC016717.2	0.6542
clustering_asymmetry	Midbrain_DA.genes.annot	ENSG00000264578	2.1562	0.015535	AC009630.3	0.6542
clustering_asymmetry	Midbrain_DA.genes.annot	ENSG00000216157	2.1558	0.01555	AL611946.1	0.6542
clustering_asymmetry	Midbrain_DA.genes.annot	ENSG00000277893	2.1555	0.015562	SRD5A2	0.6542
clustering_asymmetry	Midbrain_DA.genes.annot	ENSG00000100036	2.1554	0.015565	SLC35E4	0.6542
clustering_asymmetry	Midbrain_DA.genes.annot	ENSG00000279778	2.1546	0.015596	AL445437.1	0.6542
clustering_asymmetry	Midbrain_DA.genes.annot	ENSG00000240138	2.1536	0.015637	EEF1GP4	0.6542
clustering_asymmetry	Midbrain_DA.genes.annot	ENSG00000164086	2.1534	0.015642	DUSP7	0.6542
clustering_asymmetry	Midbrain_DA.genes.annot	ENSG00000185269	2.1525	0.015681	NOTUM	0.6542
clustering_asymmetry	Midbrain_DA.genes.annot	ENSG00000178458	2.1524	0.015685	H3P16	0.6542
clustering_asymmetry	Midbrain_DA.genes.annot	ENSG00000243410	2.1521	0.015695	PSMD6-AS1	0.6542
clustering_asymmetry	Midbrain_DA.genes.annot	ENSG00000248702	2.1509	0.015743	AC005921.2	0.6542
clustering_asymmetry	Midbrain_DA.genes.annot	ENSG00000224353	2.1502	0.015768	ACE3P	0.6542
clustering_asymmetry	Midbrain_DA.genes.annot	ENSG00000231722	2.1501	0.015772	AC012075.1	0.6542
clustering_asymmetry	Midbrain_DA.genes.annot	ENSG00000237923	2.149	0.015817	LINC02570	0.6542
clustering_asymmetry	Midbrain_DA.genes.annot	ENSG00000218069	2.1489	0.01582	RSL24D1P1	0.6542
clustering_asymmetry	Midbrain_DA.genes.annot	ENSG00000167608	2.1481	0.015853	TMC4	0.6542
clustering_asymmetry	Midbrain_DA.genes.annot	ENSG00000251123	2.1477	0.015867	AC084752.1	0.6542
clustering_asymmetry	Midbrain_DA.genes.annot	ENSG00000165655	2.1472	0.015887	ZNF503	0.6542
clustering_asymmetry	Midbrain_DA.genes.annot	ENSG00000116584	2.1472	0.01589	ARHGEF2	0.6542
clustering_asymmetry	Midbrain_DA.genes.annot	ENSG00000227586	2.1472	0.01589	RPS26P39	0.6542
clustering_asymmetry	Midbrain_DA.genes.annot	ENSG00000132485	2.1471	0.015893	ZRANB2	0.6542
clustering_asymmetry	Midbrain_DA.genes.annot	ENSG00000229915	2.1471	0.015894	AC016999.1	0.6542
clustering_asymmetry	Midbrain_DA.genes.annot	ENSG00000270912	2.1469	0.015901	RPS28P1	0.6542
clustering_asymmetry	Midbrain_DA.genes.annot	ENSG00000229858	2.1466	0.015912	AC016831.2	0.6542
clustering_asymmetry	Midbrain_DA.genes.annot	ENSG00000240680	2.1466	0.015912	H4P1	0.6542
clustering_asymmetry	Midbrain_DA.genes.annot	ENSG00000264057	2.1465	0.015918	AC103810.1	0.6542
clustering_asymmetry	Midbrain_DA.genes.annot	ENSG00000236318	2.1464	0.015922	AC019117.3	0.6542
clustering_asymmetry	Midbrain_DA.genes.annot	ENSG00000233248	2.1462	0.015928	MTND6P9	0.6542
clustering_asymmetry	Midbrain_DA.genes.annot	ENSG00000222488	2.1462	0.015929	RNU6-285P	0.6542
clustering_asymmetry	Midbrain_DA.genes.annot	ENSG00000224375	2.146	0.015938	AC009276.1	0.6542
clustering_asymmetry	Midbrain_DA.genes.annot	ENSG00000164458	2.1458	0.015943	TBXT	0.6542
clustering_asymmetry	Midbrain_DA.genes.annot	ENSG00000156222	2.1457	0.01595	SLC28A1	0.6542
clustering_asymmetry	Midbrain_DA.genes.annot	ENSG00000147437	2.1456	0.015952	GNRH1	0.6542
clustering_asymmetry	Midbrain_DA.genes.annot	ENSG00000233558	2.1454	0.01596	AL050331.1	0.6542
clustering_asymmetry	Midbrain_DA.genes.annot	ENSG00000140548	2.1454	0.015961	ZNF710	0.6542
clustering_asymmetry	Midbrain_DA.genes.annot	ENSG00000226999	2.144	0.016017	AC073325.2	0.6542
clustering_asymmetry	Midbrain_DA.genes.annot	ENSG00000265544	2.1431	0.016053	AC011824.3	0.6542
clustering_asymmetry	Midbrain_DA.genes.annot	ENSG00000248152	2.143	0.016058	ANK2-AS1	0.6542
clustering_asymmetry	Midbrain_DA.genes.annot	ENSG00000235015	2.1429	0.016059	GEMIN2P1	0.6542
clustering_asymmetry	Midbrain_DA.genes.annot	ENSG00000263808	2.1427	0.016067	AC093376.1	0.6542
clustering_asymmetry	Midbrain_DA.genes.annot	ENSG00000244086	2.1426	0.016072	AC110749.1	0.6542
clustering_asymmetry	Midbrain_DA.genes.annot	ENSG00000271943	2.1423	0.016086	AC098614.3	0.6542
clustering_asymmetry	Midbrain_DA.genes.annot	ENSG00000176358	2.142	0.016096	TAC4	0.6542
clustering_asymmetry	Midbrain_DA.genes.annot	ENSG00000121957	2.1418	0.016105	GPSM2	0.6542
clustering_asymmetry	Midbrain_DA.genes.annot	ENSG00000276997	2.1418	0.016106	AL513314.2	0.6542
clustering_asymmetry	Midbrain_DA.genes.annot	ENSG00000140932	2.1417	0.01611	CMTM2	0.6542
clustering_asymmetry	Midbrain_DA.genes.annot	ENSG00000279931	2.1416	0.016112	AC073593.1	0.6542
clustering_asymmetry	Midbrain_DA.genes.annot	ENSG00000267100	2.1412	0.016129	ILF3-DT	0.6542
clustering_asymmetry	Midbrain_DA.genes.annot	ENSG00000229203	2.1412	0.01613	AC103564.1	0.6542
clustering_asymmetry	Midbrain_DA.genes.annot	ENSG00000213923	2.1401	0.016172	CSNK1E	0.6542
clustering_asymmetry	Midbrain_DA.genes.annot	ENSG00000115009	2.1395	0.016199	CCL20	0.6542
clustering_asymmetry	Midbrain_DA.genes.annot	ENSG00000123838	2.1392	0.01621	C4BPA	0.6542
clustering_asymmetry	Midbrain_DA.genes.annot	ENSG00000116962	2.139	0.016218	NID1	0.6542
clustering_asymmetry	Midbrain_DA.genes.annot	ENSG00000252238	2.1386	0.016233	SNORA31	0.6542
clustering_asymmetry	Midbrain_DA.genes.annot	ENSG00000186334	2.1384	0.016244	SLC36A3	0.6542
clustering_asymmetry	Midbrain_DA.genes.annot	ENSG00000186825	2.1376	0.016275	C2orf27B	0.6542
clustering_asymmetry	Midbrain_DA.genes.annot	ENSG00000091436	2.1373	0.016285	MAP3K20	0.6542
clustering_asymmetry	Midbrain_DA.genes.annot	ENSG00000251563	2.1373	0.016288	IARS2P1	0.6542
clustering_asymmetry	Midbrain_DA.genes.annot	ENSG00000253742	2.1372	0.01629	IGHV3-60	0.6542
clustering_asymmetry	Midbrain_DA.genes.annot	ENSG00000269391	2.137	0.016298	AC010139.1	0.6542
clustering_asymmetry	Midbrain_DA.genes.annot	ENSG00000278941	2.1369	0.016301	SMG6-IT1	0.6542
clustering_asymmetry	Midbrain_DA.genes.annot	ENSG00000243697	2.1367	0.016311	AC009108.1	0.6542
clustering_asymmetry	Midbrain_DA.genes.annot	ENSG00000204531	2.1358	0.016346	POU5F1	0.6542
clustering_asymmetry	Midbrain_DA.genes.annot	ENSG00000228806	2.1358	0.016348	AC092628.1	0.6542
clustering_asymmetry	Midbrain_DA.genes.annot	ENSG00000243797	2.1356	0.016354	AC004917.1	0.6542
clustering_asymmetry	Midbrain_DA.genes.annot	ENSG00000259595	2.1354	0.016366	AC025043.1	0.6542
clustering_asymmetry	Midbrain_DA.genes.annot	ENSG00000080608	2.1352	0.016371	PUM3	0.6542
clustering_asymmetry	Midbrain_DA.genes.annot	ENSG00000100129	2.1352	0.016372	EIF3L	0.6542
clustering_asymmetry	Midbrain_DA.genes.annot	ENSG00000275572	2.1346	0.016398	GRIFIN	0.6542
clustering_asymmetry	Midbrain_DA.genes.annot	ENSG00000259671	2.1345	0.016401	MTCYBP23	0.6542
clustering_asymmetry	Midbrain_DA.genes.annot	ENSG00000116857	2.1344	0.016406	TMEM9	0.6542
clustering_asymmetry	Midbrain_DA.genes.annot	ENSG00000117335	2.1342	0.016413	CD46	0.6542
clustering_asymmetry	Midbrain_DA.genes.annot	ENSG00000197045	2.1342	0.016414	GMFB	0.6542
clustering_asymmetry	Midbrain_DA.genes.annot	ENSG00000284526	2.1341	0.016416	AC015802.6	0.6542
clustering_asymmetry	Midbrain_DA.genes.annot	ENSG00000157106	2.1338	0.016431	SMG1	0.6542
clustering_asymmetry	Midbrain_DA.genes.annot	ENSG00000252909	2.1337	0.016435	RNU6-201P	0.6542
clustering_asymmetry	Midbrain_DA.genes.annot	ENSG00000244486	2.1337	0.016435	SCARF2	0.6542
clustering_asymmetry	Adult_brain.genes.annot	ENSG00000238079	2.2295	0.012891	AL356121.1	0.654228
degree_asymmetry	Midbrain_DA.genes.annot	ENSG00000216089	1.9617	0.024896	AC105316.1	0.654243
ipsilateral_degree_asymmetry	Fetal_brain.genes.annot	ENSG00000260293	2.4819	0.0065348	AC106820.4	0.654259
ipsilateral_degree_asymmetry	Fetal_brain.genes.annot	ENSG00000270754	2.4817	0.0065386	NEK4P3	0.654259
contralateral_degree_asymmetry	Midbrain_DA.genes.annot	ENSG00000272988	1.9144	0.027785	AC022392.1	0.654274
contralateral_degree_asymmetry	Midbrain_DA.genes.annot	ENSG00000230951	1.9143	0.027789	GPS2P2	0.654274
contralateral_degree_asymmetry	Midbrain_DA.genes.annot	ENSG00000250339	1.9142	0.0278	CXCL1P1	0.654274
path_length_asymmetry	Fetal_brain.genes.annot	ENSG00000242858	1.9548	0.025304	AC020899.1	0.654278
path_length_asymmetry	Fetal_brain.genes.annot	ENSG00000230362	1.9545	0.025318	ACTG1P23	0.654278
path_length_asymmetry	Fetal_brain.genes.annot	ENSG00000132749	1.9538	0.025365	TESMIN	0.654278
path_length_asymmetry	Fetal_brain.genes.annot	ENSG00000207804	1.9537	0.025371	MIR599	0.654278
path_length_asymmetry	Fetal_brain.genes.annot	ENSG00000216069	1.9537	0.025371	MIR875	0.654278
path_length_asymmetry	Fetal_brain.genes.annot	ENSG00000197451	1.9534	0.025386	HNRNPAB	0.654278
path_length_asymmetry	Fetal_brain.genes.annot	ENSG00000259094	1.9534	0.025386	AC013457.1	0.654278
path_length_asymmetry	Fetal_brain.genes.annot	ENSG00000261829	1.9529	0.025415	AC009407.1	0.654278
path_length_asymmetry	Fetal_brain.genes.annot	ENSG00000212363	1.9528	0.025423	SNORA40	0.654278
path_length_asymmetry	Fetal_brain.genes.annot	ENSG00000128191	1.9525	0.025441	DGCR8	0.654278
path_length_asymmetry	Fetal_brain.genes.annot	ENSG00000183638	1.9524	0.025442	RP1L1	0.654278
path_length_asymmetry	Fetal_brain.genes.annot	ENSG00000160216	1.9521	0.025463	AGPAT3	0.654278
path_length_asymmetry	Fetal_brain.genes.annot	ENSG00000161860	1.952	0.025469	SYCE2	0.654278
path_length_asymmetry	Fetal_brain.genes.annot	ENSG00000131591	1.9519	0.025475	C1orf159	0.654278
path_length_asymmetry	Fetal_brain.genes.annot	ENSG00000259380	1.9518	0.02548	AC087473.1	0.654278
path_length_asymmetry	Fetal_brain.genes.annot	ENSG00000043355	1.9517	0.025484	ZIC2	0.654278
path_length_asymmetry	Fetal_brain.genes.annot	ENSG00000054690	1.9515	0.025497	PLEKHH1	0.654278
path_length_asymmetry	Fetal_brain.genes.annot	ENSG00000172350	1.9513	0.025513	ABCG4	0.654278
path_length_asymmetry	Fetal_brain.genes.annot	ENSG00000267461	1.9511	0.02552	AC079210.1	0.654278
degree_asymmetry	ENSG.genes.annot	ENSG00000168268	1.8498	0.032169	NT5DC2	0.654286
degree_asymmetry	ENSG.genes.annot	ENSG00000173230	1.8496	0.032184	GOLGB1	0.654286
degree_asymmetry	Cortical_Neuron.genes.annot	ENSG00000114648	1.9987	0.022821	KLHL18	0.654301
contralateral_degree_asymmetry	Adult_brain.genes.annot	ENSG00000222719	2.1915	0.014208	AC116038.2	0.654342
contralateral_degree_asymmetry	Adult_brain.genes.annot	ENSG00000249276	2.1909	0.014229	AC104119.1	0.654342
contralateral_degree_asymmetry	Adult_brain.genes.annot	ENSG00000229785	2.1905	0.014244	SLC25A38P1	0.654342
contralateral_degree_asymmetry	Adult_brain.genes.annot	ENSG00000204193	2.1904	0.014249	TXNDC8	0.654342
contralateral_degree_asymmetry	Adult_brain.genes.annot	ENSG00000246777	2.1903	0.01425	AC044802.1	0.654342
contralateral_degree_asymmetry	Adult_brain.genes.annot	ENSG00000267392	2.1902	0.014256	CYP4F9P	0.654342
contralateral_degree_asymmetry	Adult_brain.genes.annot	ENSG00000260762	2.1899	0.014268	ACSM5P1	0.654342
contralateral_degree_asymmetry	Adult_brain.genes.annot	ENSG00000228966	2.1896	0.014276	HOMER2P1	0.654342
contralateral_degree_asymmetry	Midbrain_DA.genes.annot	ENSG00000277040	1.9139	0.027817	AL359736.2	0.654349
contralateral_degree_asymmetry	Midbrain_DA.genes.annot	ENSG00000267651	1.9137	0.027828	AC015961.1	0.654349
path_length_asymmetry	Midbrain_DA.genes.annot	ENSG00000253747	1.8709	0.030682	IGHVII-62-1	0.654359
path_length_asymmetry	Adult_brain.genes.annot	ENSG00000251102	1.9874	0.023439	CTBP2P4	0.654364
path_length_asymmetry	Adult_brain.genes.annot	ENSG00000188886	1.9869	0.023466	ASTL	0.654364
path_length_asymmetry	Adult_brain.genes.annot	ENSG00000264897	1.9867	0.023477	MIR3921	0.654364
path_length_asymmetry	Adult_brain.genes.annot	ENSG00000200832	1.9867	0.023477	SNORD114-4	0.654364
path_length_asymmetry	Adult_brain.genes.annot	ENSG00000279039	1.986	0.023516	AC011447.6	0.654364
path_length_asymmetry	Adult_brain.genes.annot	ENSG00000244361	1.986	0.023518	RPL30P7	0.654364
path_length_asymmetry	Adult_brain.genes.annot	ENSG00000131149	1.9856	0.023536	GSE1	0.654364
path_length_asymmetry	Adult_brain.genes.annot	ENSG00000230599	1.9856	0.023539	AC018495.1	0.654364
path_length_asymmetry	Adult_brain.genes.annot	ENSG00000236349	1.9855	0.023544	SUCLG2P2	0.654364
path_length_asymmetry	Adult_brain.genes.annot	ENSG00000204381	1.9855	0.023545	LAYN	0.654364
ipsilateral_degree_asymmetry	Midbrain_DA.genes.annot	ENSG00000254812	2.3568	0.009217	AC067930.2	0.654381
ipsilateral_degree_asymmetry	Midbrain_DA.genes.annot	ENSG00000224279	2.3562	0.0092318	RPS29P31	0.654381
ipsilateral_degree_asymmetry	Midbrain_DA.genes.annot	ENSG00000258806	2.3559	0.0092385	OR11H7	0.654381
ipsilateral_degree_asymmetry	Midbrain_DA.genes.annot	ENSG00000149179	2.3556	0.0092456	C11orf49	0.654381
ipsilateral_degree_asymmetry	Midbrain_DA.genes.annot	ENSG00000200215	2.3544	0.0092764	SNORD113-6	0.654381
ipsilateral_degree_asymmetry	Midbrain_DA.genes.annot	ENSG00000258383	2.3542	0.0092819	AL132819.1	0.654381
ipsilateral_degree_asymmetry	Midbrain_DA.genes.annot	ENSG00000206949	2.354	0.0092851	RNU6-1324P	0.654381
ipsilateral_degree_asymmetry	Midbrain_DA.genes.annot	ENSG00000150712	2.3537	0.009293	MTMR12	0.654381
path_length_asymmetry	Midbrain_DA.genes.annot	ENSG00000251426	1.8703	0.03072	AC010451.2	0.654388
path_length_asymmetry	Midbrain_DA.genes.annot	ENSG00000252146	1.8703	0.030721	AL390776.1	0.654388
path_length_asymmetry	Midbrain_DA.genes.annot	ENSG00000231205	1.8702	0.03073	ZNF826P	0.654388
path_length_asymmetry	Midbrain_DA.genes.annot	ENSG00000273664	1.8701	0.030733	AC010776.3	0.654388
clustering_asymmetry	Cortical_Neuron.genes.annot	ENSG00000249839	2.2302	0.012867	AC011330.1	0.654414
degree_asymmetry	Fetal_brain.genes.annot	ENSG00000166595	2.0083	0.022305	CIAO2B	0.654422
degree_asymmetry	Fetal_brain.genes.annot	ENSG00000259511	2.0082	0.02231	UBE2Q2L	0.654422
degree_asymmetry	Fetal_brain.genes.annot	ENSG00000172350	2.0081	0.022317	ABCG4	0.654422
degree_asymmetry	Fetal_brain.genes.annot	ENSG00000271167	2.0079	0.022324	LINC01109	0.654422
degree_asymmetry	Midbrain_DA.genes.annot	ENSG00000244384	1.9614	0.024916	RN7SL359P	0.654442
degree_asymmetry	Adult_brain.genes.annot	ENSG00000229398	2.0653	0.019449	AL031667.1	0.654444
degree_asymmetry	Adult_brain.genes.annot	ENSG00000283053	2.065	0.019462	AL390862.1	0.654444
degree_asymmetry	Adult_brain.genes.annot	ENSG00000112394	2.0644	0.019491	SLC16A10	0.654444
degree_asymmetry	Adult_brain.genes.annot	ENSG00000263658	2.0641	0.019506	AL356865.1	0.654444
degree_asymmetry	Adult_brain.genes.annot	ENSG00000100714	2.0638	0.019517	MTHFD1	0.654444
degree_asymmetry	Adult_brain.genes.annot	ENSG00000264897	2.0637	0.019524	MIR3921	0.654444
degree_asymmetry	Adult_brain.genes.annot	ENSG00000224029	2.0636	0.019527	AL450344.1	0.654444
degree_asymmetry	Adult_brain.genes.annot	ENSG00000254063	2.0634	0.019536	DUXAP2	0.654444
clustering_asymmetry	Cortical_Neuron.genes.annot	ENSG00000238079	2.2295	0.012891	AL356121.1	0.654539
clustering_asymmetry	Cortical_Neuron.genes.annot	ENSG00000158270	2.2291	0.012903	COLEC12	0.654539
clustering_asymmetry	Cortical_Neuron.genes.annot	ENSG00000251388	2.2288	0.012913	AC079380.1	0.654539
clustering_asymmetry	Cortical_Neuron.genes.annot	ENSG00000233098	2.2278	0.012946	CCDC144NL-AS1	0.654539
clustering_asymmetry	Cortical_Neuron.genes.annot	ENSG00000225721	2.2275	0.012957	AL592166.1	0.654539
clustering_asymmetry	Cortical_Neuron.genes.annot	ENSG00000237082	2.2273	0.012964	COX5BP6	0.654539
clustering_asymmetry	Cortical_Neuron.genes.annot	ENSG00000252688	2.2269	0.012976	RNU6-579P	0.654539
clustering_asymmetry	Cortical_Neuron.genes.annot	ENSG00000199293	2.2265	0.01299	SNORA21	0.654539
clustering_asymmetry	Cortical_Neuron.genes.annot	ENSG00000283339	2.2262	0.013001	AC093726.3	0.654539
clustering_asymmetry	Cortical_Neuron.genes.annot	ENSG00000169032	2.2258	0.013014	MAP2K1	0.654539
clustering_asymmetry	Cortical_Neuron.genes.annot	ENSG00000227624	2.2257	0.013016	SNRPEP3	0.654539
clustering_asymmetry	Cortical_Neuron.genes.annot	ENSG00000263674	2.2253	0.013032	AC026620.1	0.654539
clustering_asymmetry	Cortical_Neuron.genes.annot	ENSG00000229382	2.2249	0.013044	BX322557.1	0.654539
clustering_asymmetry	Cortical_Neuron.genes.annot	ENSG00000255253	2.2247	0.013049	AC068587.3	0.654539
clustering_asymmetry	Cortical_Neuron.genes.annot	ENSG00000121741	2.2233	0.013097	ZMYM2	0.654539
clustering_asymmetry	Cortical_Neuron.genes.annot	ENSG00000138696	2.2232	0.013101	BMPR1B	0.654539
clustering_asymmetry	Cortical_Neuron.genes.annot	ENSG00000264792	2.2231	0.013104	MIR4637	0.654539
clustering_asymmetry	Cortical_Neuron.genes.annot	ENSG00000169718	2.2226	0.013122	DUS1L	0.654539
clustering_asymmetry	Cortical_Neuron.genes.annot	ENSG00000271130	2.2225	0.013125	IGHV3OR16-8	0.654539
clustering_asymmetry	Cortical_Neuron.genes.annot	ENSG00000252795	2.2225	0.013125	RNU6-56P	0.654539
clustering_asymmetry	Cortical_Neuron.genes.annot	ENSG00000261404	2.2221	0.013138	AC138627.1	0.654539
clustering_asymmetry	Cortical_Neuron.genes.annot	ENSG00000256742	2.222	0.013143	KDM2B-DT	0.654539
efficiency_asymmetry	Midbrain_DA.genes.annot	ENSG00000275103	2.0846	0.018554	AF117829.2	0.654565
path_length_asymmetry	Fetal_brain.genes.annot	ENSG00000201059	1.9507	0.025544	RNA5SP336	0.654574
efficiency_asymmetry	ENSG.genes.annot	ENSG00000090905	2.2453	0.012373	TNRC6A	0.654594
ipsilateral_degree_asymmetry	Fetal_brain.genes.annot	ENSG00000229327	2.4805	0.0065602	AL391839.1	0.654617
ipsilateral_degree_asymmetry	Fetal_brain.genes.annot	ENSG00000259820	2.4799	0.0065708	AC083843.3	0.654617
ipsilateral_degree_asymmetry	Fetal_brain.genes.annot	ENSG00000197182	2.4786	0.0065949	MIRLET7BHG	0.654617
ipsilateral_degree_asymmetry	Fetal_brain.genes.annot	ENSG00000136982	2.4777	0.0066112	DSCC1	0.654617
ipsilateral_degree_asymmetry	Fetal_brain.genes.annot	ENSG00000121060	2.4759	0.0066444	TRIM25	0.654617
ipsilateral_degree_asymmetry	Fetal_brain.genes.annot	ENSG00000199390	2.4758	0.0066473	SNORD114-7	0.654617
ipsilateral_degree_asymmetry	Fetal_brain.genes.annot	ENSG00000214262	2.4754	0.0066546	ANKRD36BP1	0.654617
ipsilateral_degree_asymmetry	Fetal_brain.genes.annot	ENSG00000207742	2.4754	0.0066553	MIR382	0.654617
ipsilateral_degree_asymmetry	Fetal_brain.genes.annot	ENSG00000208027	2.4754	0.0066553	MIR485	0.654617
ipsilateral_degree_asymmetry	Fetal_brain.genes.annot	ENSG00000184156	2.4747	0.0066668	KCNQ3	0.654617
degree_asymmetry	Adult_brain.genes.annot	ENSG00000249992	2.0627	0.019569	TMEM158	0.654665
degree_asymmetry	Adult_brain.genes.annot	ENSG00000238713	2.0627	0.019571	Y_RNA	0.654665
degree_asymmetry	Adult_brain.genes.annot	ENSG00000256098	2.0625	0.01958	AP002392.1	0.654665
clustering_asymmetry	Cortical_Neuron.genes.annot	ENSG00000223087	2.2215	0.013158	RNU6-602P	0.654666
degree_asymmetry	Fetal_brain.genes.annot	ENSG00000014123	2.0074	0.022352	UFL1	0.654688
degree_asymmetry	Fetal_brain.genes.annot	ENSG00000220418	2.0073	0.022358	TUBB3P1	0.654688
efficiency_asymmetry	Adult_brain.genes.annot	ENSG00000089053	2.1992	0.01393	ANAPC5	0.654712
efficiency_asymmetry	Adult_brain.genes.annot	ENSG00000213448	2.1989	0.013941	RPS23P2	0.654712
efficiency_asymmetry	Adult_brain.genes.annot	ENSG00000236653	2.1989	0.013941	LINC01923	0.654712
efficiency_asymmetry	Adult_brain.genes.annot	ENSG00000267309	2.1986	0.013954	AC092295.2	0.654712
efficiency_asymmetry	Adult_brain.genes.annot	ENSG00000108669	2.1984	0.01396	CYTH1	0.654712
clustering_asymmetry	Adult_brain.genes.annot	ENSG00000251388	2.2288	0.012913	AC079380.1	0.654712
contralateral_degree_asymmetry	Cortical_Neuron.genes.annot	ENSG00000225802	2.0219	0.021594	WARS1P1	0.654714
contralateral_degree_asymmetry	Cortical_Neuron.genes.annot	ENSG00000259121	2.0217	0.021601	AL109628.1	0.654714
contralateral_degree_asymmetry	Cortical_Neuron.genes.annot	ENSG00000274641	2.0214	0.021618	H2BC17	0.654714
contralateral_degree_asymmetry	Cortical_Neuron.genes.annot	ENSG00000267453	2.0212	0.021631	CLEC4O	0.654714
contralateral_degree_asymmetry	Cortical_Neuron.genes.annot	ENSG00000224015	2.0211	0.021635	AC063976.1	0.654714
contralateral_degree_asymmetry	Cortical_Neuron.genes.annot	ENSG00000265615	2.0204	0.021673	AC108105.1	0.654714
contralateral_degree_asymmetry	Cortical_Neuron.genes.annot	ENSG00000283084	2.02	0.02169	AC026634.2	0.654714
contralateral_degree_asymmetry	Cortical_Neuron.genes.annot	ENSG00000224594	2.02	0.021692	RPL29P19	0.654714
contralateral_degree_asymmetry	Cortical_Neuron.genes.annot	ENSG00000275139	2.0198	0.021701	AL133492.1	0.654714
contralateral_degree_asymmetry	Cortical_Neuron.genes.annot	ENSG00000207440	2.0197	0.021706	RNU6-541P	0.654714
contralateral_degree_asymmetry	Cortical_Neuron.genes.annot	ENSG00000203546	2.0196	0.021712	AL139353.1	0.654714
contralateral_degree_asymmetry	Cortical_Neuron.genes.annot	ENSG00000235049	2.0195	0.021716	LINC00940	0.654714
clustering_asymmetry	Adult_brain.genes.annot	ENSG00000239024	2.2283	0.01293	snoU13	0.654746
clustering_asymmetry	Adult_brain.genes.annot	ENSG00000225721	2.2275	0.012957	AL592166.1	0.654746
clustering_asymmetry	Adult_brain.genes.annot	ENSG00000237082	2.2273	0.012964	COX5BP6	0.654746
clustering_asymmetry	Adult_brain.genes.annot	ENSG00000234419	2.2272	0.012965	CICP13	0.654746
clustering_asymmetry	Adult_brain.genes.annot	ENSG00000252688	2.2269	0.012976	RNU6-579P	0.654746
degree_asymmetry	Adult_brain.genes.annot	ENSG00000283084	2.0621	0.0196	AC026634.2	0.654746
degree_asymmetry	Adult_brain.genes.annot	ENSG00000127325	2.0618	0.019614	BEST3	0.654746
degree_asymmetry	Adult_brain.genes.annot	ENSG00000253820	2.0617	0.01962	IGHVII-67-1	0.654746
degree_asymmetry	Adult_brain.genes.annot	ENSG00000188786	2.0611	0.019646	MTF1	0.654746
degree_asymmetry	Adult_brain.genes.annot	ENSG00000283234	2.0608	0.019663	AL590556.2	0.654746
degree_asymmetry	Adult_brain.genes.annot	ENSG00000135111	2.0603	0.019683	TBX3	0.654746
degree_asymmetry	Adult_brain.genes.annot	ENSG00000222099	2.06	0.0197	RN7SKP32	0.654746
degree_asymmetry	Adult_brain.genes.annot	ENSG00000211970	2.0598	0.019708	IGHV4-61	0.654746
degree_asymmetry	Adult_brain.genes.annot	ENSG00000134013	2.0598	0.019708	LOXL2	0.654746
degree_asymmetry	Adult_brain.genes.annot	ENSG00000164347	2.0596	0.019721	GFM2	0.654746
degree_asymmetry	Adult_brain.genes.annot	ENSG00000217801	2.0593	0.019731	AL390719.1	0.654746
degree_asymmetry	Adult_brain.genes.annot	ENSG00000100311	2.0593	0.019732	PDGFB	0.654746
clustering_asymmetry	Adult_brain.genes.annot	ENSG00000199293	2.2265	0.01299	SNORA21	0.654749
clustering_asymmetry	Adult_brain.genes.annot	ENSG00000283339	2.2262	0.013001	AC093726.3	0.654749
path_length_asymmetry	Cortical_Neuron.genes.annot	ENSG00000089157	1.9479	0.025711	RPLP0	0.654778
contralateral_degree_asymmetry	Midbrain_DA.genes.annot	ENSG00000223263	1.9132	0.027859	RNU6-387P	0.654786
path_length_asymmetry	Cortical_Neuron.genes.annot	ENSG00000101782	1.9476	0.025729	RIOK3	0.654786
path_length_asymmetry	Cortical_Neuron.genes.annot	ENSG00000075624	1.9474	0.025746	ACTB	0.654786
path_length_asymmetry	Cortical_Neuron.genes.annot	ENSG00000259428	1.9468	0.025779	HMGB3P26	0.654786
path_length_asymmetry	Cortical_Neuron.genes.annot	ENSG00000253806	1.9464	0.025801	AC108002.1	0.654786
path_length_asymmetry	Cortical_Neuron.genes.annot	ENSG00000226210	1.9464	0.025802	WASH8P	0.654786
path_length_asymmetry	Cortical_Neuron.genes.annot	ENSG00000218233	1.9463	0.025807	NEPNP	0.654786
path_length_asymmetry	Cortical_Neuron.genes.annot	ENSG00000223287	1.9463	0.025809	RNU6-954P	0.654786
path_length_asymmetry	Cortical_Neuron.genes.annot	ENSG00000183260	1.9458	0.025837	ABHD16B	0.654786
path_length_asymmetry	Cortical_Neuron.genes.annot	ENSG00000254052	1.9455	0.025858	IGHVIII-67-4	0.654786
path_length_asymmetry	Cortical_Neuron.genes.annot	ENSG00000264407	1.9454	0.025861	RN7SL528P	0.654786
path_length_asymmetry	Cortical_Neuron.genes.annot	ENSG00000216915	1.9454	0.025863	GPR89P	0.654786
path_length_asymmetry	Cortical_Neuron.genes.annot	ENSG00000229248	1.9454	0.025864	WBP2P1	0.654786
path_length_asymmetry	Cortical_Neuron.genes.annot	ENSG00000164949	1.9452	0.025873	GEM	0.654786
clustering_asymmetry	Cortical_Neuron.genes.annot	ENSG00000164399	2.2211	0.013173	IL3	0.654794
degree_asymmetry	Adult_brain.genes.annot	ENSG00000170584	2.0587	0.019762	NUDCD2	0.654799
degree_asymmetry	Adult_brain.genes.annot	ENSG00000229757	2.0586	0.019768	AL031736.2	0.654799
degree_asymmetry	Adult_brain.genes.annot	ENSG00000230124	2.0585	0.019771	ACBD6	0.654799
path_length_asymmetry	Cortical_Neuron.genes.annot	ENSG00000248462	1.945	0.025886	NENFP3	0.6548
degree_asymmetry	Cortical_Neuron.genes.annot	ENSG00000100027	1.998	0.022856	YPEL1	0.654837
degree_asymmetry	Cortical_Neuron.genes.annot	ENSG00000229744	1.9978	0.022867	AC011998.2	0.654837
degree_asymmetry	Cortical_Neuron.genes.annot	ENSG00000249926	1.9977	0.022877	AC117500.1	0.654837
ipsilateral_degree_asymmetry	Midbrain_DA.genes.annot	ENSG00000074181	2.3526	0.0093221	NOTCH3	0.654849
ipsilateral_degree_asymmetry	Midbrain_DA.genes.annot	ENSG00000197405	2.3521	0.0093334	C5AR1	0.654849
ipsilateral_degree_asymmetry	Midbrain_DA.genes.annot	ENSG00000201500	2.352	0.0093369	SNORD113	0.654849
efficiency_asymmetry	Fetal_brain.genes.annot	ENSG00000145555	2.143	0.016055	MYO10	0.654855
efficiency_asymmetry	Fetal_brain.genes.annot	ENSG00000259196	2.143	0.016056	HMBOX1-IT1	0.654855
clustering_asymmetry	Adult_brain.genes.annot	ENSG00000227624	2.2257	0.013016	SNRPEP3	0.654877
path_length_asymmetry	Cortical_Neuron.genes.annot	ENSG00000264078	1.9448	0.025902	AC114488.2	0.65489
path_length_asymmetry	Cortical_Neuron.genes.annot	ENSG00000197142	1.9445	0.025915	ACSL5	0.654904
clustering_asymmetry	Fetal_brain.genes.annot	ENSG00000142166	2.2236	0.013088	IFNAR1	0.654926
clustering_asymmetry	Fetal_brain.genes.annot	ENSG00000054793	2.2233	0.013099	ATP9A	0.654926
clustering_asymmetry	Fetal_brain.genes.annot	ENSG00000236665	2.2232	0.013103	AC114808.2	0.654926
efficiency_asymmetry	Midbrain_DA.genes.annot	ENSG00000237187	2.0831	0.018619	NR2F1-AS1	0.654947
efficiency_asymmetry	Midbrain_DA.genes.annot	ENSG00000113916	2.083	0.018627	BCL6	0.654947
efficiency_asymmetry	Midbrain_DA.genes.annot	ENSG00000099917	2.0829	0.01863	MED15	0.654947
efficiency_asymmetry	Midbrain_DA.genes.annot	ENSG00000224315	2.0829	0.018631	RPL7P7	0.654947
efficiency_asymmetry	Midbrain_DA.genes.annot	ENSG00000271340	2.0827	0.01864	AC120024.3	0.654947
efficiency_asymmetry	Midbrain_DA.genes.annot	ENSG00000197903	2.0822	0.01866	H2BC12	0.654947
efficiency_asymmetry	Midbrain_DA.genes.annot	ENSG00000228559	2.082	0.018669	AL033519.4	0.654947
efficiency_asymmetry	Midbrain_DA.genes.annot	ENSG00000273396	2.0818	0.018682	LINC01396	0.654947
efficiency_asymmetry	Midbrain_DA.genes.annot	ENSG00000265091	2.0818	0.018682	AP001496.2	0.654947
efficiency_asymmetry	Midbrain_DA.genes.annot	ENSG00000242553	2.0816	0.018689	AP001432.1	0.654947
contralateral_degree_asymmetry	Adult_brain.genes.annot	ENSG00000216099	2.1886	0.014315	MIR889	0.654986
contralateral_degree_asymmetry	Adult_brain.genes.annot	ENSG00000254053	2.1886	0.014315	IGHVIII-5-2	0.654986
degree_asymmetry	Fetal_brain.genes.annot	ENSG00000261366	2.0069	0.022383	MANEA-DT	0.655012
degree_asymmetry	Fetal_brain.genes.annot	ENSG00000114805	2.0066	0.022394	PLCH1	0.655012
contralateral_degree_asymmetry	Midbrain_DA.genes.annot	ENSG00000100129	1.9123	0.027921	EIF3L	0.655042
contralateral_degree_asymmetry	Midbrain_DA.genes.annot	ENSG00000226079	1.9121	0.027929	AL138830.1	0.655042
contralateral_degree_asymmetry	Midbrain_DA.genes.annot	ENSG00000226955	1.9121	0.027929	AC104306.2	0.655042
contralateral_degree_asymmetry	Midbrain_DA.genes.annot	ENSG00000244286	1.9121	0.02793	ITGB5-AS1	0.655042
contralateral_degree_asymmetry	Midbrain_DA.genes.annot	ENSG00000255499	1.9121	0.027932	AC036111.3	0.655042
path_length_asymmetry	Midbrain_DA.genes.annot	ENSG00000132003	1.8694	0.030783	ZSWIM4	0.655073
path_length_asymmetry	Midbrain_DA.genes.annot	ENSG00000259828	1.8693	0.03079	AL355596.1	0.655073
ipsilateral_degree_asymmetry	Adult_brain.genes.annot	ENSG00000170638	2.6232	0.0043548	TRABD	0.655085
ipsilateral_degree_asymmetry	Adult_brain.genes.annot	ENSG00000202444	2.6218	0.0043727	RNU5E-6P	0.655085
ipsilateral_degree_asymmetry	Adult_brain.genes.annot	ENSG00000262521	2.6207	0.0043876	AJ003147.1	0.655085
ipsilateral_degree_asymmetry	Adult_brain.genes.annot	ENSG00000197045	2.6202	0.0043937	GMFB	0.655085
ipsilateral_degree_asymmetry	Adult_brain.genes.annot	ENSG00000180739	2.6195	0.0044024	S1PR5	0.655085
contralateral_degree_asymmetry	Cortical_Neuron.genes.annot	ENSG00000243521	2.0191	0.021741	RPL5P33	0.655092
degree_asymmetry	Adult_brain.genes.annot	ENSG00000264071	2.0578	0.019807	RN7SL531P	0.655101
degree_asymmetry	Adult_brain.genes.annot	ENSG00000234119	2.0574	0.019824	AC079248.2	0.655101
degree_asymmetry	Adult_brain.genes.annot	ENSG00000180708	2.0574	0.019824	OR10K2	0.655101
degree_asymmetry	Adult_brain.genes.annot	ENSG00000130748	2.0573	0.01983	TMEM160	0.655101
path_length_asymmetry	Cortical_Neuron.genes.annot	ENSG00000206899	1.9439	0.025952	RNU6-36P	0.655109
path_length_asymmetry	Cortical_Neuron.genes.annot	ENSG00000255063	1.9439	0.025952	AP001646.2	0.655109
path_length_asymmetry	Cortical_Neuron.genes.annot	ENSG00000176658	1.9434	0.025981	MYO1D	0.655109
path_length_asymmetry	Cortical_Neuron.genes.annot	ENSG00000202363	1.9432	0.025998	SNORA62	0.655109
path_length_asymmetry	Cortical_Neuron.genes.annot	ENSG00000105171	1.943	0.026008	POP4	0.655109
path_length_asymmetry	Cortical_Neuron.genes.annot	ENSG00000250775	1.9429	0.026012	AC093730.1	0.655109
path_length_asymmetry	Cortical_Neuron.genes.annot	ENSG00000143839	1.9424	0.026041	REN	0.655109
path_length_asymmetry	Cortical_Neuron.genes.annot	ENSG00000252097	1.9423	0.02605	RNU6-346P	0.655109
path_length_asymmetry	Cortical_Neuron.genes.annot	ENSG00000137955	1.9423	0.026053	RABGGTB	0.655109
path_length_asymmetry	Cortical_Neuron.genes.annot	ENSG00000271936	1.9422	0.026059	AC012073.1	0.655109
path_length_asymmetry	Cortical_Neuron.genes.annot	ENSG00000211776	1.9421	0.02606	TRAV2	0.655109
contralateral_degree_asymmetry	Adult_brain.genes.annot	ENSG00000272987	2.1871	0.014366	OR5AL1	0.655111
contralateral_degree_asymmetry	Adult_brain.genes.annot	ENSG00000283959	2.187	0.014372	AP002851.1	0.655111
contralateral_degree_asymmetry	Adult_brain.genes.annot	ENSG00000231050	2.187	0.014373	AL109917.1	0.655111
contralateral_degree_asymmetry	Adult_brain.genes.annot	ENSG00000100911	2.1869	0.014376	PSME2	0.655111
contralateral_degree_asymmetry	Adult_brain.genes.annot	ENSG00000162194	2.185	0.014446	LBHD1	0.655111
contralateral_degree_asymmetry	Adult_brain.genes.annot	ENSG00000169856	2.185	0.014446	ONECUT1	0.655111
contralateral_degree_asymmetry	Adult_brain.genes.annot	ENSG00000259349	2.1847	0.014456	AC011921.1	0.655111
contralateral_degree_asymmetry	Adult_brain.genes.annot	ENSG00000254770	2.1837	0.014493	OR4D7P	0.655111
contralateral_degree_asymmetry	Adult_brain.genes.annot	ENSG00000252795	2.1833	0.014506	RNU6-56P	0.655111
contralateral_degree_asymmetry	Adult_brain.genes.annot	ENSG00000259212	2.1829	0.014521	AC103739.1	0.655111
contralateral_degree_asymmetry	Adult_brain.genes.annot	ENSG00000232829	2.1829	0.014523	GSTO3P	0.655111
contralateral_degree_asymmetry	Adult_brain.genes.annot	ENSG00000006468	2.1824	0.01454	ETV1	0.655111
contralateral_degree_asymmetry	Adult_brain.genes.annot	ENSG00000213140	2.1822	0.014546	ELK2AP	0.655111
contralateral_degree_asymmetry	Adult_brain.genes.annot	ENSG00000221754	2.1819	0.014557	MIR1260A	0.655111
contralateral_degree_asymmetry	Adult_brain.genes.annot	ENSG00000275094	2.1817	0.014566	AC079395.3	0.655111
contralateral_degree_asymmetry	Adult_brain.genes.annot	ENSG00000211939	2.1816	0.01457	IGHV1-8	0.655111
contralateral_degree_asymmetry	Adult_brain.genes.annot	ENSG00000199197	2.1816	0.014571	RN7SKP72	0.655111
contralateral_degree_asymmetry	Adult_brain.genes.annot	ENSG00000228290	2.1813	0.014579	TBX18-AS1	0.655111
contralateral_degree_asymmetry	Adult_brain.genes.annot	ENSG00000120616	2.181	0.014591	EPC1	0.655111
contralateral_degree_asymmetry	Adult_brain.genes.annot	ENSG00000266683	2.1809	0.014595	AL358354.1	0.655111
contralateral_degree_asymmetry	Adult_brain.genes.annot	ENSG00000169302	2.1805	0.014611	STK32A	0.655111
contralateral_degree_asymmetry	Adult_brain.genes.annot	ENSG00000280317	2.1796	0.014645	AL732618.1	0.655111
contralateral_degree_asymmetry	Adult_brain.genes.annot	ENSG00000278677	2.1795	0.014649	H2AC17	0.655111
contralateral_degree_asymmetry	Adult_brain.genes.annot	ENSG00000201012	2.1793	0.014654	Y_RNA	0.655111
contralateral_degree_asymmetry	Adult_brain.genes.annot	ENSG00000258436	2.1789	0.014671	RNASE12	0.655111
contralateral_degree_asymmetry	Adult_brain.genes.annot	ENSG00000203739	2.1779	0.014708	AL645568.1	0.655111
contralateral_degree_asymmetry	Adult_brain.genes.annot	ENSG00000201640	2.1775	0.014723	RN7SKP28	0.655111
contralateral_degree_asymmetry	Adult_brain.genes.annot	ENSG00000279879	2.1769	0.014742	AC091152.4	0.655111
contralateral_degree_asymmetry	Adult_brain.genes.annot	ENSG00000259035	2.1762	0.014771	AL355838.1	0.655111
contralateral_degree_asymmetry	Adult_brain.genes.annot	ENSG00000196301	2.1758	0.014786	HLA-DRB9	0.655111
contralateral_degree_asymmetry	Adult_brain.genes.annot	ENSG00000230683	2.1757	0.014789	DDTP1	0.655111
contralateral_degree_asymmetry	Adult_brain.genes.annot	ENSG00000236478	2.1755	0.014795	AC012513.2	0.655111
contralateral_degree_asymmetry	Adult_brain.genes.annot	ENSG00000220988	2.175	0.014814	SNORD88C	0.655111
contralateral_degree_asymmetry	Adult_brain.genes.annot	ENSG00000233396	2.175	0.014816	LINC01719	0.655111
contralateral_degree_asymmetry	Adult_brain.genes.annot	ENSG00000186529	2.1749	0.014818	CYP4F3	0.655111
contralateral_degree_asymmetry	Adult_brain.genes.annot	ENSG00000266050	2.1748	0.014822	AC233702.6	0.655111
contralateral_degree_asymmetry	Adult_brain.genes.annot	ENSG00000241223	2.1745	0.014835	RN7SL39P	0.655111
contralateral_degree_asymmetry	Adult_brain.genes.annot	ENSG00000206848	2.1744	0.014837	RNU6-890P	0.655111
contralateral_degree_asymmetry	Adult_brain.genes.annot	ENSG00000243678	2.1741	0.014848	NME2	0.655111
contralateral_degree_asymmetry	Adult_brain.genes.annot	ENSG00000204929	2.1741	0.014849	AC007389.1	0.655111
contralateral_degree_asymmetry	Adult_brain.genes.annot	ENSG00000248923	2.1739	0.014857	MTND5P11	0.655111
contralateral_degree_asymmetry	Adult_brain.genes.annot	ENSG00000175213	2.1735	0.014873	ZNF408	0.655111
contralateral_degree_asymmetry	Adult_brain.genes.annot	ENSG00000272456	2.1734	0.014874	AC087045.2	0.655111
contralateral_degree_asymmetry	Adult_brain.genes.annot	ENSG00000243333	2.1734	0.014874	RN7SL174P	0.655111
contralateral_degree_asymmetry	Adult_brain.genes.annot	ENSG00000268101	2.1727	0.014902	CYP2G2P	0.655111
contralateral_degree_asymmetry	Adult_brain.genes.annot	ENSG00000229972	2.1722	0.01492	IQCF3	0.655111
contralateral_degree_asymmetry	Adult_brain.genes.annot	ENSG00000225083	2.1718	0.014935	GRTP1-AS1	0.655111
contralateral_degree_asymmetry	Adult_brain.genes.annot	ENSG00000277527	2.1714	0.014951	LINC01796	0.655111
contralateral_degree_asymmetry	Adult_brain.genes.annot	ENSG00000168077	2.1712	0.014957	SCARA3	0.655111
contralateral_degree_asymmetry	Adult_brain.genes.annot	ENSG00000254063	2.1709	0.014969	DUXAP2	0.655111
contralateral_degree_asymmetry	Adult_brain.genes.annot	ENSG00000272428	2.17	0.015003	AL450270.1	0.655111
contralateral_degree_asymmetry	Adult_brain.genes.annot	ENSG00000249961	2.1687	0.015051	TERB1	0.655111
contralateral_degree_asymmetry	Adult_brain.genes.annot	ENSG00000235444	2.1685	0.015062	PSMB3P2	0.655111
contralateral_degree_asymmetry	Adult_brain.genes.annot	ENSG00000235111	2.1684	0.015065	Z97192.3	0.655111
contralateral_degree_asymmetry	Adult_brain.genes.annot	ENSG00000222099	2.1683	0.015067	RN7SKP32	0.655111
contralateral_degree_asymmetry	Adult_brain.genes.annot	ENSG00000133466	2.1671	0.015114	C1QTNF6	0.655111
contralateral_degree_asymmetry	Adult_brain.genes.annot	ENSG00000181908	2.1667	0.015128	LINC02724	0.655111
contralateral_degree_asymmetry	Adult_brain.genes.annot	ENSG00000236132	2.1665	0.015135	AL022331.1	0.655111
contralateral_degree_asymmetry	Adult_brain.genes.annot	ENSG00000267898	2.1664	0.015139	AC026803.2	0.655111
contralateral_degree_asymmetry	Adult_brain.genes.annot	ENSG00000254748	2.1663	0.015144	HNRNPCP8	0.655111
contralateral_degree_asymmetry	Adult_brain.genes.annot	ENSG00000130707	2.166	0.015155	ASS1	0.655111
contralateral_degree_asymmetry	Adult_brain.genes.annot	ENSG00000207587	2.1657	0.015168	MIR544A	0.655111
contralateral_degree_asymmetry	Adult_brain.genes.annot	ENSG00000248359	2.1657	0.015168	AC010280.1	0.655111
contralateral_degree_asymmetry	Adult_brain.genes.annot	ENSG00000232640	2.1655	0.015176	AL354892.2	0.655111
contralateral_degree_asymmetry	Adult_brain.genes.annot	ENSG00000254036	2.1654	0.015177	IGHVIII-67-2	0.655111
contralateral_degree_asymmetry	Adult_brain.genes.annot	ENSG00000164303	2.1654	0.015179	ENPP6	0.655111
contralateral_degree_asymmetry	Adult_brain.genes.annot	ENSG00000141424	2.1653	0.015181	SLC39A6	0.655111
contralateral_degree_asymmetry	Adult_brain.genes.annot	ENSG00000261405	2.1651	0.01519	AC136944.3	0.655111
contralateral_degree_asymmetry	Adult_brain.genes.annot	ENSG00000260391	2.1649	0.015199	AC022336.2	0.655111
contralateral_degree_asymmetry	Adult_brain.genes.annot	ENSG00000105438	2.1647	0.015205	KDELR1	0.655111
contralateral_degree_asymmetry	Adult_brain.genes.annot	ENSG00000232245	2.1645	0.015211	AL035415.1	0.655111
contralateral_degree_asymmetry	Adult_brain.genes.annot	ENSG00000225017	2.1632	0.015262	AP004289.1	0.655111
contralateral_degree_asymmetry	Adult_brain.genes.annot	ENSG00000270798	2.1627	0.015284	AC018737.1	0.655111
contralateral_degree_asymmetry	Adult_brain.genes.annot	ENSG00000189334	2.1618	0.015316	S100A14	0.655111
contralateral_degree_asymmetry	Adult_brain.genes.annot	ENSG00000229242	2.1618	0.015316	AL358452.1	0.655111
contralateral_degree_asymmetry	Adult_brain.genes.annot	ENSG00000266807	2.1616	0.015325	MIR548H5	0.655111
contralateral_degree_asymmetry	Adult_brain.genes.annot	ENSG00000236053	2.1603	0.015376	LINC01067	0.655111
contralateral_degree_asymmetry	Adult_brain.genes.annot	ENSG00000251978	2.1602	0.015378	RNA5SP236	0.655111
contralateral_degree_asymmetry	Adult_brain.genes.annot	ENSG00000250547	2.1602	0.015379	AC079238.1	0.655111
contralateral_degree_asymmetry	Adult_brain.genes.annot	ENSG00000259592	2.1597	0.015399	PRELID1P4	0.655111
contralateral_degree_asymmetry	Adult_brain.genes.annot	ENSG00000197927	2.1591	0.015423	C2orf27A	0.655111
contralateral_degree_asymmetry	Adult_brain.genes.annot	ENSG00000244183	2.1589	0.015427	PPIAP71	0.655111
contralateral_degree_asymmetry	Adult_brain.genes.annot	ENSG00000196873	2.1585	0.015446	CBWD3	0.655111
contralateral_degree_asymmetry	Adult_brain.genes.annot	ENSG00000243609	2.1579	0.015469	RPS2P44	0.655111
contralateral_degree_asymmetry	Adult_brain.genes.annot	ENSG00000173145	2.1577	0.015475	NOC3L	0.655111
contralateral_degree_asymmetry	Adult_brain.genes.annot	ENSG00000256013	2.1567	0.015515	AC027277.1	0.655111
contralateral_degree_asymmetry	Adult_brain.genes.annot	ENSG00000246528	2.1564	0.015525	AC079089.1	0.655111
contralateral_degree_asymmetry	Adult_brain.genes.annot	ENSG00000134775	2.1563	0.01553	FHOD3	0.655111
contralateral_degree_asymmetry	Adult_brain.genes.annot	ENSG00000160349	2.1561	0.015539	LCN1	0.655111
contralateral_degree_asymmetry	Adult_brain.genes.annot	ENSG00000258651	2.1557	0.015553	SEC23A-AS1	0.655111
contralateral_degree_asymmetry	Adult_brain.genes.annot	ENSG00000279494	2.1542	0.015611	AL117328.3	0.655111
contralateral_degree_asymmetry	Adult_brain.genes.annot	ENSG00000254776	2.1538	0.015629	AC084121.1	0.655111
contralateral_degree_asymmetry	Adult_brain.genes.annot	ENSG00000261448	2.1537	0.015633	AC109446.3	0.655111
contralateral_degree_asymmetry	Adult_brain.genes.annot	ENSG00000224722	2.1535	0.015638	AC020688.1	0.655111
contralateral_degree_asymmetry	Adult_brain.genes.annot	ENSG00000250385	2.1534	0.015645	AC106772.2	0.655111
contralateral_degree_asymmetry	Adult_brain.genes.annot	ENSG00000234265	2.1528	0.015667	LINC01723	0.655111
contralateral_degree_asymmetry	Adult_brain.genes.annot	ENSG00000178922	2.1524	0.015681	HYI	0.655111
contralateral_degree_asymmetry	Adult_brain.genes.annot	ENSG00000160460	2.1524	0.015684	AC020929.1	0.655111
contralateral_degree_asymmetry	Adult_brain.genes.annot	ENSG00000163877	2.1522	0.015692	SNIP1	0.655111
contralateral_degree_asymmetry	Adult_brain.genes.annot	ENSG00000235159	2.152	0.015697	AL121672.2	0.655111
contralateral_degree_asymmetry	Adult_brain.genes.annot	ENSG00000165533	2.1513	0.015726	TTC8	0.655111
contralateral_degree_asymmetry	Adult_brain.genes.annot	ENSG00000207308	2.1513	0.015727	RNU6-878P	0.655111
contralateral_degree_asymmetry	Adult_brain.genes.annot	ENSG00000225742	2.1513	0.015728	LINC02036	0.655111
contralateral_degree_asymmetry	Adult_brain.genes.annot	ENSG00000273027	2.1508	0.015746	AL844908.2	0.655111
contralateral_degree_asymmetry	Adult_brain.genes.annot	ENSG00000104897	2.1499	0.015781	SF3A2	0.655111
contralateral_degree_asymmetry	Adult_brain.genes.annot	ENSG00000127837	2.1499	0.015783	AAMP	0.655111
contralateral_degree_asymmetry	Adult_brain.genes.annot	ENSG00000249926	2.1496	0.015795	AC117500.1	0.655111
contralateral_degree_asymmetry	Adult_brain.genes.annot	ENSG00000260641	2.1495	0.015797	AC114811.2	0.655111
contralateral_degree_asymmetry	Adult_brain.genes.annot	ENSG00000244556	2.1495	0.015799	ODCP	0.655111
contralateral_degree_asymmetry	Adult_brain.genes.annot	ENSG00000241103	2.1491	0.015815	AC109925.1	0.655111
contralateral_degree_asymmetry	Adult_brain.genes.annot	ENSG00000243107	2.149	0.015816	AC000120.2	0.655111
contralateral_degree_asymmetry	Adult_brain.genes.annot	ENSG00000261035	2.1483	0.015843	AL139348.1	0.655111
contralateral_degree_asymmetry	Adult_brain.genes.annot	ENSG00000155890	2.1483	0.015846	TRIM42	0.655111
contralateral_degree_asymmetry	Adult_brain.genes.annot	ENSG00000236894	2.1481	0.015851	AL160287.1	0.655111
contralateral_degree_asymmetry	Adult_brain.genes.annot	ENSG00000238880	2.1481	0.015851	RNU7-59P	0.655111
contralateral_degree_asymmetry	Adult_brain.genes.annot	ENSG00000259555	2.148	0.015856	AC067863.1	0.655111
contralateral_degree_asymmetry	Adult_brain.genes.annot	ENSG00000273893	2.1477	0.01587	AL133520.1	0.655111
contralateral_degree_asymmetry	Adult_brain.genes.annot	ENSG00000259929	2.1477	0.015871	AC010601.1	0.655111
contralateral_degree_asymmetry	Adult_brain.genes.annot	ENSG00000115596	2.1467	0.015909	WNT6	0.655111
contralateral_degree_asymmetry	Adult_brain.genes.annot	ENSG00000132872	2.1462	0.015928	SYT4	0.655111
contralateral_degree_asymmetry	Adult_brain.genes.annot	ENSG00000254978	2.1456	0.015951	ALG1L9P	0.655111
contralateral_degree_asymmetry	Adult_brain.genes.annot	ENSG00000274637	2.1451	0.015971	AC092628.2	0.655111
contralateral_degree_asymmetry	Adult_brain.genes.annot	ENSG00000214297	2.145	0.015975	ALDOAP2	0.655111
contralateral_degree_asymmetry	Adult_brain.genes.annot	ENSG00000214518	2.1448	0.015983	KRTAP2-2	0.655111
contralateral_degree_asymmetry	Adult_brain.genes.annot	ENSG00000234741	2.1448	0.015985	GAS5	0.655111
contralateral_degree_asymmetry	Adult_brain.genes.annot	ENSG00000212418	2.1438	0.016026	Y_RNA	0.655111
contralateral_degree_asymmetry	Adult_brain.genes.annot	ENSG00000260887	2.1437	0.016029	CASC22	0.655111
contralateral_degree_asymmetry	Adult_brain.genes.annot	ENSG00000179636	2.1437	0.016029	TPPP2	0.655111
contralateral_degree_asymmetry	Adult_brain.genes.annot	ENSG00000261204	2.1434	0.01604	AC004449.1	0.655111
contralateral_degree_asymmetry	Adult_brain.genes.annot	ENSG00000256025	2.1432	0.016048	CACNA1C-AS4	0.655111
contralateral_degree_asymmetry	Adult_brain.genes.annot	ENSG00000157259	2.143	0.016056	GATAD1	0.655111
contralateral_degree_asymmetry	Adult_brain.genes.annot	ENSG00000250814	2.1424	0.016079	LINC02221	0.655111
contralateral_degree_asymmetry	Adult_brain.genes.annot	ENSG00000199480	2.1424	0.016081	RNA5SP389	0.655111
contralateral_degree_asymmetry	Adult_brain.genes.annot	ENSG00000103550	2.1419	0.016102	KNOP1	0.655111
contralateral_degree_asymmetry	Adult_brain.genes.annot	ENSG00000175701	2.1409	0.016143	MTLN	0.655111
contralateral_degree_asymmetry	Adult_brain.genes.annot	ENSG00000164088	2.1399	0.01618	PPM1M	0.655111
contralateral_degree_asymmetry	Adult_brain.genes.annot	ENSG00000201744	2.1398	0.016186	RNU6-34P	0.655111
contralateral_degree_asymmetry	Adult_brain.genes.annot	ENSG00000188725	2.139	0.016218	SMIM15	0.655111
contralateral_degree_asymmetry	Adult_brain.genes.annot	ENSG00000228074	2.1385	0.016237	UBBP5	0.655111
contralateral_degree_asymmetry	Adult_brain.genes.annot	ENSG00000217576	2.1377	0.01627	AL158066.1	0.655111
contralateral_degree_asymmetry	Adult_brain.genes.annot	ENSG00000268186	2.1377	0.016271	ZNF114-AS1	0.655111
contralateral_degree_asymmetry	Adult_brain.genes.annot	ENSG00000270433	2.1376	0.016275	H3P37	0.655111
contralateral_degree_asymmetry	Adult_brain.genes.annot	ENSG00000183011	2.1376	0.016276	NAA38	0.655111
contralateral_degree_asymmetry	Adult_brain.genes.annot	ENSG00000214973	2.1373	0.016288	CHCHD3P3	0.655111
contralateral_degree_asymmetry	Adult_brain.genes.annot	ENSG00000254457	2.1369	0.016304	OR5D2P	0.655111
contralateral_degree_asymmetry	Adult_brain.genes.annot	ENSG00000227471	2.1365	0.016317	AKR1B15	0.655111
contralateral_degree_asymmetry	Adult_brain.genes.annot	ENSG00000215958	2.1365	0.016321	AC021818.1	0.655111
contralateral_degree_asymmetry	Adult_brain.genes.annot	ENSG00000237589	2.1364	0.016323	HMGN1P32	0.655111
contralateral_degree_asymmetry	Adult_brain.genes.annot	ENSG00000274248	2.1363	0.016329	AJ011932.1	0.655111
contralateral_degree_asymmetry	Adult_brain.genes.annot	ENSG00000202490	2.1361	0.016337	RNU6-597P	0.655111
contralateral_degree_asymmetry	Adult_brain.genes.annot	ENSG00000186008	2.1359	0.016343	RPS4XP21	0.655111
contralateral_degree_asymmetry	Adult_brain.genes.annot	ENSG00000231098	2.1358	0.016349	AC008154.2	0.655111
contralateral_degree_asymmetry	Adult_brain.genes.annot	ENSG00000225924	2.1355	0.01636	TAB2-AS1	0.655111
contralateral_degree_asymmetry	Adult_brain.genes.annot	ENSG00000198678	2.1353	0.016368	OR5BS1P	0.655111
contralateral_degree_asymmetry	Adult_brain.genes.annot	ENSG00000136868	2.135	0.016379	SLC31A1	0.655111
contralateral_degree_asymmetry	Adult_brain.genes.annot	ENSG00000259245	2.135	0.016381	LINC02853	0.655111
contralateral_degree_asymmetry	Adult_brain.genes.annot	ENSG00000189050	2.1343	0.01641	RNFT1	0.655111
contralateral_degree_asymmetry	Adult_brain.genes.annot	ENSG00000280042	2.134	0.016421	AC022336.4	0.655111
contralateral_degree_asymmetry	Adult_brain.genes.annot	ENSG00000277310	2.1332	0.016454	AC090246.1	0.655111
contralateral_degree_asymmetry	Adult_brain.genes.annot	ENSG00000272164	2.1331	0.016458	AC005972.2	0.655111
contralateral_degree_asymmetry	Adult_brain.genes.annot	ENSG00000199771	2.133	0.016464	RNA5SP426	0.655111
contralateral_degree_asymmetry	Adult_brain.genes.annot	ENSG00000212254	2.1327	0.016475	RNU6-124P	0.655111
contralateral_degree_asymmetry	Adult_brain.genes.annot	ENSG00000257489	2.1325	0.016485	AC010203.1	0.655111
contralateral_degree_asymmetry	Adult_brain.genes.annot	ENSG00000234219	2.1324	0.016486	CDCA4P4	0.655111
contralateral_degree_asymmetry	Adult_brain.genes.annot	ENSG00000200703	2.1323	0.016492	RNU6-873P	0.655111
contralateral_degree_asymmetry	Adult_brain.genes.annot	ENSG00000241014	2.1322	0.016494	AC114490.1	0.655111
contralateral_degree_asymmetry	Adult_brain.genes.annot	ENSG00000212182	2.1313	0.016531	U3	0.655111
contralateral_degree_asymmetry	Adult_brain.genes.annot	ENSG00000256189	2.1306	0.016562	AP003717.2	0.655111
contralateral_degree_asymmetry	Adult_brain.genes.annot	ENSG00000107954	2.1302	0.016578	NEURL1	0.655111
contralateral_degree_asymmetry	Adult_brain.genes.annot	ENSG00000230696	2.1302	0.016578	AC011753.2	0.655111
contralateral_degree_asymmetry	Adult_brain.genes.annot	ENSG00000206658	2.13	0.016584	RNU6-1039P	0.655111
contralateral_degree_asymmetry	Adult_brain.genes.annot	ENSG00000125871	2.1297	0.016597	MGME1	0.655111
contralateral_degree_asymmetry	Adult_brain.genes.annot	ENSG00000173366	2.1297	0.016597	AC097637.1	0.655111
contralateral_degree_asymmetry	Adult_brain.genes.annot	ENSG00000158859	2.1297	0.016598	ADAMTS4	0.655111
contralateral_degree_asymmetry	Adult_brain.genes.annot	ENSG00000256340	2.1297	0.016599	ABCC6P1	0.655111
contralateral_degree_asymmetry	Adult_brain.genes.annot	ENSG00000079393	2.129	0.016626	DUSP13	0.655111
contralateral_degree_asymmetry	Adult_brain.genes.annot	ENSG00000272941	2.129	0.016628	AC083862.2	0.655111
contralateral_degree_asymmetry	Adult_brain.genes.annot	ENSG00000241990	2.1289	0.016632	PRR34-AS1	0.655111
contralateral_degree_asymmetry	Adult_brain.genes.annot	ENSG00000272719	2.1288	0.016635	AC006483.2	0.655111
contralateral_degree_asymmetry	Adult_brain.genes.annot	ENSG00000211897	2.1288	0.016637	IGHG3	0.655111
contralateral_degree_asymmetry	Adult_brain.genes.annot	ENSG00000231068	2.1288	0.016637	KRTAP21-3	0.655111
contralateral_degree_asymmetry	Adult_brain.genes.annot	ENSG00000243316	2.1287	0.016639	GUCY2GP	0.655111
contralateral_degree_asymmetry	Adult_brain.genes.annot	ENSG00000185127	2.1285	0.01665	C6orf120	0.655111
contralateral_degree_asymmetry	Adult_brain.genes.annot	ENSG00000234736	2.1281	0.016664	FAM170B-AS1	0.655111
contralateral_degree_asymmetry	Adult_brain.genes.annot	ENSG00000085978	2.1279	0.016674	ATG16L1	0.655111
contralateral_degree_asymmetry	Adult_brain.genes.annot	ENSG00000255492	2.1275	0.016689	H3P33	0.655111
contralateral_degree_asymmetry	Adult_brain.genes.annot	ENSG00000230603	2.1274	0.016692	AC011753.1	0.655111
contralateral_degree_asymmetry	Adult_brain.genes.annot	ENSG00000257042	2.1274	0.016694	AC008011.2	0.655111
contralateral_degree_asymmetry	Adult_brain.genes.annot	ENSG00000150477	2.1271	0.016705	KIAA1328	0.655111
contralateral_degree_asymmetry	Adult_brain.genes.annot	ENSG00000279786	2.1262	0.016745	AC105235.1	0.655111
contralateral_degree_asymmetry	Adult_brain.genes.annot	ENSG00000131746	2.1261	0.016748	TNS4	0.655111
contralateral_degree_asymmetry	Adult_brain.genes.annot	ENSG00000225938	2.1261	0.016748	AL109741.1	0.655111
contralateral_degree_asymmetry	Adult_brain.genes.annot	ENSG00000139668	2.126	0.016753	WDFY2	0.655111
contralateral_degree_asymmetry	Adult_brain.genes.annot	ENSG00000143748	2.1255	0.01677	NVL	0.655111
contralateral_degree_asymmetry	Adult_brain.genes.annot	ENSG00000277769	2.1253	0.016779	RBM22P4	0.655111
contralateral_degree_asymmetry	Adult_brain.genes.annot	ENSG00000236665	2.1253	0.016779	AC114808.2	0.655111
contralateral_degree_asymmetry	Adult_brain.genes.annot	ENSG00000280025	2.1252	0.016783	AL008638.6	0.655111
contralateral_degree_asymmetry	Adult_brain.genes.annot	ENSG00000133110	2.1245	0.016816	POSTN	0.655111
contralateral_degree_asymmetry	Adult_brain.genes.annot	ENSG00000180210	2.1242	0.016826	F2	0.655111
contralateral_degree_asymmetry	Adult_brain.genes.annot	ENSG00000154957	2.1242	0.016828	ZNF18	0.655111
contralateral_degree_asymmetry	Adult_brain.genes.annot	ENSG00000070182	2.1241	0.016831	SPTB	0.655111
contralateral_degree_asymmetry	Adult_brain.genes.annot	ENSG00000131748	2.1235	0.016856	STARD3	0.655111
contralateral_degree_asymmetry	Adult_brain.genes.annot	ENSG00000283538	2.1234	0.016862	AC005972.3	0.655111
contralateral_degree_asymmetry	Adult_brain.genes.annot	ENSG00000283053	2.1234	0.016862	AL390862.1	0.655111
path_length_asymmetry	Cortical_Neuron.genes.annot	ENSG00000167136	1.9419	0.026074	ENDOG	0.655148
clustering_asymmetry	Adult_brain.genes.annot	ENSG00000135503	2.2251	0.013038	ACVR1B	0.655153
clustering_asymmetry	Adult_brain.genes.annot	ENSG00000255253	2.2247	0.013049	AC068587.3	0.655153
clustering_asymmetry	Adult_brain.genes.annot	ENSG00000126821	2.224	0.013074	SGPP1	0.655153
clustering_asymmetry	Adult_brain.genes.annot	ENSG00000223647	2.2226	0.013122	LINC01946	0.655153
clustering_asymmetry	Adult_brain.genes.annot	ENSG00000252795	2.2225	0.013125	RNU6-56P	0.655153
clustering_asymmetry	Adult_brain.genes.annot	ENSG00000233767	2.2222	0.013133	PSMA6P3	0.655153
clustering_asymmetry	Adult_brain.genes.annot	ENSG00000137809	2.2218	0.013147	ITGA11	0.655153
clustering_asymmetry	Adult_brain.genes.annot	ENSG00000039139	2.2214	0.013162	DNAH5	0.655153
clustering_asymmetry	Adult_brain.genes.annot	ENSG00000167419	2.2213	0.013166	LPO	0.655153
clustering_asymmetry	Adult_brain.genes.annot	ENSG00000070404	2.2211	0.01317	FSTL3	0.655153
clustering_asymmetry	Adult_brain.genes.annot	ENSG00000164399	2.2211	0.013173	IL3	0.655153
clustering_asymmetry	Adult_brain.genes.annot	ENSG00000132164	2.2202	0.013204	SLC6A11	0.655153
clustering_asymmetry	Adult_brain.genes.annot	ENSG00000273142	2.2198	0.013217	LINC02604	0.655153
clustering_asymmetry	Adult_brain.genes.annot	ENSG00000179195	2.2198	0.013218	ZNF664	0.655153
clustering_asymmetry	Adult_brain.genes.annot	ENSG00000211973	2.2196	0.013223	IGHV1-69	0.655153
clustering_asymmetry	Adult_brain.genes.annot	ENSG00000066382	2.219	0.013242	MPPED2	0.655153
clustering_asymmetry	Adult_brain.genes.annot	ENSG00000201423	2.219	0.013243	RN7SKP246	0.655153
clustering_asymmetry	Adult_brain.genes.annot	ENSG00000279082	2.2189	0.013246	LINC01727	0.655153
clustering_asymmetry	Midbrain_DA.genes.annot	ENSG00000116990	2.1325	0.016483	MYCL	0.655156
clustering_asymmetry	Midbrain_DA.genes.annot	ENSG00000234658	2.1311	0.016541	AC013429.1	0.655156
clustering_asymmetry	Midbrain_DA.genes.annot	ENSG00000266792	2.1308	0.016551	RN7SL839P	0.655156
clustering_asymmetry	Midbrain_DA.genes.annot	ENSG00000200632	2.1305	0.016567	SNORD113-7	0.655156
clustering_asymmetry	Midbrain_DA.genes.annot	ENSG00000172081	2.1305	0.016567	MOB3A	0.655156
clustering_asymmetry	Midbrain_DA.genes.annot	ENSG00000164291	2.1296	0.016602	ARSK	0.655156
clustering_asymmetry	Midbrain_DA.genes.annot	ENSG00000234685	2.1292	0.016619	NUS1P2	0.655156
clustering_asymmetry	Midbrain_DA.genes.annot	ENSG00000228844	2.1287	0.016638	AL358176.3	0.655156
clustering_asymmetry	Midbrain_DA.genes.annot	ENSG00000213671	2.1282	0.016661	OLA1P2	0.655156
clustering_asymmetry	Midbrain_DA.genes.annot	ENSG00000257912	2.1281	0.016666	LINC02258	0.655156
clustering_asymmetry	Midbrain_DA.genes.annot	ENSG00000003393	2.1277	0.016679	ALS2	0.655156
clustering_asymmetry	Midbrain_DA.genes.annot	ENSG00000155097	2.1276	0.016686	ATP6V1C1	0.655156
clustering_asymmetry	Midbrain_DA.genes.annot	ENSG00000236166	2.1269	0.016716	AL021408.1	0.655156
clustering_asymmetry	Midbrain_DA.genes.annot	ENSG00000253356	2.1268	0.016717	AC084024.3	0.655156
clustering_asymmetry	Midbrain_DA.genes.annot	ENSG00000124406	2.1266	0.016726	ATP8A1	0.655156
clustering_asymmetry	Midbrain_DA.genes.annot	ENSG00000255402	2.1264	0.016735	AC027451.1	0.655156
clustering_asymmetry	Midbrain_DA.genes.annot	ENSG00000115252	2.1253	0.016781	PDE1A	0.655156
clustering_asymmetry	Midbrain_DA.genes.annot	ENSG00000276647	2.1249	0.016799	KRTAP12-6P	0.655156
clustering_asymmetry	Midbrain_DA.genes.annot	ENSG00000115464	2.1241	0.016831	USP34	0.655156
clustering_asymmetry	Midbrain_DA.genes.annot	ENSG00000197903	2.1237	0.016847	H2BC12	0.655156
clustering_asymmetry	Midbrain_DA.genes.annot	ENSG00000242318	2.1231	0.016872	AC058823.1	0.655156
clustering_asymmetry	Midbrain_DA.genes.annot	ENSG00000179387	2.1222	0.016912	ELMOD2	0.655156
clustering_asymmetry	Midbrain_DA.genes.annot	ENSG00000258232	2.1219	0.016923	AC125611.3	0.655156
clustering_asymmetry	Midbrain_DA.genes.annot	ENSG00000269376	2.1219	0.016924	AL356740.3	0.655156
clustering_asymmetry	Midbrain_DA.genes.annot	ENSG00000243855	2.1217	0.01693	RPL12P5	0.655156
clustering_asymmetry	Midbrain_DA.genes.annot	ENSG00000008283	2.1216	0.016937	CYB561	0.655156
clustering_asymmetry	Midbrain_DA.genes.annot	ENSG00000277566	2.1213	0.016948	AC089999.4	0.655156
clustering_asymmetry	Midbrain_DA.genes.annot	ENSG00000272344	2.1209	0.016964	SNORD114-21	0.655156
clustering_asymmetry	Midbrain_DA.genes.annot	ENSG00000206949	2.1208	0.016969	RNU6-1324P	0.655156
clustering_asymmetry	Midbrain_DA.genes.annot	ENSG00000153404	2.1208	0.01697	PLEKHG4B	0.655156
clustering_asymmetry	Midbrain_DA.genes.annot	ENSG00000251709	2.1207	0.016974	snoU13	0.655156
clustering_asymmetry	Midbrain_DA.genes.annot	ENSG00000228559	2.1206	0.016978	AL033519.4	0.655156
clustering_asymmetry	Midbrain_DA.genes.annot	ENSG00000213962	2.12	0.017005	API5P2	0.655156
clustering_asymmetry	Midbrain_DA.genes.annot	ENSG00000176495	2.1199	0.017006	OR5AN1	0.655156
clustering_asymmetry	Midbrain_DA.genes.annot	ENSG00000168137	2.1193	0.017032	SETD5	0.655156
clustering_asymmetry	Midbrain_DA.genes.annot	ENSG00000175745	2.1193	0.017032	NR2F1	0.655156
clustering_asymmetry	Midbrain_DA.genes.annot	ENSG00000170950	2.1192	0.017037	PGK2	0.655156
clustering_asymmetry	Midbrain_DA.genes.annot	ENSG00000244116	2.119	0.017046	IGKV2-28	0.655156
clustering_asymmetry	Midbrain_DA.genes.annot	ENSG00000197238	2.1188	0.017053	H4C11	0.655156
clustering_asymmetry	Midbrain_DA.genes.annot	ENSG00000205302	2.1179	0.01709	SNX2	0.655156
clustering_asymmetry	Midbrain_DA.genes.annot	ENSG00000223993	2.1177	0.017101	LINC02647	0.655156
clustering_asymmetry	Midbrain_DA.genes.annot	ENSG00000227705	2.1176	0.017104	AL391097.2	0.655156
clustering_asymmetry	Midbrain_DA.genes.annot	ENSG00000177725	2.1171	0.017126	AC105206.1	0.655156
clustering_asymmetry	Midbrain_DA.genes.annot	ENSG00000242252	2.1171	0.017126	BGLAP	0.655156
clustering_asymmetry	Midbrain_DA.genes.annot	ENSG00000109184	2.1171	0.017127	DCUN1D4	0.655156
clustering_asymmetry	Midbrain_DA.genes.annot	ENSG00000200997	2.1169	0.017136	RNU1-85P	0.655156
clustering_asymmetry	Midbrain_DA.genes.annot	ENSG00000229233	2.1165	0.017152	AC011891.2	0.655156
clustering_asymmetry	Midbrain_DA.genes.annot	ENSG00000226261	2.1162	0.017164	AC064836.1	0.655156
clustering_asymmetry	Midbrain_DA.genes.annot	ENSG00000200310	2.1162	0.017164	RNA5SP215	0.655156
clustering_asymmetry	Midbrain_DA.genes.annot	ENSG00000230837	2.116	0.017171	RPL31P2	0.655156
clustering_asymmetry	Midbrain_DA.genes.annot	ENSG00000188649	2.1151	0.01721	CC2D2B	0.655156
clustering_asymmetry	Midbrain_DA.genes.annot	ENSG00000280401	2.1146	0.017231	AC022532.1	0.655156
clustering_asymmetry	Midbrain_DA.genes.annot	ENSG00000275897	2.1146	0.017232	AC021491.4	0.655156
clustering_asymmetry	Midbrain_DA.genes.annot	ENSG00000172464	2.1142	0.017251	OR5AP2	0.655156
clustering_asymmetry	Midbrain_DA.genes.annot	ENSG00000272009	2.1141	0.017251	AL121944.2	0.655156
clustering_asymmetry	Midbrain_DA.genes.annot	ENSG00000121089	2.1137	0.017271	NACA3P	0.655156
clustering_asymmetry	Midbrain_DA.genes.annot	ENSG00000234429	2.1136	0.017275	AC105342.1	0.655156
clustering_asymmetry	Midbrain_DA.genes.annot	ENSG00000263264	2.1127	0.017314	AC119396.1	0.655156
clustering_asymmetry	Midbrain_DA.genes.annot	ENSG00000117593	2.1126	0.017316	DARS2	0.655156
clustering_asymmetry	Midbrain_DA.genes.annot	ENSG00000207926	2.1126	0.017318	MIR135A1	0.655156
clustering_asymmetry	Midbrain_DA.genes.annot	ENSG00000125695	2.1124	0.017328	AC046185.1	0.655156
clustering_asymmetry	Midbrain_DA.genes.annot	ENSG00000263154	2.1123	0.017332	AC110285.3	0.655156
clustering_asymmetry	Midbrain_DA.genes.annot	ENSG00000142039	2.1118	0.01735	CCDC97	0.655156
clustering_asymmetry	Midbrain_DA.genes.annot	ENSG00000206620	2.1115	0.017365	SNORD45C	0.655156
clustering_asymmetry	Midbrain_DA.genes.annot	ENSG00000259654	2.1113	0.017374	AC115102.1	0.655156
clustering_asymmetry	Midbrain_DA.genes.annot	ENSG00000273483	2.1111	0.017383	AL354760.1	0.655156
clustering_asymmetry	Midbrain_DA.genes.annot	ENSG00000179598	2.1105	0.017406	PLD6	0.655156
clustering_asymmetry	Midbrain_DA.genes.annot	ENSG00000231010	2.1105	0.017409	AL121672.1	0.655156
clustering_asymmetry	Midbrain_DA.genes.annot	ENSG00000268034	2.1104	0.017411	AC243960.2	0.655156
clustering_asymmetry	Midbrain_DA.genes.annot	ENSG00000244703	2.1104	0.017413	CD46P1	0.655156
clustering_asymmetry	Midbrain_DA.genes.annot	ENSG00000261421	2.1104	0.017413	AC044798.1	0.655156
clustering_asymmetry	Midbrain_DA.genes.annot	ENSG00000265213	2.1103	0.017418	MIR3684	0.655156
clustering_asymmetry	Midbrain_DA.genes.annot	ENSG00000238610	2.1102	0.017422	RNU7-26P	0.655156
clustering_asymmetry	Midbrain_DA.genes.annot	ENSG00000271751	2.1101	0.017424	AP003392.4	0.655156
clustering_asymmetry	Midbrain_DA.genes.annot	ENSG00000258901	2.1099	0.017435	AL121821.3	0.655156
clustering_asymmetry	Midbrain_DA.genes.annot	ENSG00000237665	2.1095	0.017451	GRM7-AS2	0.655156
clustering_asymmetry	Midbrain_DA.genes.annot	ENSG00000053438	2.1094	0.017454	NNAT	0.655156
clustering_asymmetry	Midbrain_DA.genes.annot	ENSG00000230728	2.109	0.017473	AL590093.1	0.655156
clustering_asymmetry	Midbrain_DA.genes.annot	ENSG00000104783	2.1087	0.017486	KCNN4	0.655156
clustering_asymmetry	Midbrain_DA.genes.annot	ENSG00000142156	2.1086	0.01749	COL6A1	0.655156
clustering_asymmetry	Midbrain_DA.genes.annot	ENSG00000154914	2.1084	0.017499	USP43	0.655156
clustering_asymmetry	Midbrain_DA.genes.annot	ENSG00000267353	2.1083	0.017503	AC020928.2	0.655156
clustering_asymmetry	Midbrain_DA.genes.annot	ENSG00000100206	2.1082	0.017509	DMC1	0.655156
clustering_asymmetry	Midbrain_DA.genes.annot	ENSG00000265883	2.1081	0.017512	AC060771.1	0.655156
clustering_asymmetry	Midbrain_DA.genes.annot	ENSG00000055044	2.1075	0.017538	NOP58	0.655156
clustering_asymmetry	Midbrain_DA.genes.annot	ENSG00000229750	2.1075	0.017539	AC096649.2	0.655156
clustering_asymmetry	Midbrain_DA.genes.annot	ENSG00000180708	2.1072	0.017551	OR10K2	0.655156
clustering_asymmetry	Midbrain_DA.genes.annot	ENSG00000169862	2.1071	0.017553	CTNND2	0.655156
clustering_asymmetry	Midbrain_DA.genes.annot	ENSG00000114739	2.1068	0.017567	ACVR2B	0.655156
clustering_asymmetry	Midbrain_DA.genes.annot	ENSG00000256166	2.1066	0.017577	LINC02571	0.655156
ipsilateral_degree_asymmetry	Midbrain_DA.genes.annot	ENSG00000141543	2.351	0.0093606	EIF4A3	0.655187
ipsilateral_degree_asymmetry	Midbrain_DA.genes.annot	ENSG00000264118	2.3506	0.0093714	RN7SL572P	0.655187
ipsilateral_degree_asymmetry	Midbrain_DA.genes.annot	ENSG00000105467	2.3501	0.0093838	SYNGR4	0.655187
ipsilateral_degree_asymmetry	Midbrain_DA.genes.annot	ENSG00000253174	2.3498	0.0093914	AC009630.2	0.655187
path_length_asymmetry	Adult_brain.genes.annot	ENSG00000227241	1.9839	0.023633	AC011998.1	0.655194
path_length_asymmetry	Adult_brain.genes.annot	ENSG00000197826	1.9838	0.023639	CFAP299	0.655194
path_length_asymmetry	Adult_brain.genes.annot	ENSG00000279996	1.9835	0.023656	AC004491.1	0.655194
path_length_asymmetry	Adult_brain.genes.annot	ENSG00000249853	1.9835	0.023657	HS3ST5	0.655194
path_length_asymmetry	Adult_brain.genes.annot	ENSG00000169717	1.9833	0.023665	ACTRT2	0.655194
path_length_asymmetry	Adult_brain.genes.annot	ENSG00000228620	1.9832	0.02367	Z97056.1	0.655194
path_length_asymmetry	Adult_brain.genes.annot	ENSG00000219951	1.9831	0.023677	AL391416.1	0.655194
path_length_asymmetry	Adult_brain.genes.annot	ENSG00000241695	1.9831	0.02368	GM2AP1	0.655194
path_length_asymmetry	Adult_brain.genes.annot	ENSG00000233643	1.9827	0.0237	LINC02625	0.655194
path_length_asymmetry	Adult_brain.genes.annot	ENSG00000273792	1.9821	0.023736	AC022898.2	0.655194
path_length_asymmetry	Adult_brain.genes.annot	ENSG00000258052	1.9821	0.023736	AC025263.2	0.655194
path_length_asymmetry	Adult_brain.genes.annot	ENSG00000248377	1.9821	0.023737	HMGN1P9	0.655194
path_length_asymmetry	Adult_brain.genes.annot	ENSG00000236695	1.982	0.023737	HNRNPA1P47	0.655194
path_length_asymmetry	Adult_brain.genes.annot	ENSG00000223906	1.9817	0.023758	AC104457.2	0.655195
path_length_asymmetry	Adult_brain.genes.annot	ENSG00000207993	1.9816	0.023762	MIR134	0.655195
path_length_asymmetry	Cortical_Neuron.genes.annot	ENSG00000254063	1.9417	0.026089	DUXAP2	0.655212
degree_asymmetry	Cortical_Neuron.genes.annot	ENSG00000182600	1.9972	0.022904	SNORC	0.655224
degree_asymmetry	Cortical_Neuron.genes.annot	ENSG00000270133	1.9965	0.022938	AC025766.1	0.655224
degree_asymmetry	Cortical_Neuron.genes.annot	ENSG00000105048	1.9964	0.022943	TNNT1	0.655224
degree_asymmetry	Cortical_Neuron.genes.annot	ENSG00000254664	1.9964	0.022945	AC103681.2	0.655224
degree_asymmetry	Cortical_Neuron.genes.annot	ENSG00000127507	1.9957	0.022982	ADGRE2	0.655224
degree_asymmetry	Cortical_Neuron.genes.annot	ENSG00000227755	1.9957	0.022985	AP000344.1	0.655224
degree_asymmetry	Cortical_Neuron.genes.annot	ENSG00000254427	1.995	0.023022	LINC02696	0.655224
degree_asymmetry	Cortical_Neuron.genes.annot	ENSG00000151881	1.9949	0.023029	TMEM267	0.655224
degree_asymmetry	Cortical_Neuron.genes.annot	ENSG00000233613	1.9947	0.023036	DCUN1D2-AS	0.655224
degree_asymmetry	Cortical_Neuron.genes.annot	ENSG00000253174	1.9946	0.023044	AC009630.2	0.655224
degree_asymmetry	Cortical_Neuron.genes.annot	ENSG00000183741	1.9942	0.023065	CBX6	0.655224
degree_asymmetry	Cortical_Neuron.genes.annot	ENSG00000014123	1.9941	0.023072	UFL1	0.655224
degree_asymmetry	Cortical_Neuron.genes.annot	ENSG00000281721	1.9939	0.02308	LINC01080	0.655224
degree_asymmetry	Cortical_Neuron.genes.annot	ENSG00000139410	1.9936	0.023097	SDSL	0.655224
degree_asymmetry	Cortical_Neuron.genes.annot	ENSG00000272009	1.9936	0.0231	AL121944.2	0.655224
degree_asymmetry	Cortical_Neuron.genes.annot	ENSG00000269383	1.9935	0.023102	AC012493.2	0.655224
degree_asymmetry	Cortical_Neuron.genes.annot	ENSG00000254445	1.9934	0.023109	HSPB2-C11orf52	0.655224
degree_asymmetry	Cortical_Neuron.genes.annot	ENSG00000273569	1.9932	0.02312	AC008432.1	0.655224
degree_asymmetry	Cortical_Neuron.genes.annot	ENSG00000212978	1.9931	0.023127	AC016747.1	0.655224
contralateral_degree_asymmetry	Midbrain_DA.genes.annot	ENSG00000226857	1.9116	0.027963	DUTP3	0.655257
contralateral_degree_asymmetry	Midbrain_DA.genes.annot	ENSG00000260104	1.9116	0.027966	AC068338.1	0.655257
efficiency_asymmetry	Cortical_Neuron.genes.annot	ENSG00000201294	2.2124	0.013469	RNU6-1019P	0.655276
contralateral_degree_asymmetry	Cortical_Neuron.genes.annot	ENSG00000218732	2.0179	0.021802	AL035633.1	0.655289
contralateral_degree_asymmetry	Cortical_Neuron.genes.annot	ENSG00000219951	2.0178	0.021806	AL391416.1	0.655289
contralateral_degree_asymmetry	Cortical_Neuron.genes.annot	ENSG00000198160	2.0177	0.021811	MIER1	0.655289
contralateral_degree_asymmetry	Cortical_Neuron.genes.annot	ENSG00000172531	2.0177	0.021812	PPP1CA	0.655289
contralateral_degree_asymmetry	Cortical_Neuron.genes.annot	ENSG00000244752	2.0176	0.021817	CRYBB2	0.655289
contralateral_degree_asymmetry	Cortical_Neuron.genes.annot	ENSG00000241434	2.0173	0.021834	AC022137.1	0.655289
contralateral_degree_asymmetry	Cortical_Neuron.genes.annot	ENSG00000158089	2.0168	0.021858	GALNT14	0.655289
contralateral_degree_asymmetry	Cortical_Neuron.genes.annot	ENSG00000250655	2.0166	0.021866	AC096661.1	0.655289
contralateral_degree_asymmetry	Cortical_Neuron.genes.annot	ENSG00000202001	2.0166	0.021869	Y_RNA	0.655289
contralateral_degree_asymmetry	Cortical_Neuron.genes.annot	ENSG00000252097	2.0165	0.021872	RNU6-346P	0.655289
contralateral_degree_asymmetry	Cortical_Neuron.genes.annot	ENSG00000105983	2.0163	0.021885	LMBR1	0.655305
efficiency_asymmetry	Midbrain_DA.genes.annot	ENSG00000201676	2.0809	0.018722	Y_RNA	0.655348
efficiency_asymmetry	Midbrain_DA.genes.annot	ENSG00000197238	2.0806	0.018735	H4C11	0.655348
efficiency_asymmetry	Midbrain_DA.genes.annot	ENSG00000110931	2.0802	0.018753	CAMKK2	0.655348
efficiency_asymmetry	Midbrain_DA.genes.annot	ENSG00000266792	2.08	0.018765	RN7SL839P	0.655348
efficiency_asymmetry	Midbrain_DA.genes.annot	ENSG00000206958	2.0798	0.018773	SNORA70	0.655348
efficiency_asymmetry	Midbrain_DA.genes.annot	ENSG00000251722	2.0797	0.018775	RNU5E-3P	0.655348
path_length_asymmetry	Fetal_brain.genes.annot	ENSG00000252362	1.9497	0.025604	RNU6-506P	0.655374
path_length_asymmetry	Fetal_brain.genes.annot	ENSG00000219592	1.9497	0.025606	NCSTNP1	0.655374
path_length_asymmetry	Fetal_brain.genes.annot	ENSG00000206855	1.9493	0.02563	RNU6-571P	0.655374
path_length_asymmetry	Fetal_brain.genes.annot	ENSG00000172208	1.9493	0.025633	OR4X2	0.655374
path_length_asymmetry	Fetal_brain.genes.annot	ENSG00000109846	1.9491	0.025643	CRYAB	0.655374
path_length_asymmetry	Fetal_brain.genes.annot	ENSG00000162144	1.9486	0.02567	CYB561A3	0.655374
path_length_asymmetry	Fetal_brain.genes.annot	ENSG00000197705	1.9486	0.025671	KLHL14	0.655374
path_length_asymmetry	Fetal_brain.genes.annot	ENSG00000172457	1.9485	0.025675	OR9G4	0.655374
contralateral_degree_asymmetry	Fetal_brain.genes.annot	ENSG00000137809	2.0788	0.018816	ITGA11	0.655381
contralateral_degree_asymmetry	Fetal_brain.genes.annot	ENSG00000255466	2.0785	0.018832	OR5AL2P	0.655381
contralateral_degree_asymmetry	Fetal_brain.genes.annot	ENSG00000230731	2.0784	0.018835	AL589745.1	0.655381
contralateral_degree_asymmetry	Fetal_brain.genes.annot	ENSG00000276490	2.0783	0.018842	AL583836.1	0.655381
contralateral_degree_asymmetry	Fetal_brain.genes.annot	ENSG00000182156	2.0782	0.018845	ENPP7	0.655381
contralateral_degree_asymmetry	Fetal_brain.genes.annot	ENSG00000236665	2.0781	0.018851	AC114808.2	0.655381
path_length_asymmetry	Midbrain_DA.genes.annot	ENSG00000199476	1.8689	0.030817	Y_RNA	0.655383
degree_asymmetry	Cortical_Neuron.genes.annot	ENSG00000234911	1.9925	0.02316	TEX21P	0.655399
degree_asymmetry	Cortical_Neuron.genes.annot	ENSG00000252950	1.9922	0.023175	RNA5SP490	0.655399
degree_asymmetry	Cortical_Neuron.genes.annot	ENSG00000266915	1.9921	0.023177	MRPS5P4	0.655399
degree_asymmetry	Cortical_Neuron.genes.annot	ENSG00000204569	1.9921	0.023183	PPP1R10	0.655399
clustering_asymmetry	Fetal_brain.genes.annot	ENSG00000252795	2.2225	0.013125	RNU6-56P	0.655402
clustering_asymmetry	Midbrain_DA.genes.annot	ENSG00000232294	2.1053	0.017634	AL031674.1	0.65545
clustering_asymmetry	Midbrain_DA.genes.annot	ENSG00000112851	2.1051	0.017641	ERBIN	0.65545
clustering_asymmetry	Midbrain_DA.genes.annot	ENSG00000234865	2.1049	0.017649	AC026784.2	0.65545
clustering_asymmetry	Midbrain_DA.genes.annot	ENSG00000174579	2.1047	0.017657	MSL2	0.65545
clustering_asymmetry	Midbrain_DA.genes.annot	ENSG00000260352	2.104	0.017687	AC092287.1	0.65545
clustering_asymmetry	Midbrain_DA.genes.annot	ENSG00000181135	2.1039	0.017694	ZNF707	0.65545
clustering_asymmetry	Midbrain_DA.genes.annot	ENSG00000103550	2.1038	0.017697	KNOP1	0.65545
clustering_asymmetry	Midbrain_DA.genes.annot	ENSG00000183729	2.1037	0.017702	NPBWR1	0.65545
clustering_asymmetry	Midbrain_DA.genes.annot	ENSG00000275315	2.1035	0.017713	AC141273.3	0.65545
clustering_asymmetry	Midbrain_DA.genes.annot	ENSG00000257058	2.1033	0.017718	AP001363.2	0.65545
clustering_asymmetry	Midbrain_DA.genes.annot	ENSG00000269279	2.1029	0.017737	AL136376.1	0.65545
clustering_asymmetry	Midbrain_DA.genes.annot	ENSG00000253509	2.1025	0.017756	AC104393.1	0.65545
clustering_asymmetry	Midbrain_DA.genes.annot	ENSG00000275139	2.1024	0.017757	AL133492.1	0.65545
clustering_asymmetry	Midbrain_DA.genes.annot	ENSG00000251266	2.102	0.017775	LINC02429	0.65545
clustering_asymmetry	Midbrain_DA.genes.annot	ENSG00000225492	2.102	0.017775	GBP1P1	0.65545
clustering_asymmetry	Midbrain_DA.genes.annot	ENSG00000100219	2.1017	0.017789	XBP1	0.65545
clustering_asymmetry	Midbrain_DA.genes.annot	ENSG00000106070	2.1007	0.017834	GRB10	0.65545
clustering_asymmetry	Midbrain_DA.genes.annot	ENSG00000200526	2.1005	0.017841	RNY4P14	0.65545
clustering_asymmetry	Midbrain_DA.genes.annot	ENSG00000224977	2.1003	0.01785	LINC02776	0.65545
clustering_asymmetry	Midbrain_DA.genes.annot	ENSG00000212384	2.1	0.017867	SNORD113-2	0.65545
clustering_asymmetry	Midbrain_DA.genes.annot	ENSG00000152359	2.0998	0.017875	POC5	0.65545
clustering_asymmetry	Midbrain_DA.genes.annot	ENSG00000144681	2.0995	0.017887	STAC	0.65545
clustering_asymmetry	Midbrain_DA.genes.annot	ENSG00000273396	2.0994	0.017889	LINC01396	0.65545
clustering_asymmetry	Midbrain_DA.genes.annot	ENSG00000155827	2.0993	0.017896	RNF20	0.65545
clustering_asymmetry	Midbrain_DA.genes.annot	ENSG00000106771	2.0992	0.017899	TMEM245	0.65545
clustering_asymmetry	Midbrain_DA.genes.annot	ENSG00000224373	2.099	0.017908	IGHV4-59	0.65545
degree_asymmetry	ENSG.genes.annot	ENSG00000008735	1.8483	0.032279	MAPK8IP2	0.65547
path_length_asymmetry	Midbrain_DA.genes.annot	ENSG00000271853	1.8685	0.030849	AL162258.1	0.655496
path_length_asymmetry	Midbrain_DA.genes.annot	ENSG00000176904	1.8679	0.030886	OR51H1	0.655496
path_length_asymmetry	Midbrain_DA.genes.annot	ENSG00000207012	1.8678	0.030898	RNU6-72P	0.655496
path_length_asymmetry	Midbrain_DA.genes.annot	ENSG00000261072	1.8677	0.030903	AC084783.1	0.655496
path_length_asymmetry	Midbrain_DA.genes.annot	ENSG00000253811	1.8673	0.030932	AC136424.2	0.655496
path_length_asymmetry	Midbrain_DA.genes.annot	ENSG00000100316	1.8672	0.030934	RPL3	0.655496
path_length_asymmetry	Midbrain_DA.genes.annot	ENSG00000235066	1.8672	0.03094	AC009303.2	0.655496
path_length_asymmetry	Midbrain_DA.genes.annot	ENSG00000227002	1.8667	0.030969	SNRPEP10	0.655496
path_length_asymmetry	Midbrain_DA.genes.annot	ENSG00000233370	1.8667	0.030974	AC140479.3	0.655496
path_length_asymmetry	Midbrain_DA.genes.annot	ENSG00000236896	1.8663	0.030998	AL354726.1	0.655496
path_length_asymmetry	Midbrain_DA.genes.annot	ENSG00000217404	1.8662	0.031008	RPS4XP9	0.655496
path_length_asymmetry	Midbrain_DA.genes.annot	ENSG00000254130	1.866	0.03102	LINC01947	0.655496
path_length_asymmetry	Midbrain_DA.genes.annot	ENSG00000257025	1.8659	0.031027	AC023595.1	0.655496
path_length_asymmetry	Midbrain_DA.genes.annot	ENSG00000253986	1.8659	0.031029	AC104561.3	0.655496
path_length_asymmetry	Midbrain_DA.genes.annot	ENSG00000268654	1.8658	0.031031	MIMT1	0.655496
path_length_asymmetry	Midbrain_DA.genes.annot	ENSG00000226320	1.8658	0.031038	LINC01811	0.655496
path_length_asymmetry	Midbrain_DA.genes.annot	ENSG00000228668	1.8657	0.031044	TRGV5P	0.655496
path_length_asymmetry	Midbrain_DA.genes.annot	ENSG00000197161	1.8656	0.031046	OR4C4P	0.655496
contralateral_degree_asymmetry	Adult_brain.genes.annot	ENSG00000266951	2.1227	0.016891	AC093072.1	0.655501
contralateral_degree_asymmetry	Adult_brain.genes.annot	ENSG00000250126	2.1225	0.016897	AC116563.1	0.655501
contralateral_degree_asymmetry	Fetal_brain.genes.annot	ENSG00000149547	2.0777	0.018867	EI24	0.655503
degree_asymmetry	Adult_brain.genes.annot	ENSG00000253948	2.0567	0.019858	VPS13B-DT	0.655529
degree_asymmetry	Adult_brain.genes.annot	ENSG00000224261	2.0561	0.019888	RPSAP18	0.655529
degree_asymmetry	Adult_brain.genes.annot	ENSG00000248176	2.0556	0.019911	AC109349.1	0.655529
degree_asymmetry	Adult_brain.genes.annot	ENSG00000258460	2.0554	0.01992	AL355096.1	0.655529
degree_asymmetry	Adult_brain.genes.annot	ENSG00000271586	2.0553	0.019925	AC011894.1	0.655529
degree_asymmetry	Adult_brain.genes.annot	ENSG00000214093	2.0552	0.019932	AL096701.1	0.655529
degree_asymmetry	Adult_brain.genes.annot	ENSG00000227480	2.0546	0.01996	CCDC148-AS1	0.655529
degree_asymmetry	Adult_brain.genes.annot	ENSG00000197183	2.0542	0.019976	NOL4L	0.655529
degree_asymmetry	Adult_brain.genes.annot	ENSG00000259577	2.0539	0.019992	CERNA1	0.655529
degree_asymmetry	Adult_brain.genes.annot	ENSG00000272940	2.0535	0.020012	U62317.3	0.655529
degree_asymmetry	Adult_brain.genes.annot	ENSG00000070404	2.0535	0.020014	FSTL3	0.655529
degree_asymmetry	Adult_brain.genes.annot	ENSG00000235101	2.053	0.020034	SETP9	0.655529
degree_asymmetry	Adult_brain.genes.annot	ENSG00000092345	2.053	0.020038	DAZL	0.655529
degree_asymmetry	Adult_brain.genes.annot	ENSG00000150477	2.0525	0.020062	KIAA1328	0.655529
degree_asymmetry	Adult_brain.genes.annot	ENSG00000131061	2.0518	0.020096	ZNF341	0.655529
degree_asymmetry	Adult_brain.genes.annot	ENSG00000267136	2.0517	0.020102	AP005131.1	0.655529
degree_asymmetry	Adult_brain.genes.annot	ENSG00000282572	2.0516	0.020106	AC215522.2	0.655529
degree_asymmetry	Adult_brain.genes.annot	ENSG00000080824	2.0515	0.020112	HSP90AA1	0.655529
degree_asymmetry	Adult_brain.genes.annot	ENSG00000115392	2.0514	0.020113	FANCL	0.655529
degree_asymmetry	Adult_brain.genes.annot	ENSG00000198625	2.0513	0.020119	MDM4	0.655529
degree_asymmetry	Adult_brain.genes.annot	ENSG00000144724	2.0511	0.020127	PTPRG	0.655529
degree_asymmetry	Adult_brain.genes.annot	ENSG00000146535	2.0511	0.020128	GNA12	0.655529
degree_asymmetry	Adult_brain.genes.annot	ENSG00000222035	2.0511	0.02013	KIAA2012-AS1	0.655529
path_length_asymmetry	Adult_brain.genes.annot	ENSG00000255534	1.981	0.023797	OR4A43P	0.655584
path_length_asymmetry	Adult_brain.genes.annot	ENSG00000225017	1.9808	0.023809	AP004289.1	0.655584
path_length_asymmetry	Adult_brain.genes.annot	ENSG00000100095	1.9805	0.023823	SEZ6L	0.655584
path_length_asymmetry	Adult_brain.genes.annot	ENSG00000173950	1.9802	0.023839	XXYLT1	0.655584
path_length_asymmetry	Adult_brain.genes.annot	ENSG00000246084	1.9802	0.023842	LINC02325	0.655584
path_length_asymmetry	Adult_brain.genes.annot	ENSG00000139835	1.98	0.023851	GRTP1	0.655584
contralateral_degree_asymmetry	Adult_brain.genes.annot	ENSG00000224299	2.1222	0.016912	MTATP6P16	0.655599
clustering_asymmetry	Adult_brain.genes.annot	ENSG00000177938	2.2183	0.013268	CAPZA3	0.6556
clustering_asymmetry	Adult_brain.genes.annot	ENSG00000250313	2.2179	0.01328	LINC02229	0.6556
efficiency_asymmetry	Cortical_Neuron.genes.annot	ENSG00000255629	2.2118	0.013491	AC025576.1	0.655621
efficiency_asymmetry	Cortical_Neuron.genes.annot	ENSG00000153253	2.2115	0.013501	SCN3A	0.655621
degree_asymmetry	ENSG.genes.annot	ENSG00000134245	1.8477	0.032324	WNT2B	0.655637
contralateral_degree_asymmetry	ENSG.genes.annot	ENSG00000179409	2.0693	0.019261	GEMIN4	0.655655
contralateral_degree_asymmetry	ENSG.genes.annot	ENSG00000238227	2.0689	0.019279	TMEM250	0.655655
contralateral_degree_asymmetry	ENSG.genes.annot	ENSG00000155363	2.0676	0.01934	MOV10	0.655655
contralateral_degree_asymmetry	ENSG.genes.annot	ENSG00000089157	2.0667	0.01938	RPLP0	0.655655
contralateral_degree_asymmetry	ENSG.genes.annot	ENSG00000128524	2.0666	0.019387	ATP6V1F	0.655655
contralateral_degree_asymmetry	ENSG.genes.annot	ENSG00000197208	2.0663	0.019401	SLC22A4	0.655655
contralateral_degree_asymmetry	ENSG.genes.annot	ENSG00000198805	2.066	0.019416	PNP	0.655655
contralateral_degree_asymmetry	ENSG.genes.annot	ENSG00000137273	2.0659	0.019417	FOXF2	0.655655
path_length_asymmetry	Fetal_brain.genes.annot	ENSG00000010244	1.9481	0.025702	ZNF207	0.655655
path_length_asymmetry	Fetal_brain.genes.annot	ENSG00000089157	1.9479	0.025711	RPLP0	0.655655
ipsilateral_degree_asymmetry	ENSG.genes.annot	ENSG00000167157	2.1388	0.016227	PRRX2	0.655677
ipsilateral_degree_asymmetry	ENSG.genes.annot	ENSG00000175294	2.1384	0.016244	CATSPER1	0.655677
ipsilateral_degree_asymmetry	ENSG.genes.annot	ENSG00000115484	2.1382	0.016252	CCT4	0.655677
ipsilateral_degree_asymmetry	ENSG.genes.annot	ENSG00000169021	2.138	0.01626	UQCRFS1	0.655677
ipsilateral_degree_asymmetry	ENSG.genes.annot	ENSG00000158092	2.1373	0.016286	NCK1	0.655677
ipsilateral_degree_asymmetry	ENSG.genes.annot	ENSG00000163938	2.1361	0.016336	GNL3	0.655677
ipsilateral_degree_asymmetry	ENSG.genes.annot	ENSG00000079387	2.1358	0.016349	SENP1	0.655677
ipsilateral_degree_asymmetry	ENSG.genes.annot	ENSG00000136244	2.1352	0.016371	IL6	0.655677
ipsilateral_degree_asymmetry	ENSG.genes.annot	ENSG00000055957	2.1348	0.01639	ITIH1	0.655677
ipsilateral_degree_asymmetry	ENSG.genes.annot	ENSG00000149016	2.1339	0.016425	TUT1	0.655677
ipsilateral_degree_asymmetry	ENSG.genes.annot	ENSG00000035141	2.1324	0.016488	FAM136A	0.655677
ipsilateral_degree_asymmetry	ENSG.genes.annot	ENSG00000161849	2.132	0.016502	KRT84	0.655677
ipsilateral_degree_asymmetry	ENSG.genes.annot	ENSG00000154813	2.1305	0.016564	DPH3	0.655677
ipsilateral_degree_asymmetry	ENSG.genes.annot	ENSG00000124257	2.1299	0.016589	NEURL2	0.655677
ipsilateral_degree_asymmetry	ENSG.genes.annot	ENSG00000019485	2.1293	0.016617	PRDM11	0.655677
ipsilateral_degree_asymmetry	ENSG.genes.annot	ENSG00000215186	2.128	0.016669	GOLGA6B	0.655677
ipsilateral_degree_asymmetry	ENSG.genes.annot	ENSG00000152402	2.1279	0.016672	GUCY1A2	0.655677
ipsilateral_degree_asymmetry	ENSG.genes.annot	ENSG00000227868	2.125	0.016795	TEX46	0.655677
ipsilateral_degree_asymmetry	ENSG.genes.annot	ENSG00000183770	2.1248	0.016803	FOXL2	0.655677
ipsilateral_degree_asymmetry	ENSG.genes.annot	ENSG00000184724	2.1244	0.01682	KRTAP6-1	0.655677
ipsilateral_degree_asymmetry	ENSG.genes.annot	ENSG00000181004	2.1242	0.016829	BBS12	0.655677
ipsilateral_degree_asymmetry	ENSG.genes.annot	ENSG00000110245	2.1211	0.016958	APOC3	0.655677
ipsilateral_degree_asymmetry	ENSG.genes.annot	ENSG00000104660	2.1206	0.01698	LEPROTL1	0.655677
ipsilateral_degree_asymmetry	ENSG.genes.annot	ENSG00000104998	2.1197	0.017015	IL27RA	0.655677
ipsilateral_degree_asymmetry	ENSG.genes.annot	ENSG00000213901	2.1181	0.017083	SLC23A3	0.655677
ipsilateral_degree_asymmetry	ENSG.genes.annot	ENSG00000265817	2.1173	0.017119	FSBP	0.655677
ipsilateral_degree_asymmetry	ENSG.genes.annot	ENSG00000197961	2.116	0.017174	ZNF121	0.655677
ipsilateral_degree_asymmetry	ENSG.genes.annot	ENSG00000176624	2.1157	0.017183	MEX3C	0.655677
ipsilateral_degree_asymmetry	ENSG.genes.annot	ENSG00000100307	2.1154	0.017199	CBX7	0.655677
ipsilateral_degree_asymmetry	ENSG.genes.annot	ENSG00000006747	2.1141	0.017252	SCIN	0.655677
ipsilateral_degree_asymmetry	ENSG.genes.annot	ENSG00000100532	2.1138	0.017268	CGRRF1	0.655677
ipsilateral_degree_asymmetry	ENSG.genes.annot	ENSG00000116001	2.1122	0.017337	TIA1	0.655677
ipsilateral_degree_asymmetry	ENSG.genes.annot	ENSG00000105398	2.1079	0.017521	SULT2A1	0.655677
ipsilateral_degree_asymmetry	ENSG.genes.annot	ENSG00000126653	2.1057	0.017613	NSRP1	0.655677
ipsilateral_degree_asymmetry	ENSG.genes.annot	ENSG00000175216	2.1056	0.017619	CKAP5	0.655677
ipsilateral_degree_asymmetry	ENSG.genes.annot	ENSG00000163071	2.1055	0.017625	SPATA18	0.655677
ipsilateral_degree_asymmetry	ENSG.genes.annot	ENSG00000118733	2.1046	0.017664	OLFM3	0.655677
ipsilateral_degree_asymmetry	ENSG.genes.annot	ENSG00000081177	2.1044	0.01767	EXD2	0.655677
ipsilateral_degree_asymmetry	ENSG.genes.annot	ENSG00000127946	2.104	0.01769	HIP1	0.655677
ipsilateral_degree_asymmetry	ENSG.genes.annot	ENSG00000122136	2.1033	0.01772	OBP2A	0.655677
ipsilateral_degree_asymmetry	ENSG.genes.annot	ENSG00000169330	2.1033	0.017721	MINAR1	0.655677
ipsilateral_degree_asymmetry	ENSG.genes.annot	ENSG00000131462	2.1031	0.017727	TUBG1	0.655677
ipsilateral_degree_asymmetry	ENSG.genes.annot	ENSG00000108375	2.103	0.017733	RNF43	0.655677
ipsilateral_degree_asymmetry	ENSG.genes.annot	ENSG00000187855	2.1013	0.017807	ASCL4	0.655677
ipsilateral_degree_asymmetry	ENSG.genes.annot	ENSG00000143486	2.1004	0.017847	EIF2D	0.655677
ipsilateral_degree_asymmetry	ENSG.genes.annot	ENSG00000122679	2.0995	0.017888	RAMP3	0.655677
ipsilateral_degree_asymmetry	ENSG.genes.annot	ENSG00000196923	2.0995	0.017889	PDLIM7	0.655677
ipsilateral_degree_asymmetry	ENSG.genes.annot	ENSG00000101138	2.0994	0.01789	CSTF1	0.655677
ipsilateral_degree_asymmetry	ENSG.genes.annot	ENSG00000151379	2.0969	0.018001	MSGN1	0.655677
ipsilateral_degree_asymmetry	ENSG.genes.annot	ENSG00000147885	2.0964	0.018025	IFNA16	0.655677
ipsilateral_degree_asymmetry	ENSG.genes.annot	ENSG00000170075	2.0956	0.01806	GPR37L1	0.655677
ipsilateral_degree_asymmetry	ENSG.genes.annot	ENSG00000164124	2.0955	0.018063	TMEM144	0.655677
ipsilateral_degree_asymmetry	ENSG.genes.annot	ENSG00000114054	2.0955	0.018064	PCCB	0.655677
ipsilateral_degree_asymmetry	ENSG.genes.annot	ENSG00000198642	2.0949	0.018088	KLHL9	0.655677
ipsilateral_degree_asymmetry	ENSG.genes.annot	ENSG00000155275	2.0916	0.018239	TRMT44	0.655677
ipsilateral_degree_asymmetry	ENSG.genes.annot	ENSG00000204278	2.091	0.018266	TMEM235	0.655677
ipsilateral_degree_asymmetry	ENSG.genes.annot	ENSG00000104529	2.0903	0.018295	EEF1D	0.655677
ipsilateral_degree_asymmetry	ENSG.genes.annot	ENSG00000196844	2.09	0.018311	PATE2	0.655677
ipsilateral_degree_asymmetry	ENSG.genes.annot	ENSG00000170632	2.0896	0.018326	ARMC10	0.655677
ipsilateral_degree_asymmetry	ENSG.genes.annot	ENSG00000196865	2.0879	0.018404	NHLRC2	0.655677
ipsilateral_degree_asymmetry	ENSG.genes.annot	ENSG00000151640	2.0876	0.018416	DPYSL4	0.655677
ipsilateral_degree_asymmetry	ENSG.genes.annot	ENSG00000140009	2.0873	0.01843	ESR2	0.655677
ipsilateral_degree_asymmetry	ENSG.genes.annot	ENSG00000145839	2.0865	0.018467	IL9	0.655677
ipsilateral_degree_asymmetry	ENSG.genes.annot	ENSG00000109458	2.0854	0.018516	GAB1	0.655677
ipsilateral_degree_asymmetry	ENSG.genes.annot	ENSG00000052126	2.085	0.018534	PLEKHA5	0.655677
ipsilateral_degree_asymmetry	ENSG.genes.annot	ENSG00000273703	2.0845	0.018557	H2BC14	0.655677
ipsilateral_degree_asymmetry	ENSG.genes.annot	ENSG00000182199	2.0844	0.01856	SHMT2	0.655677
ipsilateral_degree_asymmetry	ENSG.genes.annot	ENSG00000116005	2.084	0.018581	PCYOX1	0.655677
ipsilateral_degree_asymmetry	ENSG.genes.annot	ENSG00000113649	2.0834	0.018608	TCERG1	0.655677
ipsilateral_degree_asymmetry	ENSG.genes.annot	ENSG00000152782	2.0827	0.01864	PANK1	0.655677
ipsilateral_degree_asymmetry	ENSG.genes.annot	ENSG00000172201	2.0813	0.018702	ID4	0.655677
ipsilateral_degree_asymmetry	ENSG.genes.annot	ENSG00000064547	2.081	0.018715	LPAR2	0.655677
ipsilateral_degree_asymmetry	ENSG.genes.annot	ENSG00000101150	2.081	0.018716	TPD52L2	0.655677
ipsilateral_degree_asymmetry	ENSG.genes.annot	ENSG00000026559	2.0782	0.018847	KCNG1	0.655677
ipsilateral_degree_asymmetry	ENSG.genes.annot	ENSG00000077348	2.0782	0.018847	EXOSC5	0.655677
ipsilateral_degree_asymmetry	ENSG.genes.annot	ENSG00000163214	2.0771	0.018894	DHX57	0.655677
ipsilateral_degree_asymmetry	ENSG.genes.annot	ENSG00000239642	2.0757	0.018962	MEIKIN	0.655677
ipsilateral_degree_asymmetry	ENSG.genes.annot	ENSG00000162630	2.0756	0.018967	B3GALT2	0.655677
ipsilateral_degree_asymmetry	ENSG.genes.annot	ENSG00000205060	2.0744	0.019022	SLC35B4	0.655677
ipsilateral_degree_asymmetry	ENSG.genes.annot	ENSG00000130643	2.0743	0.019026	CALY	0.655677
ipsilateral_degree_asymmetry	ENSG.genes.annot	ENSG00000117228	2.0737	0.019055	GBP1	0.655677
ipsilateral_degree_asymmetry	ENSG.genes.annot	ENSG00000151025	2.0732	0.019077	GPR158	0.655677
ipsilateral_degree_asymmetry	ENSG.genes.annot	ENSG00000170779	2.0731	0.019083	CDCA4	0.655677
ipsilateral_degree_asymmetry	ENSG.genes.annot	ENSG00000073792	2.0715	0.019156	IGF2BP2	0.655677
ipsilateral_degree_asymmetry	ENSG.genes.annot	ENSG00000177679	2.0714	0.019159	SRRM3	0.655677
ipsilateral_degree_asymmetry	ENSG.genes.annot	ENSG00000153130	2.0711	0.019174	SCOC	0.655677
ipsilateral_degree_asymmetry	ENSG.genes.annot	ENSG00000123178	2.0706	0.019197	SPRYD7	0.655677
degree_asymmetry	ENSG.genes.annot	ENSG00000186470	1.8471	0.032364	BTN3A2	0.655702
clustering_asymmetry	Cortical_Neuron.genes.annot	ENSG00000261362	2.2191	0.01324	AC136619.2	0.655759
clustering_asymmetry	Cortical_Neuron.genes.annot	ENSG00000201423	2.219	0.013243	RN7SKP246	0.655759
clustering_asymmetry	Cortical_Neuron.genes.annot	ENSG00000147647	2.2189	0.013247	DPYS	0.655759
clustering_asymmetry	Cortical_Neuron.genes.annot	ENSG00000177938	2.2183	0.013268	CAPZA3	0.655759
clustering_asymmetry	Cortical_Neuron.genes.annot	ENSG00000250313	2.2179	0.01328	LINC02229	0.655759
clustering_asymmetry	Cortical_Neuron.genes.annot	ENSG00000235584	2.2177	0.013289	AC008268.1	0.655759
clustering_asymmetry	Cortical_Neuron.genes.annot	ENSG00000004487	2.2176	0.01329	KDM1A	0.655759
clustering_asymmetry	Cortical_Neuron.genes.annot	ENSG00000186487	2.2171	0.013309	MYT1L	0.655759
clustering_asymmetry	Cortical_Neuron.genes.annot	ENSG00000058729	2.217	0.01331	RIOK2	0.655759
clustering_asymmetry	Cortical_Neuron.genes.annot	ENSG00000237139	2.2169	0.013317	RPS26P41	0.655759
ipsilateral_degree_asymmetry	Adult_brain.genes.annot	ENSG00000198780	2.6176	0.0044279	FAM169A	0.655774
ipsilateral_degree_asymmetry	Adult_brain.genes.annot	ENSG00000201966	2.6173	0.004432	RNA5-8SP4	0.655774
clustering_asymmetry	Cortical_Neuron.genes.annot	ENSG00000237626	2.2164	0.01333	AL161629.1	0.655786
ipsilateral_degree_asymmetry	Midbrain_DA.genes.annot	ENSG00000267984	2.349	0.0094126	AC008750.4	0.655798
clustering_asymmetry	Fetal_brain.genes.annot	ENSG00000149212	2.2215	0.013158	SESN3	0.655803
clustering_asymmetry	Fetal_brain.genes.annot	ENSG00000223087	2.2215	0.013158	RNU6-602P	0.655803
path_length_asymmetry	Cortical_Neuron.genes.annot	ENSG00000234608	1.941	0.026126	MAPKAPK5-AS1	0.655829
ipsilateral_degree_asymmetry	Fetal_brain.genes.annot	ENSG00000251141	2.4728	0.006703	MRPS30-DT	0.65583
ipsilateral_degree_asymmetry	Fetal_brain.genes.annot	ENSG00000168061	2.4723	0.0067117	SAC3D1	0.65583
ipsilateral_degree_asymmetry	Fetal_brain.genes.annot	ENSG00000274584	2.4721	0.0067166	AP001282.2	0.65583
ipsilateral_degree_asymmetry	Cortical_Neuron.genes.annot	ENSG00000187170	2.4477	0.0071892	LCE4A	0.655874
efficiency_asymmetry	Fetal_brain.genes.annot	ENSG00000237139	2.142	0.016096	RPS26P41	0.65588
efficiency_asymmetry	Fetal_brain.genes.annot	ENSG00000283571	2.1416	0.016114	AC245369.2	0.65588
efficiency_asymmetry	Fetal_brain.genes.annot	ENSG00000213488	2.1412	0.016128	AC008716.1	0.65588
efficiency_asymmetry	Fetal_brain.genes.annot	ENSG00000233672	2.1407	0.016148	RNASEH2B-AS1	0.65588
efficiency_asymmetry	Fetal_brain.genes.annot	ENSG00000259390	2.1404	0.01616	AC022196.1	0.65588
efficiency_asymmetry	Fetal_brain.genes.annot	ENSG00000244116	2.14	0.016178	IGKV2-28	0.65588
efficiency_asymmetry	Fetal_brain.genes.annot	ENSG00000169347	2.14	0.016179	GP2	0.65588
efficiency_asymmetry	Fetal_brain.genes.annot	ENSG00000239063	2.1399	0.016181	snoU13	0.65588
path_length_asymmetry	Fetal_brain.genes.annot	ENSG00000234590	1.9476	0.025733	GNG5P5	0.655898
path_length_asymmetry	Cortical_Neuron.genes.annot	ENSG00000178015	1.9404	0.026166	GPR150	0.655908
path_length_asymmetry	Cortical_Neuron.genes.annot	ENSG00000253131	1.9402	0.026175	IGHV7-56	0.655908
path_length_asymmetry	Cortical_Neuron.genes.annot	ENSG00000231655	1.9402	0.026176	AC011742.2	0.655908
path_length_asymmetry	Cortical_Neuron.genes.annot	ENSG00000229101	1.9402	0.026179	ELOCP20	0.655908
path_length_asymmetry	Fetal_brain.genes.annot	ENSG00000075624	1.9474	0.025746	ACTB	0.655911
path_length_asymmetry	Cortical_Neuron.genes.annot	ENSG00000171695	1.9399	0.026196	LKAAEAR1	0.655912
path_length_asymmetry	Cortical_Neuron.genes.annot	ENSG00000238390	1.9396	0.026217	SNORA81	0.655912
path_length_asymmetry	Cortical_Neuron.genes.annot	ENSG00000234418	1.9395	0.026221	AC015983.2	0.655912
path_length_asymmetry	Cortical_Neuron.genes.annot	ENSG00000255253	1.9393	0.026229	AC068587.3	0.655912
path_length_asymmetry	Fetal_brain.genes.annot	ENSG00000259428	1.9468	0.025779	HMGB3P26	0.656054
path_length_asymmetry	Fetal_brain.genes.annot	ENSG00000249621	1.9468	0.02578	AC113349.1	0.656054
path_length_asymmetry	Fetal_brain.genes.annot	ENSG00000253806	1.9464	0.025801	AC108002.1	0.656054
path_length_asymmetry	Fetal_brain.genes.annot	ENSG00000105143	1.9464	0.025803	SLC1A6	0.656054
path_length_asymmetry	Fetal_brain.genes.annot	ENSG00000183260	1.9458	0.025837	ABHD16B	0.656054
path_length_asymmetry	Fetal_brain.genes.annot	ENSG00000125384	1.9456	0.025854	PTGER2	0.656054
path_length_asymmetry	Fetal_brain.genes.annot	ENSG00000254052	1.9455	0.025858	IGHVIII-67-4	0.656054
path_length_asymmetry	Fetal_brain.genes.annot	ENSG00000264407	1.9454	0.025861	RN7SL528P	0.656054
path_length_asymmetry	Fetal_brain.genes.annot	ENSG00000229248	1.9454	0.025864	WBP2P1	0.656054
clustering_asymmetry	ENSG.genes.annot	ENSG00000204120	2.2877	0.011076	GIGYF2	0.65606
path_length_asymmetry	ENSG.genes.annot	ENSG00000107960	1.9396	0.026215	STN1	0.656072
path_length_asymmetry	ENSG.genes.annot	ENSG00000186314	1.9395	0.026217	PRELID2	0.656072
path_length_asymmetry	ENSG.genes.annot	ENSG00000152213	1.9392	0.026237	ARL11	0.656072
clustering_asymmetry	Adult_brain.genes.annot	ENSG00000260991	2.217	0.013311	AC120498.5	0.656073
clustering_asymmetry	Adult_brain.genes.annot	ENSG00000237139	2.2169	0.013317	RPS26P41	0.656073
clustering_asymmetry	Adult_brain.genes.annot	ENSG00000204540	2.2163	0.013335	PSORS1C1	0.656073
clustering_asymmetry	Adult_brain.genes.annot	ENSG00000169717	2.2159	0.01335	ACTRT2	0.656073
clustering_asymmetry	Adult_brain.genes.annot	ENSG00000164088	2.2156	0.013359	PPM1M	0.656073
clustering_asymmetry	Adult_brain.genes.annot	ENSG00000236665	2.2154	0.013365	AC114808.2	0.656073
clustering_asymmetry	Adult_brain.genes.annot	ENSG00000206800	2.2151	0.013377	RNY3P7	0.656073
path_length_asymmetry	Midbrain_DA.genes.annot	ENSG00000269371	1.8651	0.031086	AC008878.4	0.656078
efficiency_asymmetry	ENSG.genes.annot	ENSG00000144857	2.2425	0.012463	BOC	0.656107
efficiency_asymmetry	ENSG.genes.annot	ENSG00000237353	2.2414	0.012501	PATE4	0.656107
efficiency_asymmetry	ENSG.genes.annot	ENSG00000101448	2.241	0.012512	EPPIN	0.656107
efficiency_asymmetry	Cortical_Neuron.genes.annot	ENSG00000133706	2.2107	0.013529	LARS1	0.65611
efficiency_asymmetry	Cortical_Neuron.genes.annot	ENSG00000100288	2.2105	0.013536	CHKB	0.65611
contralateral_degree_asymmetry	Cortical_Neuron.genes.annot	ENSG00000158869	2.0155	0.021925	FCER1G	0.65613
clustering_asymmetry	Midbrain_DA.genes.annot	ENSG00000228339	2.0979	0.017957	AMD1P1	0.656134
clustering_asymmetry	Midbrain_DA.genes.annot	ENSG00000213690	2.0978	0.017964	AL360271.1	0.656134
clustering_asymmetry	Midbrain_DA.genes.annot	ENSG00000225591	2.0977	0.017964	BX248409.1	0.656134
degree_asymmetry	Fetal_brain.genes.annot	ENSG00000160796	2.0054	0.022459	NBEAL2	0.656142
degree_asymmetry	Fetal_brain.genes.annot	ENSG00000197585	2.0051	0.022476	AC068051.1	0.656142
degree_asymmetry	Fetal_brain.genes.annot	ENSG00000221788	2.0047	0.022498	MIR1252	0.656142
degree_asymmetry	Fetal_brain.genes.annot	ENSG00000249180	2.0044	0.022515	AC020900.1	0.656142
degree_asymmetry	Fetal_brain.genes.annot	ENSG00000202159	2.0044	0.022516	RNU6-742P	0.656142
degree_asymmetry	Fetal_brain.genes.annot	ENSG00000108823	2.004	0.022533	SGCA	0.656142
degree_asymmetry	Fetal_brain.genes.annot	ENSG00000198815	2.0038	0.022546	FOXJ3	0.656142
degree_asymmetry	Fetal_brain.genes.annot	ENSG00000262759	2.0036	0.022556	MRPS21P9	0.656142
degree_asymmetry	Fetal_brain.genes.annot	ENSG00000272312	2.0033	0.022574	AL133255.1	0.656142
degree_asymmetry	Fetal_brain.genes.annot	ENSG00000271841	2.0032	0.022578	U7	0.656142
degree_asymmetry	Fetal_brain.genes.annot	ENSG00000230196	2.0031	0.022583	DDX43P3	0.656142
degree_asymmetry	Fetal_brain.genes.annot	ENSG00000165695	2.0031	0.022585	AK8	0.656142
degree_asymmetry	Fetal_brain.genes.annot	ENSG00000169668	2.0029	0.022595	BCRP2	0.656142
path_length_asymmetry	Adult_brain.genes.annot	ENSG00000244234	1.9789	0.023912	GMCL2	0.656146
path_length_asymmetry	Adult_brain.genes.annot	ENSG00000254925	1.9777	0.023981	OR4C9P	0.656146
path_length_asymmetry	Adult_brain.genes.annot	ENSG00000141696	1.9774	0.024	P3H4	0.656146
path_length_asymmetry	Adult_brain.genes.annot	ENSG00000204682	1.977	0.024018	MIR1915HG	0.656146
path_length_asymmetry	Adult_brain.genes.annot	ENSG00000258529	1.977	0.024021	AP001781.2	0.656146
path_length_asymmetry	Adult_brain.genes.annot	ENSG00000253209	1.977	0.024023	IGHV3-65	0.656146
path_length_asymmetry	Adult_brain.genes.annot	ENSG00000203472	1.9766	0.024045	AC009163.1	0.656146
path_length_asymmetry	Adult_brain.genes.annot	ENSG00000281641	1.9766	0.024046	SAMD12-AS1	0.656146
path_length_asymmetry	Adult_brain.genes.annot	ENSG00000106648	1.9766	0.024046	GALNTL5	0.656146
path_length_asymmetry	Adult_brain.genes.annot	ENSG00000213462	1.9765	0.024048	ERV3-1	0.656146
path_length_asymmetry	Adult_brain.genes.annot	ENSG00000197520	1.9764	0.024057	FAM177B	0.656146
path_length_asymmetry	Adult_brain.genes.annot	ENSG00000115170	1.9759	0.024083	ACVR1	0.656146
path_length_asymmetry	Adult_brain.genes.annot	ENSG00000239383	1.9759	0.024084	AC108724.1	0.656146
path_length_asymmetry	Adult_brain.genes.annot	ENSG00000214223	1.9758	0.024086	HNRNPA1P10	0.656146
path_length_asymmetry	Adult_brain.genes.annot	ENSG00000059804	1.9758	0.024089	SLC2A3	0.656146
path_length_asymmetry	Adult_brain.genes.annot	ENSG00000253948	1.9755	0.024105	VPS13B-DT	0.656146
path_length_asymmetry	Adult_brain.genes.annot	ENSG00000252329	1.9754	0.024111	SCARNA16	0.656146
path_length_asymmetry	Adult_brain.genes.annot	ENSG00000200496	1.9753	0.024118	U8	0.656146
path_length_asymmetry	Adult_brain.genes.annot	ENSG00000106384	1.9751	0.024128	MOGAT3	0.656146
path_length_asymmetry	Adult_brain.genes.annot	ENSG00000141367	1.9751	0.024129	CLTC	0.656146
path_length_asymmetry	Adult_brain.genes.annot	ENSG00000256070	1.9749	0.024141	AC016956.1	0.656146
path_length_asymmetry	Adult_brain.genes.annot	ENSG00000080845	1.9744	0.024169	DLGAP4	0.656146
path_length_asymmetry	Adult_brain.genes.annot	ENSG00000198203	1.9741	0.024183	SULT1C2	0.656146
path_length_asymmetry	Adult_brain.genes.annot	ENSG00000116852	1.9741	0.024186	KIF21B	0.656146
path_length_asymmetry	Adult_brain.genes.annot	ENSG00000105609	1.974	0.024192	LILRB5	0.656146
path_length_asymmetry	Adult_brain.genes.annot	ENSG00000088876	1.9735	0.024218	ZNF343	0.656146
path_length_asymmetry	Adult_brain.genes.annot	ENSG00000250603	1.9734	0.024225	AC068658.1	0.656146
path_length_asymmetry	Adult_brain.genes.annot	ENSG00000276210	1.9731	0.024243	LINC00226	0.656146
path_length_asymmetry	Adult_brain.genes.annot	ENSG00000253741	1.9728	0.024261	LNCOC1	0.656146
path_length_asymmetry	Adult_brain.genes.annot	ENSG00000141378	1.9726	0.02427	PTRH2	0.656146
path_length_asymmetry	Adult_brain.genes.annot	ENSG00000238837	1.9723	0.024288	LINC02031	0.656146
path_length_asymmetry	Adult_brain.genes.annot	ENSG00000172955	1.9723	0.024288	ADH6	0.656146
path_length_asymmetry	Adult_brain.genes.annot	ENSG00000272750	1.9713	0.024346	AL592148.3	0.656146
path_length_asymmetry	Adult_brain.genes.annot	ENSG00000224525	1.9713	0.024348	AL591686.1	0.656146
path_length_asymmetry	Adult_brain.genes.annot	ENSG00000236364	1.971	0.024363	AL358115.1	0.656146
path_length_asymmetry	Adult_brain.genes.annot	ENSG00000213376	1.9709	0.024367	GAPDHP71	0.656146
path_length_asymmetry	Adult_brain.genes.annot	ENSG00000235112	1.9708	0.024371	HSPE1P27	0.656146
path_length_asymmetry	Adult_brain.genes.annot	ENSG00000107954	1.9708	0.024373	NEURL1	0.656146
path_length_asymmetry	Adult_brain.genes.annot	ENSG00000230848	1.9703	0.0244	AL360268.2	0.656146
path_length_asymmetry	Adult_brain.genes.annot	ENSG00000208027	1.9703	0.024402	MIR485	0.656146
path_length_asymmetry	Adult_brain.genes.annot	ENSG00000207742	1.9703	0.024402	MIR382	0.656146
path_length_asymmetry	Adult_brain.genes.annot	ENSG00000276633	1.9701	0.024416	AJ011931.1	0.656146
path_length_asymmetry	Adult_brain.genes.annot	ENSG00000223647	1.9698	0.02443	LINC01946	0.656146
path_length_asymmetry	Adult_brain.genes.annot	ENSG00000214184	1.9695	0.02445	GCC2-AS1	0.656146
path_length_asymmetry	Adult_brain.genes.annot	ENSG00000236511	1.9691	0.024469	LINC01231	0.656146
path_length_asymmetry	Adult_brain.genes.annot	ENSG00000111300	1.9689	0.024483	NAA25	0.656146
path_length_asymmetry	Adult_brain.genes.annot	ENSG00000207767	1.9689	0.024484	MIR516A1	0.656146
path_length_asymmetry	Adult_brain.genes.annot	ENSG00000254391	1.9689	0.024485	AC011363.1	0.656146
path_length_asymmetry	Adult_brain.genes.annot	ENSG00000257074	1.9687	0.024494	RPL29P33	0.656146
path_length_asymmetry	Adult_brain.genes.annot	ENSG00000070808	1.9686	0.024498	CAMK2A	0.656146
path_length_asymmetry	Adult_brain.genes.annot	ENSG00000265423	1.9683	0.024518	MIR4652	0.656146
path_length_asymmetry	Adult_brain.genes.annot	ENSG00000271679	1.9682	0.024521	LSM1P2	0.656146
degree_asymmetry	Midbrain_DA.genes.annot	ENSG00000115758	1.9601	0.024994	ODC1	0.656164
degree_asymmetry	Midbrain_DA.genes.annot	ENSG00000246662	1.9598	0.025007	LINC00535	0.656179
path_length_asymmetry	Adult_brain.genes.annot	ENSG00000278650	1.9678	0.024545	AL158209.2	0.656213
path_length_asymmetry	Adult_brain.genes.annot	ENSG00000261670	1.9677	0.024552	AC012213.2	0.656213
path_length_asymmetry	Adult_brain.genes.annot	ENSG00000164398	1.9675	0.024561	ACSL6	0.656213
clustering_asymmetry	Adult_brain.genes.annot	ENSG00000253314	2.2145	0.013396	LINC00293	0.65622
clustering_asymmetry	Adult_brain.genes.annot	ENSG00000159871	2.2143	0.013405	LYPD5	0.65622
degree_asymmetry	ENSG.genes.annot	ENSG00000111832	1.8463	0.032427	RWDD1	0.656233
degree_asymmetry	Midbrain_DA.genes.annot	ENSG00000169727	1.9596	0.025022	GPS1	0.656246
path_length_asymmetry	Cortical_Neuron.genes.annot	ENSG00000207422	1.9389	0.026258	RNU6-813P	0.65625
path_length_asymmetry	Cortical_Neuron.genes.annot	ENSG00000240286	1.9385	0.02628	MEAF6P1	0.65625
path_length_asymmetry	Cortical_Neuron.genes.annot	ENSG00000230240	1.9382	0.026299	RPL34P19	0.65625
path_length_asymmetry	Cortical_Neuron.genes.annot	ENSG00000166126	1.9377	0.026333	AMN	0.65625
path_length_asymmetry	Cortical_Neuron.genes.annot	ENSG00000151923	1.9375	0.02634	TIAL1	0.65625
path_length_asymmetry	Cortical_Neuron.genes.annot	ENSG00000259834	1.9373	0.026354	AL365361.1	0.65625
path_length_asymmetry	Cortical_Neuron.genes.annot	ENSG00000157985	1.9369	0.026378	AGAP1	0.65625
path_length_asymmetry	Cortical_Neuron.genes.annot	ENSG00000252894	1.9368	0.026387	Y_RNA	0.65625
path_length_asymmetry	Cortical_Neuron.genes.annot	ENSG00000214029	1.9367	0.02639	ZNF891	0.65625
path_length_asymmetry	Cortical_Neuron.genes.annot	ENSG00000039987	1.9364	0.02641	BEST2	0.65625
path_length_asymmetry	Cortical_Neuron.genes.annot	ENSG00000185899	1.9362	0.02642	TAS2R60	0.65625
path_length_asymmetry	Cortical_Neuron.genes.annot	ENSG00000182223	1.9362	0.026422	ZAR1	0.65625
path_length_asymmetry	Cortical_Neuron.genes.annot	ENSG00000199015	1.936	0.026432	MIR377	0.65625
path_length_asymmetry	Cortical_Neuron.genes.annot	ENSG00000262823	1.9359	0.026437	AC127521.1	0.65625
path_length_asymmetry	Cortical_Neuron.genes.annot	ENSG00000141577	1.9359	0.02644	CEP131	0.65625
path_length_asymmetry	Cortical_Neuron.genes.annot	ENSG00000212391	1.9359	0.026442	SNORA48	0.65625
clustering_asymmetry	Fetal_brain.genes.annot	ENSG00000138892	2.2209	0.01318	TTLL8	0.656277
path_length_asymmetry	Cortical_Neuron.genes.annot	ENSG00000251467	1.9354	0.02647	AC020893.2	0.65628
path_length_asymmetry	Cortical_Neuron.genes.annot	ENSG00000224709	1.935	0.026496	OR11M1P	0.65628
path_length_asymmetry	Cortical_Neuron.genes.annot	ENSG00000085265	1.9349	0.026499	FCN1	0.65628
path_length_asymmetry	Cortical_Neuron.genes.annot	ENSG00000236058	1.9349	0.026504	RPL17P36	0.65628
path_length_asymmetry	Cortical_Neuron.genes.annot	ENSG00000235159	1.9346	0.026518	AL121672.2	0.65628
path_length_asymmetry	Cortical_Neuron.genes.annot	ENSG00000181903	1.9346	0.026518	OR4C6	0.65628
efficiency_asymmetry	Fetal_brain.genes.annot	ENSG00000255365	2.1394	0.016204	AC040926.1	0.656306
path_length_asymmetry	Adult_brain.genes.annot	ENSG00000175879	1.9673	0.024577	HOXD8	0.656307
efficiency_asymmetry	Fetal_brain.genes.annot	ENSG00000255402	2.1389	0.016224	AC027451.1	0.656347
efficiency_asymmetry	Fetal_brain.genes.annot	ENSG00000232934	2.1387	0.01623	AL157786.1	0.656347
clustering_asymmetry	Fetal_brain.genes.annot	ENSG00000213438	2.2205	0.013194	YBX2P1	0.656352
path_length_asymmetry	ENSG.genes.annot	ENSG00000146839	1.9384	0.026286	ZAN	0.656377
efficiency_asymmetry	Adult_brain.genes.annot	ENSG00000065000	2.1969	0.014012	AP3D1	0.656379
efficiency_asymmetry	Adult_brain.genes.annot	ENSG00000204482	2.1958	0.014053	LST1	0.656379
efficiency_asymmetry	Adult_brain.genes.annot	ENSG00000116761	2.1955	0.014065	CTH	0.656379
efficiency_asymmetry	Adult_brain.genes.annot	ENSG00000252212	2.1953	0.014069	RNU2-58P	0.656379
efficiency_asymmetry	Adult_brain.genes.annot	ENSG00000200013	2.1953	0.014072	RNU6-623P	0.656379
efficiency_asymmetry	Adult_brain.genes.annot	ENSG00000226759	2.1947	0.014092	DAB1-AS1	0.656379
efficiency_asymmetry	Adult_brain.genes.annot	ENSG00000212333	2.1945	0.014099	RNA5SP213	0.656379
efficiency_asymmetry	Adult_brain.genes.annot	ENSG00000238713	2.1938	0.014125	Y_RNA	0.656379
efficiency_asymmetry	Adult_brain.genes.annot	ENSG00000126777	2.1937	0.014127	KTN1	0.656379
efficiency_asymmetry	Adult_brain.genes.annot	ENSG00000255223	2.1937	0.014129	OR5M11	0.656379
efficiency_asymmetry	Adult_brain.genes.annot	ENSG00000126821	2.1936	0.014133	SGPP1	0.656379
ipsilateral_degree_asymmetry	Cortical_Neuron.genes.annot	ENSG00000167721	2.4459	0.0072249	TSR1	0.65638
ipsilateral_degree_asymmetry	Cortical_Neuron.genes.annot	ENSG00000250764	2.4457	0.0072281	AC025178.2	0.65638
ipsilateral_degree_asymmetry	Cortical_Neuron.genes.annot	ENSG00000196792	2.4441	0.0072604	STRN3	0.65638
ipsilateral_degree_asymmetry	Cortical_Neuron.genes.annot	ENSG00000254051	2.4415	0.0073129	AC011853.1	0.65638
ipsilateral_degree_asymmetry	Cortical_Neuron.genes.annot	ENSG00000256073	2.4414	0.007315	URB1-AS1	0.65638
ipsilateral_degree_asymmetry	Cortical_Neuron.genes.annot	ENSG00000073711	2.4412	0.0073185	PPP2R3A	0.65638
ipsilateral_degree_asymmetry	Cortical_Neuron.genes.annot	ENSG00000256804	2.4403	0.0073379	AC138466.2	0.65638
ipsilateral_degree_asymmetry	Cortical_Neuron.genes.annot	ENSG00000230163	2.4401	0.0073408	AL122010.1	0.65638
ipsilateral_degree_asymmetry	Cortical_Neuron.genes.annot	ENSG00000256783	2.4396	0.0073509	AC079031.1	0.65638
ipsilateral_degree_asymmetry	Cortical_Neuron.genes.annot	ENSG00000244398	2.4385	0.0073732	AC116533.1	0.65638
ipsilateral_degree_asymmetry	Cortical_Neuron.genes.annot	ENSG00000241307	2.4383	0.0073792	AC104472.2	0.65638
ipsilateral_degree_asymmetry	Cortical_Neuron.genes.annot	ENSG00000116560	2.438	0.0073835	SFPQ	0.65638
ipsilateral_degree_asymmetry	Cortical_Neuron.genes.annot	ENSG00000281832	2.4378	0.0073886	LINC00602	0.65638
ipsilateral_degree_asymmetry	Cortical_Neuron.genes.annot	ENSG00000280191	2.4373	0.0073978	LINC01669	0.65638
ipsilateral_degree_asymmetry	Cortical_Neuron.genes.annot	ENSG00000159455	2.4359	0.0074283	LCE2B	0.65638
ipsilateral_degree_asymmetry	Cortical_Neuron.genes.annot	ENSG00000233271	2.4358	0.00743	AL590440.1	0.65638
ipsilateral_degree_asymmetry	Cortical_Neuron.genes.annot	ENSG00000248779	2.4351	0.0074432	AC093297.1	0.65638
ipsilateral_degree_asymmetry	Cortical_Neuron.genes.annot	ENSG00000214794	2.4345	0.0074555	KRT18P42	0.65638
ipsilateral_degree_asymmetry	Cortical_Neuron.genes.annot	ENSG00000266792	2.4341	0.0074636	RN7SL839P	0.65638
ipsilateral_degree_asymmetry	Cortical_Neuron.genes.annot	ENSG00000117425	2.4328	0.0074905	PTCH2	0.65638
ipsilateral_degree_asymmetry	Cortical_Neuron.genes.annot	ENSG00000249962	2.4326	0.007496	AL157400.5	0.65638
ipsilateral_degree_asymmetry	Cortical_Neuron.genes.annot	ENSG00000276156	2.4324	0.0074993	AL138880.2	0.65638
ipsilateral_degree_asymmetry	Cortical_Neuron.genes.annot	ENSG00000141569	2.4319	0.0075095	TRIM65	0.65638
ipsilateral_degree_asymmetry	Cortical_Neuron.genes.annot	ENSG00000176381	2.4312	0.0075249	PRR18	0.65638
ipsilateral_degree_asymmetry	Cortical_Neuron.genes.annot	ENSG00000180389	2.4311	0.0075265	ATP5F1EP2	0.65638
ipsilateral_degree_asymmetry	Cortical_Neuron.genes.annot	ENSG00000239791	2.4304	0.0075406	AC002310.2	0.65638
ipsilateral_degree_asymmetry	Cortical_Neuron.genes.annot	ENSG00000180817	2.4298	0.0075542	PPA1	0.65638
ipsilateral_degree_asymmetry	Cortical_Neuron.genes.annot	ENSG00000177047	2.4287	0.0075764	IFNW1	0.65638
ipsilateral_degree_asymmetry	Cortical_Neuron.genes.annot	ENSG00000207587	2.4281	0.0075883	MIR544A	0.65638
ipsilateral_degree_asymmetry	Cortical_Neuron.genes.annot	ENSG00000216195	2.4281	0.0075887	MIR941-3	0.65638
ipsilateral_degree_asymmetry	Cortical_Neuron.genes.annot	ENSG00000231552	2.4278	0.0075951	IGBP1P3	0.65638
ipsilateral_degree_asymmetry	Cortical_Neuron.genes.annot	ENSG00000188269	2.4273	0.0076052	OR7A5	0.65638
ipsilateral_degree_asymmetry	Cortical_Neuron.genes.annot	ENSG00000265524	2.4271	0.0076102	AC134300.1	0.65638
ipsilateral_degree_asymmetry	Cortical_Neuron.genes.annot	ENSG00000258722	2.4267	0.0076187	CKAP2P1	0.65638
ipsilateral_degree_asymmetry	Fetal_brain.genes.annot	ENSG00000183684	2.4698	0.0067601	ALYREF	0.65641
ipsilateral_degree_asymmetry	Fetal_brain.genes.annot	ENSG00000200823	2.4686	0.006783	SNORD114-2	0.65641
ipsilateral_degree_asymmetry	Fetal_brain.genes.annot	ENSG00000264675	2.4674	0.0068051	MIR4285	0.65641
ipsilateral_degree_asymmetry	Fetal_brain.genes.annot	ENSG00000216099	2.4672	0.0068082	MIR889	0.65641
ipsilateral_degree_asymmetry	Fetal_brain.genes.annot	ENSG00000204929	2.4655	0.0068402	AC007389.1	0.65641
ipsilateral_degree_asymmetry	Fetal_brain.genes.annot	ENSG00000023572	2.4651	0.0068487	GLRX2	0.65641
ipsilateral_degree_asymmetry	Fetal_brain.genes.annot	ENSG00000171936	2.465	0.0068497	OR10H3	0.65641
ipsilateral_degree_asymmetry	Fetal_brain.genes.annot	ENSG00000163915	2.4646	0.0068588	IGF2BP2-AS1	0.65641
ipsilateral_degree_asymmetry	Fetal_brain.genes.annot	ENSG00000199005	2.4645	0.0068601	MIR370	0.65641
ipsilateral_degree_asymmetry	Fetal_brain.genes.annot	ENSG00000163501	2.4643	0.0068643	IHH	0.65641
ipsilateral_degree_asymmetry	Fetal_brain.genes.annot	ENSG00000237676	2.4631	0.0068864	RPL30P4	0.65641
ipsilateral_degree_asymmetry	Fetal_brain.genes.annot	ENSG00000222477	2.4631	0.0068866	RNU2-23P	0.65641
ipsilateral_degree_asymmetry	Fetal_brain.genes.annot	ENSG00000229220	2.4625	0.0068989	AC096633.1	0.65641
ipsilateral_degree_asymmetry	Fetal_brain.genes.annot	ENSG00000011376	2.4614	0.0069197	LARS2	0.65641
ipsilateral_degree_asymmetry	Fetal_brain.genes.annot	ENSG00000100528	2.4582	0.0069827	CNIH1	0.65641
ipsilateral_degree_asymmetry	Fetal_brain.genes.annot	ENSG00000154122	2.4581	0.0069832	ANKH	0.65641
ipsilateral_degree_asymmetry	Fetal_brain.genes.annot	ENSG00000202560	2.4581	0.0069844	MIR539	0.65641
ipsilateral_degree_asymmetry	Fetal_brain.genes.annot	ENSG00000207993	2.4576	0.006993	MIR134	0.65641
ipsilateral_degree_asymmetry	Fetal_brain.genes.annot	ENSG00000222514	2.4564	0.0070177	RN7SKP223	0.65641
ipsilateral_degree_asymmetry	Fetal_brain.genes.annot	ENSG00000250939	2.456	0.0070239	AC034198.1	0.65641
ipsilateral_degree_asymmetry	Fetal_brain.genes.annot	ENSG00000266887	2.4558	0.007028	MIR4535	0.65641
ipsilateral_degree_asymmetry	Fetal_brain.genes.annot	ENSG00000159873	2.4556	0.0070323	CCDC117	0.65641
ipsilateral_degree_asymmetry	Fetal_brain.genes.annot	ENSG00000116544	2.4553	0.0070379	DLGAP3	0.65641
ipsilateral_degree_asymmetry	Fetal_brain.genes.annot	ENSG00000144711	2.4535	0.007073	IQSEC1	0.65641
ipsilateral_degree_asymmetry	Fetal_brain.genes.annot	ENSG00000258724	2.4533	0.0070771	PINX1	0.65641
ipsilateral_degree_asymmetry	Fetal_brain.genes.annot	ENSG00000163683	2.4527	0.0070895	SMIM14	0.65641
ipsilateral_degree_asymmetry	Fetal_brain.genes.annot	ENSG00000143001	2.4527	0.0070897	TMEM61	0.65641
ipsilateral_degree_asymmetry	Fetal_brain.genes.annot	ENSG00000082701	2.4517	0.0071099	GSK3B	0.65641
ipsilateral_degree_asymmetry	Fetal_brain.genes.annot	ENSG00000207978	2.4516	0.0071119	MIR154	0.65641
ipsilateral_degree_asymmetry	Fetal_brain.genes.annot	ENSG00000125871	2.4513	0.0071178	MGME1	0.65641
ipsilateral_degree_asymmetry	Fetal_brain.genes.annot	ENSG00000123243	2.4512	0.00712	ITIH5	0.65641
ipsilateral_degree_asymmetry	Fetal_brain.genes.annot	ENSG00000096092	2.451	0.0071224	TMEM14A	0.65641
contralateral_degree_asymmetry	Fetal_brain.genes.annot	ENSG00000268174	2.0769	0.018908	BNIP3P22	0.656494
path_length_asymmetry	Adult_brain.genes.annot	ENSG00000258687	1.9669	0.024597	AL358334.1	0.656507
path_length_asymmetry	Adult_brain.genes.annot	ENSG00000159339	1.9667	0.02461	PADI4	0.656521
path_length_asymmetry	Midbrain_DA.genes.annot	ENSG00000172538	1.8646	0.03112	FAM170B	0.656532
contralateral_degree_asymmetry	Cortical_Neuron.genes.annot	ENSG00000225195	2.015	0.021951	AC078962.2	0.656534
degree_asymmetry	ENSG.genes.annot	ENSG00000125246	1.8455	0.032481	CLYBL	0.65658
clustering_asymmetry	Fetal_brain.genes.annot	ENSG00000199872	2.2191	0.01324	RNU6-942P	0.6566
clustering_asymmetry	Fetal_brain.genes.annot	ENSG00000149328	2.2191	0.013241	GLB1L2	0.6566
clustering_asymmetry	Fetal_brain.genes.annot	ENSG00000201423	2.219	0.013243	RN7SKP246	0.6566
clustering_asymmetry	Fetal_brain.genes.annot	ENSG00000088812	2.2188	0.013249	ATRN	0.6566
degree_asymmetry	Midbrain_DA.genes.annot	ENSG00000148584	1.9588	0.025066	A1CF	0.65665
degree_asymmetry	Midbrain_DA.genes.annot	ENSG00000197376	1.9587	0.025074	AC089987.1	0.65665
degree_asymmetry	Midbrain_DA.genes.annot	ENSG00000117971	1.9586	0.025082	CHRNB4	0.65665
degree_asymmetry	Midbrain_DA.genes.annot	ENSG00000073792	1.9583	0.025097	IGF2BP2	0.65665
degree_asymmetry	Midbrain_DA.genes.annot	ENSG00000168447	1.9582	0.025102	SCNN1B	0.65665
degree_asymmetry	Midbrain_DA.genes.annot	ENSG00000125538	1.958	0.025117	IL1B	0.65665
degree_asymmetry	Midbrain_DA.genes.annot	ENSG00000116544	1.9577	0.025134	DLGAP3	0.65665
degree_asymmetry	Midbrain_DA.genes.annot	ENSG00000069956	1.9576	0.025137	MAPK6	0.65665
degree_asymmetry	Fetal_brain.genes.annot	ENSG00000257912	2.0023	0.022625	LINC02258	0.65665
contralateral_degree_asymmetry	Cortical_Neuron.genes.annot	ENSG00000240499	2.0145	0.021977	AC004594.1	0.656685
contralateral_degree_asymmetry	Cortical_Neuron.genes.annot	ENSG00000132554	2.0144	0.021981	RGS22	0.656685
path_length_asymmetry	Fetal_brain.genes.annot	ENSG00000167264	1.9446	0.025914	DUS2	0.656701
path_length_asymmetry	Fetal_brain.genes.annot	ENSG00000206760	1.9442	0.025937	SNORA6	0.656701
path_length_asymmetry	Fetal_brain.genes.annot	ENSG00000201805	1.944	0.025945	RNU6-1180P	0.656701
path_length_asymmetry	Fetal_brain.genes.annot	ENSG00000206899	1.9439	0.025952	RNU6-36P	0.656701
path_length_asymmetry	Fetal_brain.genes.annot	ENSG00000255063	1.9439	0.025952	AP001646.2	0.656701
efficiency_asymmetry	Cortical_Neuron.genes.annot	ENSG00000182473	2.2097	0.013562	EXOC7	0.656765
clustering_asymmetry	Adult_brain.genes.annot	ENSG00000122257	2.2135	0.01343	RBBP6	0.656783
clustering_asymmetry	Adult_brain.genes.annot	ENSG00000231896	2.2132	0.013442	AC019185.1	0.656783
clustering_asymmetry	Adult_brain.genes.annot	ENSG00000200085	2.2129	0.013454	Y_RNA	0.656783
path_length_asymmetry	Cortical_Neuron.genes.annot	ENSG00000267765	1.9338	0.026571	AC100793.3	0.656793
path_length_asymmetry	Cortical_Neuron.genes.annot	ENSG00000254676	1.9336	0.026584	AP000873.4	0.656793
path_length_asymmetry	Cortical_Neuron.genes.annot	ENSG00000232511	1.9335	0.02659	OR2AH1P	0.656793
path_length_asymmetry	Cortical_Neuron.genes.annot	ENSG00000252014	1.9332	0.026606	SNORA70	0.656793
path_length_asymmetry	Cortical_Neuron.genes.annot	ENSG00000183036	1.9318	0.02669	PCP4	0.656793
path_length_asymmetry	Cortical_Neuron.genes.annot	ENSG00000238166	1.9318	0.026692	AC022748.1	0.656793
path_length_asymmetry	Cortical_Neuron.genes.annot	ENSG00000174099	1.9313	0.026723	MSRB3	0.656793
path_length_asymmetry	Cortical_Neuron.genes.annot	ENSG00000255514	1.931	0.026742	OR4B2P	0.656793
path_length_asymmetry	Cortical_Neuron.genes.annot	ENSG00000254187	1.9308	0.026754	AC008708.2	0.656793
path_length_asymmetry	Cortical_Neuron.genes.annot	ENSG00000199285	1.9306	0.026769	Y_RNA	0.656793
path_length_asymmetry	Cortical_Neuron.genes.annot	ENSG00000170632	1.9304	0.026776	ARMC10	0.656793
path_length_asymmetry	Cortical_Neuron.genes.annot	ENSG00000253207	1.9304	0.026778	AC103993.1	0.656793
path_length_asymmetry	Cortical_Neuron.genes.annot	ENSG00000258441	1.9304	0.026779	LINC00641	0.656793
path_length_asymmetry	Cortical_Neuron.genes.annot	ENSG00000255114	1.9303	0.026784	AP003392.3	0.656793
path_length_asymmetry	Cortical_Neuron.genes.annot	ENSG00000252260	1.9303	0.026786	RNA5SP461	0.656793
path_length_asymmetry	Cortical_Neuron.genes.annot	ENSG00000182963	1.9302	0.026789	GJC1	0.656793
path_length_asymmetry	Cortical_Neuron.genes.annot	ENSG00000229373	1.9301	0.026796	LINC00452	0.656793
path_length_asymmetry	Cortical_Neuron.genes.annot	ENSG00000224731	1.9298	0.026816	AC016716.2	0.656793
path_length_asymmetry	Cortical_Neuron.genes.annot	ENSG00000260448	1.9297	0.026825	LCMT1-AS1	0.656793
path_length_asymmetry	Cortical_Neuron.genes.annot	ENSG00000258128	1.9296	0.026829	MKRN9P	0.656793
path_length_asymmetry	Cortical_Neuron.genes.annot	ENSG00000264193	1.9295	0.026836	AC027229.1	0.656793
path_length_asymmetry	Cortical_Neuron.genes.annot	ENSG00000227072	1.9294	0.026838	AL353706.1	0.656793
path_length_asymmetry	Cortical_Neuron.genes.annot	ENSG00000222078	1.9293	0.026847	RN7SKP110	0.656793
path_length_asymmetry	Cortical_Neuron.genes.annot	ENSG00000135441	1.9292	0.026852	BLOC1S1	0.656793
path_length_asymmetry	Cortical_Neuron.genes.annot	ENSG00000172208	1.9291	0.026861	OR4X2	0.656793
path_length_asymmetry	Cortical_Neuron.genes.annot	ENSG00000224416	1.9288	0.026879	IFNA22P	0.656793
path_length_asymmetry	Cortical_Neuron.genes.annot	ENSG00000212024	1.9288	0.026881	MIR550A3	0.656793
path_length_asymmetry	Cortical_Neuron.genes.annot	ENSG00000259837	1.9286	0.026891	LINC01904	0.656793
path_length_asymmetry	Cortical_Neuron.genes.annot	ENSG00000264512	1.9282	0.026915	MIR5692A2	0.656793
path_length_asymmetry	Cortical_Neuron.genes.annot	ENSG00000267353	1.9281	0.026922	AC020928.2	0.656793
path_length_asymmetry	Cortical_Neuron.genes.annot	ENSG00000187608	1.9279	0.026934	ISG15	0.656793
path_length_asymmetry	Cortical_Neuron.genes.annot	ENSG00000100321	1.9278	0.026938	SYNGR1	0.656793
path_length_asymmetry	Midbrain_DA.genes.annot	ENSG00000252795	1.8642	0.031148	RNU6-56P	0.656809
path_length_asymmetry	Midbrain_DA.genes.annot	ENSG00000237262	1.864	0.031158	AC068492.1	0.656809
path_length_asymmetry	Adult_brain.genes.annot	ENSG00000215979	1.966	0.024652	AL021917.1	0.656826
path_length_asymmetry	Adult_brain.genes.annot	ENSG00000244703	1.9658	0.024663	CD46P1	0.656826
path_length_asymmetry	Adult_brain.genes.annot	ENSG00000131462	1.9655	0.02468	TUBG1	0.656826
path_length_asymmetry	Adult_brain.genes.annot	ENSG00000174640	1.9653	0.024689	SLCO2A1	0.656826
path_length_asymmetry	Adult_brain.genes.annot	ENSG00000198216	1.9646	0.02473	CACNA1E	0.656826
path_length_asymmetry	Adult_brain.genes.annot	ENSG00000112499	1.9644	0.02474	SLC22A2	0.656826
path_length_asymmetry	Adult_brain.genes.annot	ENSG00000250615	1.9644	0.024742	AC008581.1	0.656826
path_length_asymmetry	Adult_brain.genes.annot	ENSG00000163586	1.9644	0.024743	FABP1	0.656826
path_length_asymmetry	Adult_brain.genes.annot	ENSG00000252824	1.9642	0.024753	SNORA48	0.656826
path_length_asymmetry	Adult_brain.genes.annot	ENSG00000200332	1.9641	0.024758	Y_RNA	0.656826
path_length_asymmetry	Adult_brain.genes.annot	ENSG00000206699	1.9638	0.024777	Y_RNA	0.656826
path_length_asymmetry	Adult_brain.genes.annot	ENSG00000256499	1.9637	0.02478	LINC02468	0.656826
path_length_asymmetry	Adult_brain.genes.annot	ENSG00000271320	1.9634	0.024801	AC091488.1	0.656826
path_length_asymmetry	Adult_brain.genes.annot	ENSG00000284263	1.9633	0.024803	AC132825.6	0.656826
path_length_asymmetry	Adult_brain.genes.annot	ENSG00000272308	1.9632	0.024809	AC104113.1	0.656826
path_length_asymmetry	Midbrain_DA.genes.annot	ENSG00000276294	1.8638	0.031172	AC078899.5	0.656841
clustering_asymmetry	Midbrain_DA.genes.annot	ENSG00000176915	2.097	0.017996	ANKLE2	0.656848
degree_asymmetry	Cortical_Neuron.genes.annot	ENSG00000262521	1.9909	0.023247	AJ003147.1	0.656856
clustering_asymmetry	Cortical_Neuron.genes.annot	ENSG00000236665	2.2154	0.013365	AC114808.2	0.656871
clustering_asymmetry	Cortical_Neuron.genes.annot	ENSG00000206800	2.2151	0.013377	RNY3P7	0.656871
clustering_asymmetry	Fetal_brain.genes.annot	ENSG00000177938	2.2183	0.013268	CAPZA3	0.656872
clustering_asymmetry	Fetal_brain.genes.annot	ENSG00000250313	2.2179	0.01328	LINC02229	0.656872
clustering_asymmetry	Fetal_brain.genes.annot	ENSG00000155066	2.2175	0.013293	PROM2	0.656872
clustering_asymmetry	Fetal_brain.genes.annot	ENSG00000260991	2.217	0.013311	AC120498.5	0.656872
clustering_asymmetry	Fetal_brain.genes.annot	ENSG00000237139	2.2169	0.013317	RPS26P41	0.656872
clustering_asymmetry	Fetal_brain.genes.annot	ENSG00000203690	2.2162	0.013339	TCP10	0.656872
clustering_asymmetry	Fetal_brain.genes.annot	ENSG00000225072	2.2161	0.013342	OR7E116P	0.656872
path_length_asymmetry	Fetal_brain.genes.annot	ENSG00000242968	1.9435	0.025979	AC096992.1	0.656877
path_length_asymmetry	Fetal_brain.genes.annot	ENSG00000202363	1.9432	0.025998	SNORA62	0.656877
path_length_asymmetry	Fetal_brain.genes.annot	ENSG00000105171	1.943	0.026008	POP4	0.656877
path_length_asymmetry	Fetal_brain.genes.annot	ENSG00000250775	1.9429	0.026012	AC093730.1	0.656877
path_length_asymmetry	Fetal_brain.genes.annot	ENSG00000243244	1.9424	0.026043	STON1	0.656877
path_length_asymmetry	Fetal_brain.genes.annot	ENSG00000137955	1.9423	0.026053	RABGGTB	0.656877
path_length_asymmetry	Fetal_brain.genes.annot	ENSG00000206144	1.9422	0.026057	MAPK6P1	0.656877
path_length_asymmetry	Fetal_brain.genes.annot	ENSG00000271936	1.9422	0.026059	AC012073.1	0.656877
ipsilateral_degree_asymmetry	Midbrain_DA.genes.annot	ENSG00000135720	2.3476	0.0094482	DYNC1LI2	0.656884
ipsilateral_degree_asymmetry	Midbrain_DA.genes.annot	ENSG00000268889	2.3458	0.0094929	AC008750.7	0.656884
ipsilateral_degree_asymmetry	Midbrain_DA.genes.annot	ENSG00000279494	2.3453	0.0095069	AL117328.3	0.656884
ipsilateral_degree_asymmetry	Midbrain_DA.genes.annot	ENSG00000242411	2.3447	0.0095215	AC011506.1	0.656884
ipsilateral_degree_asymmetry	Midbrain_DA.genes.annot	ENSG00000053438	2.3441	0.009537	NNAT	0.656884
ipsilateral_degree_asymmetry	Midbrain_DA.genes.annot	ENSG00000201294	2.3433	0.0095581	RNU6-1019P	0.656884
ipsilateral_degree_asymmetry	Midbrain_DA.genes.annot	ENSG00000271615	2.3432	0.0095595	ACTG1P22	0.656884
ipsilateral_degree_asymmetry	Midbrain_DA.genes.annot	ENSG00000158869	2.343	0.0095654	FCER1G	0.656884
ipsilateral_degree_asymmetry	Midbrain_DA.genes.annot	ENSG00000273396	2.3427	0.0095713	LINC01396	0.656884
ipsilateral_degree_asymmetry	Midbrain_DA.genes.annot	ENSG00000198856	2.3427	0.0095727	OSTC	0.656884
ipsilateral_degree_asymmetry	Midbrain_DA.genes.annot	ENSG00000196526	2.3426	0.0095758	AFAP1	0.656884
ipsilateral_degree_asymmetry	Midbrain_DA.genes.annot	ENSG00000223869	2.3416	0.0095994	AC099563.1	0.656884
ipsilateral_degree_asymmetry	Midbrain_DA.genes.annot	ENSG00000253635	2.3407	0.0096236	IGHVIII-67-3	0.656884
ipsilateral_degree_asymmetry	Midbrain_DA.genes.annot	ENSG00000238295	2.3392	0.0096636	snoU13	0.656884
ipsilateral_degree_asymmetry	Midbrain_DA.genes.annot	ENSG00000252482	2.3391	0.0096661	RNU7-22P	0.656884
ipsilateral_degree_asymmetry	Midbrain_DA.genes.annot	ENSG00000082929	2.3389	0.0096708	LINC01587	0.656884
ipsilateral_degree_asymmetry	Midbrain_DA.genes.annot	ENSG00000146221	2.3387	0.0096765	TCTE1	0.656884
ipsilateral_degree_asymmetry	Midbrain_DA.genes.annot	ENSG00000283459	2.3385	0.0096811	AC009804.2	0.656884
ipsilateral_degree_asymmetry	Midbrain_DA.genes.annot	ENSG00000267319	2.3383	0.0096856	SELENOKP1	0.656884
ipsilateral_degree_asymmetry	Midbrain_DA.genes.annot	ENSG00000258779	2.3373	0.009711	LINC01568	0.656884
ipsilateral_degree_asymmetry	Midbrain_DA.genes.annot	ENSG00000236457	2.3371	0.009718	AC090617.1	0.656884
ipsilateral_degree_asymmetry	Midbrain_DA.genes.annot	ENSG00000065243	2.3366	0.0097309	PKN2	0.656884
ipsilateral_degree_asymmetry	Midbrain_DA.genes.annot	ENSG00000226309	2.3365	0.0097313	SMARCE1P2	0.656884
ipsilateral_degree_asymmetry	Midbrain_DA.genes.annot	ENSG00000174579	2.3364	0.0097351	MSL2	0.656884
ipsilateral_degree_asymmetry	Midbrain_DA.genes.annot	ENSG00000201633	2.3355	0.0097581	Y_RNA	0.656884
ipsilateral_degree_asymmetry	Midbrain_DA.genes.annot	ENSG00000150459	2.3354	0.0097621	SAP18	0.656884
ipsilateral_degree_asymmetry	Midbrain_DA.genes.annot	ENSG00000207646	2.3342	0.0097935	MIR655	0.656884
ipsilateral_degree_asymmetry	Midbrain_DA.genes.annot	ENSG00000222009	2.3336	0.009807	BTBD19	0.656884
ipsilateral_degree_asymmetry	Midbrain_DA.genes.annot	ENSG00000199593	2.3335	0.0098113	SNORD114-14	0.656884
ipsilateral_degree_asymmetry	Midbrain_DA.genes.annot	ENSG00000235920	2.3331	0.0098227	AC073109.1	0.656884
ipsilateral_degree_asymmetry	Midbrain_DA.genes.annot	ENSG00000278381	2.333	0.009824	AL050303.2	0.656884
ipsilateral_degree_asymmetry	Midbrain_DA.genes.annot	ENSG00000254063	2.3326	0.0098334	DUXAP2	0.656884
ipsilateral_degree_asymmetry	Midbrain_DA.genes.annot	ENSG00000230068	2.3317	0.0098572	CDC42-IT1	0.656884
ipsilateral_degree_asymmetry	Midbrain_DA.genes.annot	ENSG00000089505	2.3314	0.0098654	CMTM1	0.656884
ipsilateral_degree_asymmetry	Midbrain_DA.genes.annot	ENSG00000248423	2.331	0.0098776	AC100850.1	0.656884
ipsilateral_degree_asymmetry	Midbrain_DA.genes.annot	ENSG00000215241	2.3308	0.0098813	LINC02449	0.656884
ipsilateral_degree_asymmetry	Midbrain_DA.genes.annot	ENSG00000223243	2.3286	0.0099396	AC074323.1	0.656884
ipsilateral_degree_asymmetry	Midbrain_DA.genes.annot	ENSG00000270507	2.3277	0.0099642	AL049861.1	0.656884
ipsilateral_degree_asymmetry	Midbrain_DA.genes.annot	ENSG00000250071	2.327	0.009982	AC093214.1	0.656884
ipsilateral_degree_asymmetry	Midbrain_DA.genes.annot	ENSG00000223648	2.327	0.0099831	IGHV3-64	0.656884
ipsilateral_degree_asymmetry	Midbrain_DA.genes.annot	ENSG00000231004	2.327	0.0099839	CECR9	0.656884
ipsilateral_degree_asymmetry	Midbrain_DA.genes.annot	ENSG00000189136	2.3269	0.0099851	UBE2Q2P1	0.656884
ipsilateral_degree_asymmetry	Midbrain_DA.genes.annot	ENSG00000253169	2.3268	0.0099871	IGHVII-65-1	0.656884
ipsilateral_degree_asymmetry	Midbrain_DA.genes.annot	ENSG00000225705	2.3262	0.010004	AC004899.1	0.656884
ipsilateral_degree_asymmetry	Midbrain_DA.genes.annot	ENSG00000200890	2.3261	0.010007	RNA5SP99	0.656884
ipsilateral_degree_asymmetry	Midbrain_DA.genes.annot	ENSG00000213730	2.3256	0.010019	POLD2P1	0.656884
ipsilateral_degree_asymmetry	Midbrain_DA.genes.annot	ENSG00000110172	2.3256	0.01002	CHORDC1	0.656884
ipsilateral_degree_asymmetry	Midbrain_DA.genes.annot	ENSG00000271468	2.3254	0.010026	AL357094.1	0.656884
path_length_asymmetry	Cortical_Neuron.genes.annot	ENSG00000111530	1.9274	0.026965	CAND1	0.656904
path_length_asymmetry	Cortical_Neuron.genes.annot	ENSG00000138039	1.9273	0.02697	LHCGR	0.656904
path_length_asymmetry	Cortical_Neuron.genes.annot	ENSG00000239408	1.9272	0.02698	AC108751.1	0.656904
contralateral_degree_asymmetry	Adult_brain.genes.annot	ENSG00000284512	2.1207	0.016972	AC092718.8	0.656916
contralateral_degree_asymmetry	Adult_brain.genes.annot	ENSG00000251023	2.1206	0.016977	AC114980.1	0.656916
contralateral_degree_asymmetry	Adult_brain.genes.annot	ENSG00000197696	2.1203	0.016992	NMB	0.656916
contralateral_degree_asymmetry	Adult_brain.genes.annot	ENSG00000138002	2.1202	0.016996	IFT172	0.656916
path_length_asymmetry	Cortical_Neuron.genes.annot	ENSG00000150457	1.9267	0.027006	LATS2	0.65693
path_length_asymmetry	Cortical_Neuron.genes.annot	ENSG00000254664	1.9267	0.027006	AC103681.2	0.65693
ipsilateral_degree_asymmetry	Cortical_Neuron.genes.annot	ENSG00000260466	2.4245	0.0076648	AC126696.2	0.65693
ipsilateral_degree_asymmetry	Cortical_Neuron.genes.annot	ENSG00000248359	2.4244	0.0076673	AC010280.1	0.65693
ipsilateral_degree_asymmetry	Cortical_Neuron.genes.annot	ENSG00000230987	2.4244	0.0076675	AL359976.1	0.65693
ipsilateral_degree_asymmetry	Cortical_Neuron.genes.annot	ENSG00000228816	2.424	0.007675	AK3P5	0.65693
ipsilateral_degree_asymmetry	Fetal_brain.genes.annot	ENSG00000158987	2.4499	0.0071448	RAPGEF6	0.656932
ipsilateral_degree_asymmetry	Fetal_brain.genes.annot	ENSG00000261448	2.4487	0.0071683	AC109446.3	0.656932
ipsilateral_degree_asymmetry	Fetal_brain.genes.annot	ENSG00000196301	2.4487	0.0071689	HLA-DRB9	0.656932
ipsilateral_degree_asymmetry	Fetal_brain.genes.annot	ENSG00000187170	2.4477	0.0071892	LCE4A	0.656932
ipsilateral_degree_asymmetry	Fetal_brain.genes.annot	ENSG00000183347	2.4476	0.0071915	GBP6	0.656932
ipsilateral_degree_asymmetry	Fetal_brain.genes.annot	ENSG00000242775	2.4464	0.0072154	AC121764.3	0.656932
ipsilateral_degree_asymmetry	Fetal_brain.genes.annot	ENSG00000184647	2.446	0.0072217	PRSS55	0.656932
ipsilateral_degree_asymmetry	Fetal_brain.genes.annot	ENSG00000250764	2.4457	0.0072281	AC025178.2	0.656932
clustering_asymmetry	Midbrain_DA.genes.annot	ENSG00000226488	2.0965	0.018019	LINC01824	0.656964
clustering_asymmetry	Midbrain_DA.genes.annot	ENSG00000182050	2.0961	0.018037	MGAT4C	0.656964
clustering_asymmetry	Midbrain_DA.genes.annot	ENSG00000198792	2.0959	0.018046	TMEM184B	0.656964
clustering_asymmetry	Midbrain_DA.genes.annot	ENSG00000279339	2.0958	0.018049	AC100788.2	0.656964
efficiency_asymmetry	Midbrain_DA.genes.annot	ENSG00000242152	2.0784	0.018834	AC108729.1	0.656973
degree_asymmetry	Fetal_brain.genes.annot	ENSG00000273792	2.0019	0.022649	AC022898.2	0.656984
path_length_asymmetry	Fetal_brain.genes.annot	ENSG00000254063	1.9417	0.026089	DUXAP2	0.657015
path_length_asymmetry	Fetal_brain.genes.annot	ENSG00000271350	1.9416	0.02609	AC103792.1	0.657015
path_length_asymmetry	Fetal_brain.genes.annot	ENSG00000261448	1.9415	0.026102	AC109446.3	0.657015
path_length_asymmetry	Cortical_Neuron.genes.annot	ENSG00000265229	1.9258	0.027068	RN7SL112P	0.657023
path_length_asymmetry	Cortical_Neuron.genes.annot	ENSG00000264558	1.9257	0.027069	AC015674.1	0.657023
path_length_asymmetry	Cortical_Neuron.genes.annot	ENSG00000168487	1.9257	0.027072	BMP1	0.657023
path_length_asymmetry	Cortical_Neuron.genes.annot	ENSG00000170180	1.9255	0.027082	GYPA	0.657023
path_length_asymmetry	Cortical_Neuron.genes.annot	ENSG00000264084	1.9255	0.027084	MIR5688	0.657023
path_length_asymmetry	Cortical_Neuron.genes.annot	ENSG00000236358	1.9251	0.027108	AL355472.2	0.657023
path_length_asymmetry	Cortical_Neuron.genes.annot	ENSG00000162063	1.9246	0.027137	CCNF	0.657023
path_length_asymmetry	Cortical_Neuron.genes.annot	ENSG00000164309	1.9245	0.027144	CMYA5	0.657023
path_length_asymmetry	Cortical_Neuron.genes.annot	ENSG00000138698	1.9242	0.027165	RAP1GDS1	0.657023
path_length_asymmetry	Cortical_Neuron.genes.annot	ENSG00000200508	1.9241	0.027169	Y_RNA	0.657023
path_length_asymmetry	Cortical_Neuron.genes.annot	ENSG00000238120	1.924	0.027176	LINC01589	0.657023
path_length_asymmetry	Cortical_Neuron.genes.annot	ENSG00000164056	1.924	0.02718	SPRY1	0.657023
path_length_asymmetry	Cortical_Neuron.genes.annot	ENSG00000272533	1.9238	0.027187	SNORA28	0.657023
path_length_asymmetry	Cortical_Neuron.genes.annot	ENSG00000235563	1.9235	0.027208	AL445183.2	0.657023
path_length_asymmetry	Cortical_Neuron.genes.annot	ENSG00000207775	1.9235	0.02721	MIR548A1	0.657023
path_length_asymmetry	Cortical_Neuron.genes.annot	ENSG00000235775	1.9234	0.027216	AC063976.4	0.657023
path_length_asymmetry	Cortical_Neuron.genes.annot	ENSG00000139410	1.9233	0.027222	SDSL	0.657023
clustering_asymmetry	ENSG.genes.annot	ENSG00000155754	2.2859	0.011131	C2CD6	0.657134
contralateral_degree_asymmetry	Midbrain_DA.genes.annot	ENSG00000091542	1.9098	0.028082	ALKBH5	0.657139
contralateral_degree_asymmetry	Midbrain_DA.genes.annot	ENSG00000271379	1.9096	0.028094	AC023513.1	0.657139
contralateral_degree_asymmetry	Midbrain_DA.genes.annot	ENSG00000271511	1.9093	0.02811	AL161756.2	0.657139
contralateral_degree_asymmetry	Midbrain_DA.genes.annot	ENSG00000115457	1.9092	0.02812	IGFBP2	0.657139
contralateral_degree_asymmetry	Midbrain_DA.genes.annot	ENSG00000116791	1.9091	0.028123	CRYZ	0.657139
contralateral_degree_asymmetry	Midbrain_DA.genes.annot	ENSG00000232712	1.909	0.028132	KIZ-AS1	0.657139
contralateral_degree_asymmetry	Midbrain_DA.genes.annot	ENSG00000200612	1.9088	0.028144	SNORD114-25	0.657139
contralateral_degree_asymmetry	Midbrain_DA.genes.annot	ENSG00000199677	1.9088	0.028146	Y_RNA	0.657139
degree_asymmetry	Midbrain_DA.genes.annot	ENSG00000268987	1.957	0.025175	AC011462.3	0.657163
degree_asymmetry	Midbrain_DA.genes.annot	ENSG00000248125	1.9564	0.025209	AC008700.1	0.657163
degree_asymmetry	Midbrain_DA.genes.annot	ENSG00000201511	1.9564	0.025211	Y_RNA	0.657163
degree_asymmetry	Midbrain_DA.genes.annot	ENSG00000234777	1.9561	0.025225	LINC02529	0.657163
degree_asymmetry	Midbrain_DA.genes.annot	ENSG00000100207	1.9558	0.025243	TCF20	0.657163
degree_asymmetry	Midbrain_DA.genes.annot	ENSG00000233915	1.9558	0.025245	UBE2Q2P10	0.657163
degree_asymmetry	Midbrain_DA.genes.annot	ENSG00000253125	1.9553	0.025275	AC055854.1	0.657163
degree_asymmetry	Midbrain_DA.genes.annot	ENSG00000205959	1.9552	0.025277	AC105345.1	0.657163
degree_asymmetry	Midbrain_DA.genes.annot	ENSG00000131116	1.9549	0.0253	ZNF428	0.657163
degree_asymmetry	Midbrain_DA.genes.annot	ENSG00000213752	1.9546	0.025314	AL008718.1	0.657163
degree_asymmetry	Midbrain_DA.genes.annot	ENSG00000226617	1.9546	0.025316	RPL21P110	0.657163
degree_asymmetry	Midbrain_DA.genes.annot	ENSG00000248813	1.9545	0.025322	AC022447.3	0.657163
degree_asymmetry	Midbrain_DA.genes.annot	ENSG00000250192	1.9544	0.025326	AC105390.1	0.657163
degree_asymmetry	Midbrain_DA.genes.annot	ENSG00000125846	1.954	0.025351	ZNF133	0.657163
degree_asymmetry	Midbrain_DA.genes.annot	ENSG00000261402	1.954	0.025351	AL591222.1	0.657163
degree_asymmetry	Midbrain_DA.genes.annot	ENSG00000256138	1.9539	0.025356	ZKSCAN7P1	0.657163
degree_asymmetry	Midbrain_DA.genes.annot	ENSG00000231386	1.9536	0.025377	AC007395.1	0.657179
degree_asymmetry	Midbrain_DA.genes.annot	ENSG00000265213	1.9534	0.025385	MIR3684	0.657179
degree_asymmetry	Midbrain_DA.genes.annot	ENSG00000228992	1.9533	0.025394	RPL5P32	0.657179
ipsilateral_degree_asymmetry	Midbrain_DA.genes.annot	ENSG00000010319	2.3247	0.010043	SEMA3G	0.657181
path_length_asymmetry	Adult_brain.genes.annot	ENSG00000234683	1.9627	0.02484	AL138799.3	0.657195
path_length_asymmetry	Adult_brain.genes.annot	ENSG00000180263	1.9624	0.024858	FGD6	0.657195
path_length_asymmetry	Adult_brain.genes.annot	ENSG00000272600	1.9621	0.024874	AC007308.1	0.657195
path_length_asymmetry	Adult_brain.genes.annot	ENSG00000234206	1.9619	0.024884	AL121957.1	0.657195
path_length_asymmetry	Adult_brain.genes.annot	ENSG00000260612	1.9618	0.024895	AC009097.3	0.657195
path_length_asymmetry	Adult_brain.genes.annot	ENSG00000253314	1.9617	0.024898	LINC00293	0.657195
efficiency_asymmetry	ENSG.genes.annot	ENSG00000178199	2.2392	0.01257	ZC3H12D	0.657216
degree_asymmetry	Fetal_brain.genes.annot	ENSG00000258128	2.0009	0.022704	MKRN9P	0.657255
degree_asymmetry	Fetal_brain.genes.annot	ENSG00000081377	2.0002	0.02274	CDC14B	0.657255
degree_asymmetry	Fetal_brain.genes.annot	ENSG00000250899	1.9999	0.022755	AC125807.2	0.657255
degree_asymmetry	Fetal_brain.genes.annot	ENSG00000213016	1.9999	0.022757	AC245036.1	0.657255
degree_asymmetry	Fetal_brain.genes.annot	ENSG00000105641	1.9996	0.022773	SLC5A5	0.657255
degree_asymmetry	Fetal_brain.genes.annot	ENSG00000095752	1.9995	0.022778	IL11	0.657255
degree_asymmetry	Fetal_brain.genes.annot	ENSG00000253562	1.9995	0.022778	AC107909.2	0.657255
degree_asymmetry	Fetal_brain.genes.annot	ENSG00000171903	1.9994	0.02278	CYP4F11	0.657255
degree_asymmetry	Fetal_brain.genes.annot	ENSG00000216100	1.9993	0.022785	AC138710.1	0.657255
degree_asymmetry	Fetal_brain.genes.annot	ENSG00000239419	1.9993	0.022786	RN7SL535P	0.657255
degree_asymmetry	Fetal_brain.genes.annot	ENSG00000185278	1.9992	0.022796	ZBTB37	0.657255
ipsilateral_degree_asymmetry	Adult_brain.genes.annot	ENSG00000200612	2.6148	0.0044634	SNORD114-25	0.657263
ipsilateral_degree_asymmetry	Adult_brain.genes.annot	ENSG00000251638	2.6131	0.0044866	AC006390.1	0.657263
ipsilateral_degree_asymmetry	Adult_brain.genes.annot	ENSG00000187634	2.6124	0.004496	SAMD11	0.657263
ipsilateral_degree_asymmetry	Adult_brain.genes.annot	ENSG00000258128	2.6121	0.0044998	MKRN9P	0.657263
ipsilateral_degree_asymmetry	Adult_brain.genes.annot	ENSG00000267235	2.6085	0.0045476	ZNF861P	0.657263
ipsilateral_degree_asymmetry	Adult_brain.genes.annot	ENSG00000234183	2.6079	0.004555	LINC01952	0.657263
ipsilateral_degree_asymmetry	Adult_brain.genes.annot	ENSG00000095752	2.6073	0.004563	IL11	0.657263
ipsilateral_degree_asymmetry	Adult_brain.genes.annot	ENSG00000242983	2.6057	0.0045838	CABYRP1	0.657263
ipsilateral_degree_asymmetry	Adult_brain.genes.annot	ENSG00000253132	2.6057	0.0045844	IGHV3-62	0.657263
ipsilateral_degree_asymmetry	Adult_brain.genes.annot	ENSG00000223109	2.6027	0.0046252	MIR1538	0.657263
ipsilateral_degree_asymmetry	Adult_brain.genes.annot	ENSG00000234219	2.6024	0.0046294	CDCA4P4	0.657263
ipsilateral_degree_asymmetry	Adult_brain.genes.annot	ENSG00000258722	2.6021	0.0046324	CKAP2P1	0.657263
ipsilateral_degree_asymmetry	Adult_brain.genes.annot	ENSG00000204669	2.6012	0.0046446	C9orf57	0.657263
ipsilateral_degree_asymmetry	Adult_brain.genes.annot	ENSG00000226432	2.6012	0.0046448	AC010342.1	0.657263
ipsilateral_degree_asymmetry	Adult_brain.genes.annot	ENSG00000228274	2.5995	0.0046677	AL021707.2	0.657263
ipsilateral_degree_asymmetry	Adult_brain.genes.annot	ENSG00000252764	2.5991	0.0046735	RNU6-1092P	0.657263
ipsilateral_degree_asymmetry	Adult_brain.genes.annot	ENSG00000073417	2.597	0.0047022	PDE8A	0.657263
ipsilateral_degree_asymmetry	Adult_brain.genes.annot	ENSG00000254164	2.5966	0.0047075	AC008663.3	0.657263
ipsilateral_degree_asymmetry	Adult_brain.genes.annot	ENSG00000264767	2.5965	0.0047095	RN7SL237P	0.657263
ipsilateral_degree_asymmetry	Adult_brain.genes.annot	ENSG00000252688	2.5961	0.0047138	RNU6-579P	0.657263
ipsilateral_degree_asymmetry	Adult_brain.genes.annot	ENSG00000264923	2.5953	0.0047248	RN7SL511P	0.657263
ipsilateral_degree_asymmetry	Adult_brain.genes.annot	ENSG00000138696	2.5952	0.0047266	BMPR1B	0.657263
ipsilateral_degree_asymmetry	Adult_brain.genes.annot	ENSG00000100216	2.5936	0.0047494	TOMM22	0.657263
ipsilateral_degree_asymmetry	Adult_brain.genes.annot	ENSG00000201209	2.5927	0.0047617	SNORD42	0.657263
ipsilateral_degree_asymmetry	Adult_brain.genes.annot	ENSG00000011376	2.5924	0.0047652	LARS2	0.657263
ipsilateral_degree_asymmetry	Adult_brain.genes.annot	ENSG00000255520	2.5923	0.0047674	AC090589.2	0.657263
path_length_asymmetry	Cortical_Neuron.genes.annot	ENSG00000122786	1.9229	0.027245	CALD1	0.657276
contralateral_degree_asymmetry	Adult_brain.genes.annot	ENSG00000264158	2.119	0.017047	MIR4670	0.657293
contralateral_degree_asymmetry	Adult_brain.genes.annot	ENSG00000197629	2.1182	0.017078	MPEG1	0.657293
contralateral_degree_asymmetry	Adult_brain.genes.annot	ENSG00000233825	2.1181	0.017085	AL391839.2	0.657293
contralateral_degree_asymmetry	Adult_brain.genes.annot	ENSG00000201557	2.1179	0.01709	SNORD114-15	0.657293
contralateral_degree_asymmetry	Adult_brain.genes.annot	ENSG00000280425	2.1175	0.017107	AL357673.2	0.657293
contralateral_degree_asymmetry	Adult_brain.genes.annot	ENSG00000254313	2.1175	0.017108	AC090821.3	0.657293
contralateral_degree_asymmetry	Adult_brain.genes.annot	ENSG00000198625	2.1173	0.017119	MDM4	0.657293
contralateral_degree_asymmetry	Adult_brain.genes.annot	ENSG00000258753	2.1169	0.017134	AL359792.1	0.657293
contralateral_degree_asymmetry	Adult_brain.genes.annot	ENSG00000162949	2.1165	0.017149	CAPN13	0.657293
contralateral_degree_asymmetry	Adult_brain.genes.annot	ENSG00000059915	2.1165	0.017151	PSD	0.657293
contralateral_degree_asymmetry	Adult_brain.genes.annot	ENSG00000226979	2.116	0.017174	LTA	0.657293
contralateral_degree_asymmetry	Adult_brain.genes.annot	ENSG00000227725	2.1159	0.017175	GCOM2	0.657293
contralateral_degree_asymmetry	Adult_brain.genes.annot	ENSG00000242073	2.1156	0.017191	AC211429.2	0.657293
contralateral_degree_asymmetry	Adult_brain.genes.annot	ENSG00000227258	2.1152	0.017207	SMIM2-AS1	0.657293
contralateral_degree_asymmetry	Adult_brain.genes.annot	ENSG00000224431	2.1151	0.01721	AC063976.2	0.657293
contralateral_degree_asymmetry	Adult_brain.genes.annot	ENSG00000146859	2.1149	0.017221	TMEM140	0.657293
contralateral_degree_asymmetry	Adult_brain.genes.annot	ENSG00000258323	2.1147	0.017226	AC073575.3	0.657293
contralateral_degree_asymmetry	Adult_brain.genes.annot	ENSG00000099940	2.1146	0.017231	SNAP29	0.657293
path_length_asymmetry	Adult_brain.genes.annot	ENSG00000267773	1.9614	0.024919	AP001120.3	0.657299
path_length_asymmetry	Adult_brain.genes.annot	ENSG00000253943	1.9612	0.024927	KRT18P37	0.657299
clustering_asymmetry	Midbrain_DA.genes.annot	ENSG00000171877	2.0953	0.018073	FRMD5	0.657384
contralateral_degree_asymmetry	Midbrain_DA.genes.annot	ENSG00000162728	1.9082	0.028185	KCNJ9	0.657386
contralateral_degree_asymmetry	Midbrain_DA.genes.annot	ENSG00000185946	1.9082	0.028186	RNPC3	0.657386
contralateral_degree_asymmetry	Midbrain_DA.genes.annot	ENSG00000211876	1.908	0.028194	TRAJ13	0.657386
degree_asymmetry	Cortical_Neuron.genes.annot	ENSG00000159753	1.99	0.023297	CARMIL2	0.65745
degree_asymmetry	Cortical_Neuron.genes.annot	ENSG00000264803	1.99	0.023298	MIR378C	0.65745
degree_asymmetry	Cortical_Neuron.genes.annot	ENSG00000235128	1.9897	0.023314	AC013474.1	0.65745
degree_asymmetry	Cortical_Neuron.genes.annot	ENSG00000261448	1.9896	0.023318	AC109446.3	0.65745
ipsilateral_degree_asymmetry	Adult_brain.genes.annot	ENSG00000274093	2.5905	0.0047914	AC009032.1	0.657465
ipsilateral_degree_asymmetry	Adult_brain.genes.annot	ENSG00000265900	2.5903	0.0047939	RN7SL226P	0.657465
path_length_asymmetry	Adult_brain.genes.annot	ENSG00000261787	1.9608	0.024953	TCF24	0.657469
path_length_asymmetry	Adult_brain.genes.annot	ENSG00000108604	1.9604	0.024976	SMARCD2	0.657469
path_length_asymmetry	Adult_brain.genes.annot	ENSG00000121879	1.9601	0.024994	PIK3CA	0.657469
path_length_asymmetry	Adult_brain.genes.annot	ENSG00000258332	1.96	0.024996	LINC02394	0.657469
path_length_asymmetry	Adult_brain.genes.annot	ENSG00000266950	1.96	0.024996	AC008752.2	0.657469
ipsilateral_degree_asymmetry	Cortical_Neuron.genes.annot	ENSG00000267385	2.4231	0.0076938	AC011498.4	0.65747
clustering_asymmetry	Fetal_brain.genes.annot	ENSG00000206800	2.2151	0.013377	RNY3P7	0.657508
clustering_asymmetry	Fetal_brain.genes.annot	ENSG00000237007	2.2149	0.013384	KRT18P52	0.657508
clustering_asymmetry	Fetal_brain.genes.annot	ENSG00000181097	2.2144	0.013399	AC105219.1	0.657508
clustering_asymmetry	Fetal_brain.genes.annot	ENSG00000159871	2.2143	0.013405	LYPD5	0.657508
efficiency_asymmetry	Midbrain_DA.genes.annot	ENSG00000256715	2.0777	0.018869	AL050302.1	0.657524
efficiency_asymmetry	Midbrain_DA.genes.annot	ENSG00000279166	2.0772	0.018891	AC009951.4	0.657524
efficiency_asymmetry	Midbrain_DA.genes.annot	ENSG00000238084	2.0772	0.018892	AL031284.1	0.657524
efficiency_asymmetry	Midbrain_DA.genes.annot	ENSG00000116039	2.077	0.018903	ATP6V1B1	0.657524
efficiency_asymmetry	Midbrain_DA.genes.annot	ENSG00000200169	2.0765	0.018923	RNU5D-1	0.657524
efficiency_asymmetry	Midbrain_DA.genes.annot	ENSG00000249171	2.076	0.018946	AC021192.2	0.657524
efficiency_asymmetry	Midbrain_DA.genes.annot	ENSG00000132485	2.076	0.018947	ZRANB2	0.657524
efficiency_asymmetry	Midbrain_DA.genes.annot	ENSG00000229630	2.0757	0.018961	LINC01264	0.657524
efficiency_asymmetry	Midbrain_DA.genes.annot	ENSG00000126233	2.0757	0.018962	SLURP1	0.657524
path_length_asymmetry	Fetal_brain.genes.annot	ENSG00000178015	1.9404	0.026166	GPR150	0.657526
path_length_asymmetry	Fetal_brain.genes.annot	ENSG00000253131	1.9402	0.026175	IGHV7-56	0.657526
path_length_asymmetry	Fetal_brain.genes.annot	ENSG00000231655	1.9402	0.026176	AC011742.2	0.657526
path_length_asymmetry	Fetal_brain.genes.annot	ENSG00000171695	1.9399	0.026196	LKAAEAR1	0.657526
path_length_asymmetry	Fetal_brain.genes.annot	ENSG00000260413	1.9398	0.026204	AC025279.2	0.657526
path_length_asymmetry	Fetal_brain.genes.annot	ENSG00000238390	1.9396	0.026217	SNORA81	0.657526
path_length_asymmetry	Fetal_brain.genes.annot	ENSG00000255253	1.9393	0.026229	AC068587.3	0.657526
path_length_asymmetry	Fetal_brain.genes.annot	ENSG00000138439	1.9393	0.026234	FAM117B	0.657526
path_length_asymmetry	Fetal_brain.genes.annot	ENSG00000250899	1.9391	0.026245	AC125807.2	0.657526
path_length_asymmetry	Fetal_brain.genes.annot	ENSG00000207422	1.9389	0.026258	RNU6-813P	0.657526
path_length_asymmetry	Fetal_brain.genes.annot	ENSG00000104427	1.9388	0.026264	ZC2HC1A	0.657526
path_length_asymmetry	Fetal_brain.genes.annot	ENSG00000237119	1.9385	0.026279	LINC01056	0.657526
path_length_asymmetry	Fetal_brain.genes.annot	ENSG00000124092	1.9384	0.026285	CTCFL	0.657526
path_length_asymmetry	Cortical_Neuron.genes.annot	ENSG00000226289	1.922	0.027301	CDCA4P3	0.657568
path_length_asymmetry	Cortical_Neuron.genes.annot	ENSG00000131943	1.9216	0.02733	C19orf12	0.657568
path_length_asymmetry	Cortical_Neuron.genes.annot	ENSG00000255629	1.9214	0.027339	AC025576.1	0.657568
path_length_asymmetry	Cortical_Neuron.genes.annot	ENSG00000187595	1.9212	0.027351	ZNF385C	0.657568
path_length_asymmetry	Cortical_Neuron.genes.annot	ENSG00000267115	1.9209	0.027371	AC022148.2	0.657568
path_length_asymmetry	Cortical_Neuron.genes.annot	ENSG00000230733	1.9209	0.027372	AC092171.2	0.657568
path_length_asymmetry	Cortical_Neuron.genes.annot	ENSG00000110900	1.9208	0.027375	TSPAN11	0.657568
path_length_asymmetry	Cortical_Neuron.genes.annot	ENSG00000143653	1.9208	0.027379	SCCPDH	0.657568
path_length_asymmetry	Cortical_Neuron.genes.annot	ENSG00000158987	1.9206	0.027392	RAPGEF6	0.657568
path_length_asymmetry	Cortical_Neuron.genes.annot	ENSG00000270632	1.9205	0.027397	AL356575.1	0.657568
path_length_asymmetry	Cortical_Neuron.genes.annot	ENSG00000274001	1.9204	0.027404	AL512506.1	0.657568
path_length_asymmetry	Cortical_Neuron.genes.annot	ENSG00000271550	1.9203	0.027407	BNIP3P11	0.657568
path_length_asymmetry	Adult_brain.genes.annot	ENSG00000249297	1.9595	0.025026	LINC02174	0.657586
path_length_asymmetry	Adult_brain.genes.annot	ENSG00000231625	1.9594	0.025031	SLC47A1P2	0.657586
path_length_asymmetry	Adult_brain.genes.annot	ENSG00000123200	1.9593	0.025038	ZC3H13	0.657586
clustering_asymmetry	Adult_brain.genes.annot	ENSG00000241947	2.2117	0.013495	HNRNPA1P24	0.657611
clustering_asymmetry	Adult_brain.genes.annot	ENSG00000248510	2.2116	0.013496	LINC02267	0.657611
path_length_asymmetry	Adult_brain.genes.annot	ENSG00000236317	1.9588	0.025066	AC104333.2	0.657622
path_length_asymmetry	Adult_brain.genes.annot	ENSG00000249176	1.9587	0.025072	AC027801.3	0.657622
path_length_asymmetry	Adult_brain.genes.annot	ENSG00000183598	1.9586	0.025081	H3C13	0.657622
path_length_asymmetry	Adult_brain.genes.annot	ENSG00000187627	1.9582	0.025101	RGPD1	0.657622
path_length_asymmetry	Adult_brain.genes.annot	ENSG00000214147	1.9582	0.025102	AC092952.1	0.657622
clustering_asymmetry	Cortical_Neuron.genes.annot	ENSG00000159871	2.2143	0.013405	LYPD5	0.657632
contralateral_degree_asymmetry	Midbrain_DA.genes.annot	ENSG00000249286	1.9073	0.02824	AMD1P3	0.657635
contralateral_degree_asymmetry	Midbrain_DA.genes.annot	ENSG00000154124	1.907	0.028263	OTULIN	0.657635
contralateral_degree_asymmetry	Midbrain_DA.genes.annot	ENSG00000249362	1.9067	0.028283	LINC02488	0.657635
contralateral_degree_asymmetry	Midbrain_DA.genes.annot	ENSG00000123179	1.9064	0.028301	EBPL	0.657635
contralateral_degree_asymmetry	Midbrain_DA.genes.annot	ENSG00000221628	1.9063	0.028308	MIR1302-4	0.657635
contralateral_degree_asymmetry	Midbrain_DA.genes.annot	ENSG00000229858	1.906	0.028325	AC016831.2	0.657635
contralateral_degree_asymmetry	Midbrain_DA.genes.annot	ENSG00000240680	1.906	0.028325	H4P1	0.657635
contralateral_degree_asymmetry	Midbrain_DA.genes.annot	ENSG00000281327	1.9059	0.028329	LINC01338	0.657635
contralateral_degree_asymmetry	Midbrain_DA.genes.annot	ENSG00000107742	1.9059	0.028332	SPOCK2	0.657635
contralateral_degree_asymmetry	Midbrain_DA.genes.annot	ENSG00000182534	1.9059	0.028333	MXRA7	0.657635
contralateral_degree_asymmetry	Midbrain_DA.genes.annot	ENSG00000261649	1.9056	0.028349	GOLGA6L7	0.657635
contralateral_degree_asymmetry	Midbrain_DA.genes.annot	ENSG00000253425	1.905	0.028387	HSPA8P13	0.657635
contralateral_degree_asymmetry	Midbrain_DA.genes.annot	ENSG00000206644	1.9041	0.028451	RNU6-1279P	0.657635
contralateral_degree_asymmetry	Midbrain_DA.genes.annot	ENSG00000224826	1.904	0.028452	AC019109.1	0.657635
contralateral_degree_asymmetry	Midbrain_DA.genes.annot	ENSG00000105419	1.9039	0.028459	MEIS3	0.657635
contralateral_degree_asymmetry	Midbrain_DA.genes.annot	ENSG00000083937	1.9039	0.028464	CHMP2B	0.657635
contralateral_degree_asymmetry	Midbrain_DA.genes.annot	ENSG00000271265	1.9037	0.028477	AL355297.2	0.657635
contralateral_degree_asymmetry	Midbrain_DA.genes.annot	ENSG00000270547	1.9037	0.028477	LINC01235	0.657635
contralateral_degree_asymmetry	Midbrain_DA.genes.annot	ENSG00000279679	1.9036	0.028479	AC091925.2	0.657635
contralateral_degree_asymmetry	Midbrain_DA.genes.annot	ENSG00000237920	1.9036	0.028481	AL162591.1	0.657635
contralateral_degree_asymmetry	Midbrain_DA.genes.annot	ENSG00000011523	1.9036	0.028484	CEP68	0.657635
contralateral_degree_asymmetry	Midbrain_DA.genes.annot	ENSG00000165495	1.9033	0.028502	PKNOX2	0.657635
contralateral_degree_asymmetry	Midbrain_DA.genes.annot	ENSG00000212418	1.9031	0.028514	Y_RNA	0.657635
contralateral_degree_asymmetry	Midbrain_DA.genes.annot	ENSG00000221639	1.903	0.028519	SNORA3	0.657635
contralateral_degree_asymmetry	Midbrain_DA.genes.annot	ENSG00000236894	1.9024	0.028561	AL160287.1	0.657635
contralateral_degree_asymmetry	Midbrain_DA.genes.annot	ENSG00000251101	1.9022	0.028571	AC147055.4	0.657635
contralateral_degree_asymmetry	Midbrain_DA.genes.annot	ENSG00000199914	1.902	0.028585	SNORD114-16	0.657635
contralateral_degree_asymmetry	Midbrain_DA.genes.annot	ENSG00000272767	1.902	0.028588	JMJD1C-AS1	0.657635
contralateral_degree_asymmetry	Midbrain_DA.genes.annot	ENSG00000198624	1.9012	0.028636	CCDC69	0.657635
contralateral_degree_asymmetry	Midbrain_DA.genes.annot	ENSG00000269275	1.9011	0.028646	AC020922.3	0.657635
contralateral_degree_asymmetry	Midbrain_DA.genes.annot	ENSG00000151422	1.9008	0.028663	FER	0.657635
contralateral_degree_asymmetry	Midbrain_DA.genes.annot	ENSG00000236886	1.9008	0.028666	AC007563.2	0.657635
contralateral_degree_asymmetry	Midbrain_DA.genes.annot	ENSG00000184677	1.9007	0.028673	ZBTB40	0.657635
contralateral_degree_asymmetry	Midbrain_DA.genes.annot	ENSG00000162734	1.9004	0.028694	PEA15	0.657635
contralateral_degree_asymmetry	Midbrain_DA.genes.annot	ENSG00000123836	1.9	0.028718	PFKFB2	0.657635
contralateral_degree_asymmetry	Midbrain_DA.genes.annot	ENSG00000118160	1.8998	0.028731	SLC8A2	0.657635
contralateral_degree_asymmetry	Midbrain_DA.genes.annot	ENSG00000261325	1.8992	0.028768	LINC02192	0.657635
contralateral_degree_asymmetry	Midbrain_DA.genes.annot	ENSG00000204193	1.8992	0.028772	TXNDC8	0.657635
contralateral_degree_asymmetry	Midbrain_DA.genes.annot	ENSG00000167775	1.8991	0.028775	CD320	0.657635
contralateral_degree_asymmetry	Midbrain_DA.genes.annot	ENSG00000010327	1.899	0.028783	STAB1	0.657635
contralateral_degree_asymmetry	Midbrain_DA.genes.annot	ENSG00000207993	1.8989	0.028788	MIR134	0.657635
contralateral_degree_asymmetry	Midbrain_DA.genes.annot	ENSG00000142513	1.8989	0.028788	ACP4	0.657635
contralateral_degree_asymmetry	Midbrain_DA.genes.annot	ENSG00000259556	1.8989	0.02879	AC090971.4	0.657635
contralateral_degree_asymmetry	Midbrain_DA.genes.annot	ENSG00000220758	1.8987	0.028802	VN1R10P	0.657635
contralateral_degree_asymmetry	Midbrain_DA.genes.annot	ENSG00000272240	1.8984	0.028822	AC004908.1	0.657635
contralateral_degree_asymmetry	Midbrain_DA.genes.annot	ENSG00000240083	1.8983	0.02883	RPS3AP22	0.657635
contralateral_degree_asymmetry	Midbrain_DA.genes.annot	ENSG00000231908	1.8982	0.028836	IDH1-AS1	0.657635
contralateral_degree_asymmetry	Midbrain_DA.genes.annot	ENSG00000277527	1.8978	0.028863	LINC01796	0.657635
contralateral_degree_asymmetry	Midbrain_DA.genes.annot	ENSG00000237226	1.8976	0.028876	RPS3AP39	0.657635
contralateral_degree_asymmetry	Midbrain_DA.genes.annot	ENSG00000241484	1.8975	0.028878	ARHGAP8	0.657635
contralateral_degree_asymmetry	Midbrain_DA.genes.annot	ENSG00000206725	1.8975	0.02888	RNU6-1027P	0.657635
contralateral_degree_asymmetry	Midbrain_DA.genes.annot	ENSG00000261083	1.8974	0.028885	LINC02516	0.657635
contralateral_degree_asymmetry	Midbrain_DA.genes.annot	ENSG00000201950	1.8973	0.028897	SNORD113-9	0.657635
contralateral_degree_asymmetry	Midbrain_DA.genes.annot	ENSG00000253352	1.8968	0.02893	TUG1	0.657635
contralateral_degree_asymmetry	Midbrain_DA.genes.annot	ENSG00000270505	1.8967	0.028936	IGHV1OR15-1	0.657635
contralateral_degree_asymmetry	Midbrain_DA.genes.annot	ENSG00000270507	1.8962	0.028967	AL049861.1	0.657635
contralateral_degree_asymmetry	Midbrain_DA.genes.annot	ENSG00000179909	1.8962	0.02897	ZNF154	0.657635
contralateral_degree_asymmetry	Midbrain_DA.genes.annot	ENSG00000263827	1.896	0.02898	AP005118.1	0.657635
contralateral_degree_asymmetry	Midbrain_DA.genes.annot	ENSG00000200610	1.896	0.028981	Y_RNA	0.657635
contralateral_degree_asymmetry	Midbrain_DA.genes.annot	ENSG00000172974	1.8959	0.028988	AC007318.1	0.657635
contralateral_degree_asymmetry	Midbrain_DA.genes.annot	ENSG00000205076	1.8958	0.028993	LGALS7	0.657635
contralateral_degree_asymmetry	Midbrain_DA.genes.annot	ENSG00000231923	1.8956	0.029005	AC024082.1	0.657635
contralateral_degree_asymmetry	Midbrain_DA.genes.annot	ENSG00000280445	1.8954	0.029019	AL049536.1	0.657635
contralateral_degree_asymmetry	Midbrain_DA.genes.annot	ENSG00000268218	1.8952	0.029032	AC137932.3	0.657635
contralateral_degree_asymmetry	Midbrain_DA.genes.annot	ENSG00000224924	1.8952	0.029035	LINC00320	0.657635
contralateral_degree_asymmetry	Midbrain_DA.genes.annot	ENSG00000281026	1.8951	0.029039	N4BP2L2-IT2	0.657635
contralateral_degree_asymmetry	Midbrain_DA.genes.annot	ENSG00000222192	1.8949	0.029052	Y_RNA	0.657635
contralateral_degree_asymmetry	Midbrain_DA.genes.annot	ENSG00000226609	1.8947	0.029064	AL390067.1	0.657635
contralateral_degree_asymmetry	Midbrain_DA.genes.annot	ENSG00000200413	1.8947	0.029065	SNORD114-26	0.657635
contralateral_degree_asymmetry	Midbrain_DA.genes.annot	ENSG00000255009	1.8945	0.029079	UBTFL1	0.657636
contralateral_degree_asymmetry	Midbrain_DA.genes.annot	ENSG00000252914	1.8943	0.02909	RNU6-789P	0.657636
path_length_asymmetry	Adult_brain.genes.annot	ENSG00000186334	1.958	0.025116	SLC36A3	0.657661
path_length_asymmetry	Adult_brain.genes.annot	ENSG00000207956	1.9578	0.025129	MIR579	0.657674
efficiency_asymmetry	Cortical_Neuron.genes.annot	ENSG00000231515	2.208	0.013623	AC006003.1	0.657759
efficiency_asymmetry	Cortical_Neuron.genes.annot	ENSG00000230174	2.2076	0.013635	LINC01149	0.657759
efficiency_asymmetry	Cortical_Neuron.genes.annot	ENSG00000213585	2.2075	0.013641	VDAC1	0.657759
efficiency_asymmetry	Cortical_Neuron.genes.annot	ENSG00000241219	2.2074	0.013643	AC078785.2	0.657759
efficiency_asymmetry	Cortical_Neuron.genes.annot	ENSG00000164683	2.2073	0.013645	HEY1	0.657759
contralateral_degree_asymmetry	ENSG.genes.annot	ENSG00000009780	2.0638	0.019517	FAM76A	0.657786
degree_asymmetry	Fetal_brain.genes.annot	ENSG00000167703	1.9982	0.022849	SLC43A2	0.657788
degree_asymmetry	Fetal_brain.genes.annot	ENSG00000229744	1.9978	0.022867	AC011998.2	0.657788
degree_asymmetry	Fetal_brain.genes.annot	ENSG00000185567	1.9978	0.022868	AHNAK2	0.657788
degree_asymmetry	Fetal_brain.genes.annot	ENSG00000249926	1.9977	0.022877	AC117500.1	0.657788
degree_asymmetry	Fetal_brain.genes.annot	ENSG00000212254	1.997	0.022912	RNU6-124P	0.657788
degree_asymmetry	Fetal_brain.genes.annot	ENSG00000272468	1.9966	0.022936	AL021807.1	0.657788
degree_asymmetry	Fetal_brain.genes.annot	ENSG00000270060	1.9963	0.02295	AC090589.3	0.657788
degree_asymmetry	Fetal_brain.genes.annot	ENSG00000070193	1.9961	0.022959	FGF10	0.657788
degree_asymmetry	Fetal_brain.genes.annot	ENSG00000229980	1.9957	0.022982	TOB1-AS1	0.657788
degree_asymmetry	Fetal_brain.genes.annot	ENSG00000104427	1.9948	0.023031	ZC2HC1A	0.657788
degree_asymmetry	Fetal_brain.genes.annot	ENSG00000253174	1.9946	0.023044	AC009630.2	0.657788
degree_asymmetry	Fetal_brain.genes.annot	ENSG00000124103	1.9945	0.023047	FAM209A	0.657788
degree_asymmetry	Fetal_brain.genes.annot	ENSG00000253477	1.9944	0.023053	AC012213.1	0.657788
degree_asymmetry	Fetal_brain.genes.annot	ENSG00000138138	1.9943	0.023061	ATAD1	0.657788
degree_asymmetry	Fetal_brain.genes.annot	ENSG00000272009	1.9936	0.0231	AL121944.2	0.657788
degree_asymmetry	Fetal_brain.genes.annot	ENSG00000269383	1.9935	0.023102	AC012493.2	0.657788
degree_asymmetry	Fetal_brain.genes.annot	ENSG00000254445	1.9934	0.023109	HSPB2-C11orf52	0.657788
degree_asymmetry	Fetal_brain.genes.annot	ENSG00000273569	1.9932	0.02312	AC008432.1	0.657788
degree_asymmetry	Fetal_brain.genes.annot	ENSG00000123843	1.993	0.023129	C4BPB	0.657788
degree_asymmetry	Fetal_brain.genes.annot	ENSG00000234911	1.9925	0.02316	TEX21P	0.657788
degree_asymmetry	Fetal_brain.genes.annot	ENSG00000197617	1.9921	0.023178	VN1R5	0.657788
degree_asymmetry	Fetal_brain.genes.annot	ENSG00000183506	1.9919	0.02319	PI4KAP2	0.657788
degree_asymmetry	Fetal_brain.genes.annot	ENSG00000263422	1.9919	0.02319	AC005702.1	0.657788
degree_asymmetry	Fetal_brain.genes.annot	ENSG00000275139	1.991	0.023239	AL133492.1	0.657788
degree_asymmetry	Fetal_brain.genes.annot	ENSG00000262521	1.9909	0.023247	AJ003147.1	0.657788
degree_asymmetry	Fetal_brain.genes.annot	ENSG00000225154	1.9898	0.023307	AL450996.1	0.657788
degree_asymmetry	Fetal_brain.genes.annot	ENSG00000235128	1.9897	0.023314	AC013474.1	0.657788
degree_asymmetry	Fetal_brain.genes.annot	ENSG00000217236	1.9895	0.023325	SP9	0.657788
degree_asymmetry	Fetal_brain.genes.annot	ENSG00000240992	1.9893	0.023334	RPS23P4	0.657788
degree_asymmetry	Fetal_brain.genes.annot	ENSG00000213783	1.9892	0.023339	RPL35P4	0.657788
degree_asymmetry	Fetal_brain.genes.annot	ENSG00000058729	1.9891	0.023346	RIOK2	0.657788
degree_asymmetry	Fetal_brain.genes.annot	ENSG00000272474	1.989	0.023348	SNORD113-5	0.657788
degree_asymmetry	Fetal_brain.genes.annot	ENSG00000112343	1.9888	0.023359	TRIM38	0.657788
degree_asymmetry	Fetal_brain.genes.annot	ENSG00000139631	1.9887	0.023366	CSAD	0.657788
degree_asymmetry	Fetal_brain.genes.annot	ENSG00000251523	1.9882	0.023393	AC108159.1	0.657788
degree_asymmetry	Fetal_brain.genes.annot	ENSG00000226348	1.9877	0.023425	VN2R10P	0.657788
degree_asymmetry	Fetal_brain.genes.annot	ENSG00000223496	1.9875	0.023432	EXOSC6	0.657788
degree_asymmetry	Fetal_brain.genes.annot	ENSG00000249842	1.9863	0.023497	AC010486.3	0.657788
degree_asymmetry	Fetal_brain.genes.annot	ENSG00000225422	1.9864	0.023497	RBMS1P1	0.657788
degree_asymmetry	Fetal_brain.genes.annot	ENSG00000278869	1.9863	0.023501	BX539320.1	0.657788
degree_asymmetry	Fetal_brain.genes.annot	ENSG00000196735	1.9854	0.023553	HLA-DQA1	0.657788
degree_asymmetry	Fetal_brain.genes.annot	ENSG00000104371	1.9853	0.023554	DKK4	0.657788
degree_asymmetry	Fetal_brain.genes.annot	ENSG00000113492	1.9853	0.023556	AGXT2	0.657788
degree_asymmetry	Fetal_brain.genes.annot	ENSG00000229231	1.9852	0.023562	FEM1AP1	0.657788
degree_asymmetry	Fetal_brain.genes.annot	ENSG00000222467	1.9851	0.023565	Y_RNA	0.657788
degree_asymmetry	Fetal_brain.genes.annot	ENSG00000259818	1.985	0.02357	AL606760.3	0.657788
degree_asymmetry	Fetal_brain.genes.annot	ENSG00000188219	1.985	0.023571	POTEE	0.657788
degree_asymmetry	Fetal_brain.genes.annot	ENSG00000198746	1.985	0.023572	GPATCH3	0.657788
degree_asymmetry	Fetal_brain.genes.annot	ENSG00000135835	1.9843	0.023612	KIAA1614	0.657788
degree_asymmetry	Fetal_brain.genes.annot	ENSG00000257764	1.984	0.023629	AC020656.1	0.657788
degree_asymmetry	Fetal_brain.genes.annot	ENSG00000184276	1.9838	0.023641	DEFB108B	0.657788
degree_asymmetry	Fetal_brain.genes.annot	ENSG00000199005	1.9837	0.023645	MIR370	0.657788
degree_asymmetry	Fetal_brain.genes.annot	ENSG00000149499	1.9837	0.023645	EML3	0.657788
degree_asymmetry	Fetal_brain.genes.annot	ENSG00000266370	1.9835	0.023657	MIR3657	0.657788
degree_asymmetry	Fetal_brain.genes.annot	ENSG00000261083	1.9834	0.023662	LINC02516	0.657788
degree_asymmetry	Fetal_brain.genes.annot	ENSG00000248511	1.9829	0.023687	AC112695.1	0.657788
degree_asymmetry	Fetal_brain.genes.annot	ENSG00000106633	1.9829	0.02369	GCK	0.657788
degree_asymmetry	Fetal_brain.genes.annot	ENSG00000275940	1.9828	0.023693	MRPL57P3	0.657788
degree_asymmetry	Fetal_brain.genes.annot	ENSG00000268475	1.9827	0.0237	AC011462.2	0.657788
degree_asymmetry	Fetal_brain.genes.annot	ENSG00000233671	1.9823	0.023725	AC083899.2	0.657788
degree_asymmetry	Fetal_brain.genes.annot	ENSG00000101138	1.9821	0.023734	CSTF1	0.657788
degree_asymmetry	Fetal_brain.genes.annot	ENSG00000230258	1.9821	0.023735	AC005208.1	0.657788
degree_asymmetry	Fetal_brain.genes.annot	ENSG00000224400	1.9821	0.023736	AC010880.1	0.657788
degree_asymmetry	Fetal_brain.genes.annot	ENSG00000230240	1.9818	0.023753	RPL34P19	0.657788
degree_asymmetry	Fetal_brain.genes.annot	ENSG00000228723	1.9817	0.023759	SRGAP3-AS2	0.657788
degree_asymmetry	Fetal_brain.genes.annot	ENSG00000226977	1.981	0.023798	HMGN1P24	0.657788
degree_asymmetry	Fetal_brain.genes.annot	ENSG00000248098	1.9808	0.023807	BCKDHA	0.657788
degree_asymmetry	Fetal_brain.genes.annot	ENSG00000236901	1.9806	0.02382	MIR600HG	0.657788
degree_asymmetry	Fetal_brain.genes.annot	ENSG00000166278	1.9805	0.023821	C2	0.657788
degree_asymmetry	Fetal_brain.genes.annot	ENSG00000240761	1.9802	0.023838	AC098831.1	0.657788
degree_asymmetry	Fetal_brain.genes.annot	ENSG00000149488	1.9802	0.023841	TMC2	0.657788
degree_asymmetry	Fetal_brain.genes.annot	ENSG00000100842	1.98	0.023852	EFS	0.657788
degree_asymmetry	Fetal_brain.genes.annot	ENSG00000093217	1.9799	0.023858	XYLB	0.657788
degree_asymmetry	Fetal_brain.genes.annot	ENSG00000232869	1.9795	0.023877	TRBV29-1	0.657788
degree_asymmetry	Fetal_brain.genes.annot	ENSG00000111404	1.9794	0.023887	RERGL	0.657788
degree_asymmetry	Fetal_brain.genes.annot	ENSG00000229409	1.9793	0.023893	AL117328.1	0.657788
degree_asymmetry	Fetal_brain.genes.annot	ENSG00000223548	1.9789	0.023912	ACSL6-AS1	0.657788
degree_asymmetry	Fetal_brain.genes.annot	ENSG00000116584	1.9789	0.023914	ARHGEF2	0.657788
degree_asymmetry	Fetal_brain.genes.annot	ENSG00000279604	1.9788	0.023917	AC092723.2	0.657788
degree_asymmetry	Fetal_brain.genes.annot	ENSG00000236896	1.9788	0.02392	AL354726.1	0.657788
degree_asymmetry	Fetal_brain.genes.annot	ENSG00000159208	1.9787	0.023925	CIART	0.657788
degree_asymmetry	Fetal_brain.genes.annot	ENSG00000169021	1.9782	0.023951	UQCRFS1	0.657788
degree_asymmetry	Fetal_brain.genes.annot	ENSG00000235804	1.9782	0.023952	AL357078.1	0.657788
degree_asymmetry	Fetal_brain.genes.annot	ENSG00000264923	1.9782	0.023955	RN7SL511P	0.657788
degree_asymmetry	Fetal_brain.genes.annot	ENSG00000280021	1.9782	0.023955	OR51F1	0.657788
degree_asymmetry	Fetal_brain.genes.annot	ENSG00000219951	1.9779	0.023972	AL391416.1	0.657788
degree_asymmetry	Fetal_brain.genes.annot	ENSG00000165029	1.9778	0.023977	ABCA1	0.657788
degree_asymmetry	Fetal_brain.genes.annot	ENSG00000115561	1.9777	0.02398	CHMP3	0.657788
degree_asymmetry	Fetal_brain.genes.annot	ENSG00000086619	1.9777	0.023981	ERO1B	0.657788
degree_asymmetry	Fetal_brain.genes.annot	ENSG00000152332	1.9776	0.023985	UHMK1	0.657788
degree_asymmetry	Fetal_brain.genes.annot	ENSG00000124831	1.9776	0.023986	LRRFIP1	0.657788
degree_asymmetry	Fetal_brain.genes.annot	ENSG00000228984	1.9776	0.023987	AC021451.1	0.657788
degree_asymmetry	Fetal_brain.genes.annot	ENSG00000228818	1.9774	0.024	AL359918.2	0.657788
degree_asymmetry	Fetal_brain.genes.annot	ENSG00000179915	1.9773	0.024004	NRXN1	0.657788
degree_asymmetry	Fetal_brain.genes.annot	ENSG00000198231	1.977	0.024019	DDX42	0.657788
degree_asymmetry	Fetal_brain.genes.annot	ENSG00000239835	1.9768	0.024031	AC092910.1	0.657788
degree_asymmetry	Fetal_brain.genes.annot	ENSG00000183347	1.9767	0.02404	GBP6	0.657788
degree_asymmetry	Fetal_brain.genes.annot	ENSG00000269483	1.9762	0.024068	AC006272.2	0.657788
degree_asymmetry	Fetal_brain.genes.annot	ENSG00000160469	1.9761	0.024072	BRSK1	0.657788
degree_asymmetry	Fetal_brain.genes.annot	ENSG00000233868	1.9749	0.024142	AC009302.1	0.657788
degree_asymmetry	Fetal_brain.genes.annot	ENSG00000227841	1.9746	0.024154	MTND5P31	0.657788
degree_asymmetry	Fetal_brain.genes.annot	ENSG00000237589	1.9746	0.024156	HMGN1P32	0.657788
degree_asymmetry	Fetal_brain.genes.annot	ENSG00000156574	1.9745	0.024164	NODAL	0.657788
degree_asymmetry	Fetal_brain.genes.annot	ENSG00000198099	1.9743	0.024172	ADH4	0.657788
degree_asymmetry	Fetal_brain.genes.annot	ENSG00000255514	1.9743	0.024176	OR4B2P	0.657788
degree_asymmetry	Fetal_brain.genes.annot	ENSG00000200982	1.9735	0.024218	Y_RNA	0.657788
degree_asymmetry	Fetal_brain.genes.annot	ENSG00000251433	1.9735	0.024219	CCNHP1	0.657788
degree_asymmetry	Fetal_brain.genes.annot	ENSG00000185561	1.9734	0.024223	TLCD2	0.657788
degree_asymmetry	Fetal_brain.genes.annot	ENSG00000158092	1.9732	0.024234	NCK1	0.657788
degree_asymmetry	Fetal_brain.genes.annot	ENSG00000218676	1.9731	0.024242	BRD7P4	0.657788
degree_asymmetry	Fetal_brain.genes.annot	ENSG00000135763	1.9731	0.024245	URB2	0.657788
degree_asymmetry	Fetal_brain.genes.annot	ENSG00000226262	1.973	0.024251	PHKBP1	0.657788
degree_asymmetry	Fetal_brain.genes.annot	ENSG00000124787	1.9729	0.024254	RPP40	0.657788
degree_asymmetry	Fetal_brain.genes.annot	ENSG00000235525	1.9729	0.024255	FTLP1	0.657788
degree_asymmetry	Fetal_brain.genes.annot	ENSG00000233144	1.9727	0.024262	AL512656.2	0.657788
degree_asymmetry	Fetal_brain.genes.annot	ENSG00000221008	1.9727	0.024267	AC136698.1	0.657788
efficiency_asymmetry	ENSG.genes.annot	ENSG00000151012	2.2378	0.012618	SLC7A11	0.657796
path_length_asymmetry	Cortical_Neuron.genes.annot	ENSG00000266173	1.9196	0.027455	STRADA	0.657821
path_length_asymmetry	Cortical_Neuron.genes.annot	ENSG00000136267	1.9191	0.027486	DGKB	0.657821
path_length_asymmetry	Cortical_Neuron.genes.annot	ENSG00000169129	1.9189	0.027498	AFAP1L2	0.657821
path_length_asymmetry	Cortical_Neuron.genes.annot	ENSG00000266202	1.9189	0.027498	AC005697.1	0.657821
path_length_asymmetry	Cortical_Neuron.genes.annot	ENSG00000251791	1.9189	0.027498	SCARNA6	0.657821
path_length_asymmetry	Cortical_Neuron.genes.annot	ENSG00000224465	1.9188	0.027502	SOCS2P2	0.657821
path_length_asymmetry	Cortical_Neuron.genes.annot	ENSG00000187170	1.9188	0.027505	LCE4A	0.657821
ipsilateral_degree_asymmetry	Fetal_brain.genes.annot	ENSG00000196792	2.4441	0.0072604	STRN3	0.657838
ipsilateral_degree_asymmetry	Fetal_brain.genes.annot	ENSG00000183566	2.4424	0.0072959	BPIFA4P	0.657838
ipsilateral_degree_asymmetry	Fetal_brain.genes.annot	ENSG00000133636	2.4419	0.0073057	NTS	0.657838
ipsilateral_degree_asymmetry	Fetal_brain.genes.annot	ENSG00000254051	2.4415	0.0073129	AC011853.1	0.657838
ipsilateral_degree_asymmetry	Fetal_brain.genes.annot	ENSG00000256073	2.4414	0.007315	URB1-AS1	0.657838
ipsilateral_degree_asymmetry	Fetal_brain.genes.annot	ENSG00000252064	2.4413	0.0073178	Y_RNA	0.657838
ipsilateral_degree_asymmetry	Fetal_brain.genes.annot	ENSG00000239323	2.4404	0.0073354	AL163973.1	0.657838
ipsilateral_degree_asymmetry	Fetal_brain.genes.annot	ENSG00000244398	2.4385	0.0073732	AC116533.1	0.657838
ipsilateral_degree_asymmetry	Fetal_brain.genes.annot	ENSG00000241307	2.4383	0.0073792	AC104472.2	0.657838
ipsilateral_degree_asymmetry	Fetal_brain.genes.annot	ENSG00000281832	2.4378	0.0073886	LINC00602	0.657838
ipsilateral_degree_asymmetry	Fetal_brain.genes.annot	ENSG00000189409	2.4377	0.0073904	MMP23B	0.657838
ipsilateral_degree_asymmetry	Fetal_brain.genes.annot	ENSG00000249312	2.4366	0.0074121	ARL2BPP4	0.657838
ipsilateral_degree_asymmetry	Fetal_brain.genes.annot	ENSG00000233271	2.4358	0.00743	AL590440.1	0.657838
ipsilateral_degree_asymmetry	Fetal_brain.genes.annot	ENSG00000079387	2.4349	0.0074487	SENP1	0.657838
ipsilateral_degree_asymmetry	Fetal_brain.genes.annot	ENSG00000149179	2.4342	0.0074613	C11orf49	0.657838
ipsilateral_degree_asymmetry	Fetal_brain.genes.annot	ENSG00000266792	2.4341	0.0074636	RN7SL839P	0.657838
ipsilateral_degree_asymmetry	Fetal_brain.genes.annot	ENSG00000280191	2.4333	0.0074815	LINC01669	0.657838
ipsilateral_degree_asymmetry	Fetal_brain.genes.annot	ENSG00000249962	2.4326	0.007496	AL157400.5	0.657838
ipsilateral_degree_asymmetry	Fetal_brain.genes.annot	ENSG00000276156	2.4324	0.0074993	AL138880.2	0.657838
ipsilateral_degree_asymmetry	Fetal_brain.genes.annot	ENSG00000212066	2.4315	0.0075177	AL645941.1	0.657838
ipsilateral_degree_asymmetry	Fetal_brain.genes.annot	ENSG00000176381	2.4312	0.0075249	PRR18	0.657838
ipsilateral_degree_asymmetry	Fetal_brain.genes.annot	ENSG00000239791	2.4304	0.0075406	AC002310.2	0.657838
ipsilateral_degree_asymmetry	Fetal_brain.genes.annot	ENSG00000231552	2.4295	0.007559	IGBP1P3	0.657838
ipsilateral_degree_asymmetry	Fetal_brain.genes.annot	ENSG00000223724	2.4295	0.0075598	RAD17P2	0.657838
ipsilateral_degree_asymmetry	Fetal_brain.genes.annot	ENSG00000268316	2.4294	0.0075612	AC006272.1	0.657838
ipsilateral_degree_asymmetry	Fetal_brain.genes.annot	ENSG00000177047	2.4287	0.0075764	IFNW1	0.657838
ipsilateral_degree_asymmetry	Fetal_brain.genes.annot	ENSG00000207587	2.4281	0.0075883	MIR544A	0.657838
ipsilateral_degree_asymmetry	Fetal_brain.genes.annot	ENSG00000216195	2.4281	0.0075887	MIR941-3	0.657838
clustering_asymmetry	Midbrain_DA.genes.annot	ENSG00000264330	2.0947	0.018098	MIR5186	0.657839
clustering_asymmetry	Midbrain_DA.genes.annot	ENSG00000223294	2.0944	0.018111	SNORD83	0.657858
efficiency_asymmetry	Adult_brain.genes.annot	ENSG00000280063	2.192	0.014189	AC012676.5	0.657875
efficiency_asymmetry	Adult_brain.genes.annot	ENSG00000219553	2.1912	0.014219	AL031133.1	0.657875
efficiency_asymmetry	Adult_brain.genes.annot	ENSG00000272669	2.1906	0.014241	AL021707.6	0.657875
efficiency_asymmetry	Adult_brain.genes.annot	ENSG00000215906	2.1906	0.014242	LACTBL1	0.657875
efficiency_asymmetry	Adult_brain.genes.annot	ENSG00000225084	2.1897	0.014273	AL450226.1	0.657875
efficiency_asymmetry	Adult_brain.genes.annot	ENSG00000242017	2.1883	0.014324	ALG1L15P	0.657875
efficiency_asymmetry	Adult_brain.genes.annot	ENSG00000239884	2.1874	0.014356	RN7SL608P	0.657875
efficiency_asymmetry	Adult_brain.genes.annot	ENSG00000161133	2.1874	0.014358	USP41	0.657875
efficiency_asymmetry	Adult_brain.genes.annot	ENSG00000232436	2.1872	0.014366	AL360013.2	0.657875
efficiency_asymmetry	Adult_brain.genes.annot	ENSG00000224086	2.1863	0.014396	AC245452.1	0.657875
efficiency_asymmetry	Adult_brain.genes.annot	ENSG00000273301	2.1861	0.014402	AC016717.2	0.657875
efficiency_asymmetry	Adult_brain.genes.annot	ENSG00000188313	2.186	0.014407	PLSCR1	0.657875
efficiency_asymmetry	Adult_brain.genes.annot	ENSG00000182223	2.1859	0.014412	ZAR1	0.657875
efficiency_asymmetry	Adult_brain.genes.annot	ENSG00000252950	2.1856	0.014423	RNA5SP490	0.657875
efficiency_asymmetry	Adult_brain.genes.annot	ENSG00000230240	2.1852	0.014436	RPL34P19	0.657875
efficiency_asymmetry	Adult_brain.genes.annot	ENSG00000225856	2.1848	0.01445	PCNPP2	0.657875
efficiency_asymmetry	Adult_brain.genes.annot	ENSG00000236535	2.1843	0.014469	RC3H1-IT1	0.657875
efficiency_asymmetry	Adult_brain.genes.annot	ENSG00000275236	2.1842	0.014475	AC009120.5	0.657875
efficiency_asymmetry	Adult_brain.genes.annot	ENSG00000264672	2.184	0.01448	SEPTIN4-AS1	0.657875
efficiency_asymmetry	Adult_brain.genes.annot	ENSG00000186377	2.184	0.014482	CYP4X1	0.657875
efficiency_asymmetry	Adult_brain.genes.annot	ENSG00000254771	2.1838	0.01449	AP001893.2	0.657875
efficiency_asymmetry	Adult_brain.genes.annot	ENSG00000253314	2.1837	0.014493	LINC00293	0.657875
efficiency_asymmetry	Adult_brain.genes.annot	ENSG00000108387	2.1834	0.014503	SEPTIN4	0.657875
efficiency_asymmetry	Adult_brain.genes.annot	ENSG00000252909	2.1833	0.014509	RNU6-201P	0.657875
efficiency_asymmetry	Adult_brain.genes.annot	ENSG00000153563	2.1832	0.01451	CD8A	0.657875
efficiency_asymmetry	Adult_brain.genes.annot	ENSG00000214655	2.1831	0.014513	ZSWIM8	0.657875
efficiency_asymmetry	Adult_brain.genes.annot	ENSG00000266683	2.1821	0.014551	AL358354.1	0.657875
efficiency_asymmetry	Adult_brain.genes.annot	ENSG00000100714	2.1821	0.014552	MTHFD1	0.657875
efficiency_asymmetry	Adult_brain.genes.annot	ENSG00000109956	2.1821	0.014552	B3GAT1	0.657875
efficiency_asymmetry	Adult_brain.genes.annot	ENSG00000228057	2.182	0.014556	SEC63P1	0.657875
efficiency_asymmetry	Adult_brain.genes.annot	ENSG00000251830	2.1818	0.014561	SNORD46	0.657875
efficiency_asymmetry	Adult_brain.genes.annot	ENSG00000207961	2.1817	0.014566	MIR496	0.657875
path_length_asymmetry	Cortical_Neuron.genes.annot	ENSG00000258051	1.9186	0.02752	AC074029.2	0.65788
degree_asymmetry	Adult_brain.genes.annot	ENSG00000140009	2.049	0.020231	ESR2	0.657884
degree_asymmetry	Adult_brain.genes.annot	ENSG00000243507	2.049	0.020232	AC005908.1	0.657884
degree_asymmetry	Adult_brain.genes.annot	ENSG00000222078	2.0482	0.020269	RN7SKP110	0.657884
degree_asymmetry	Adult_brain.genes.annot	ENSG00000278000	2.048	0.02028	AC139100.2	0.657884
degree_asymmetry	Adult_brain.genes.annot	ENSG00000269253	2.048	0.020282	SIGLEC21P	0.657884
degree_asymmetry	Adult_brain.genes.annot	ENSG00000253545	2.0478	0.020288	IGHV3-52	0.657884
degree_asymmetry	Adult_brain.genes.annot	ENSG00000271830	2.0478	0.02029	AC012213.4	0.657884
path_length_asymmetry	Midbrain_DA.genes.annot	ENSG00000236847	1.8627	0.031255	AC018892.2	0.65792
path_length_asymmetry	Midbrain_DA.genes.annot	ENSG00000226211	1.8626	0.031261	AL445466.1	0.65792
path_length_asymmetry	Midbrain_DA.genes.annot	ENSG00000265213	1.8623	0.031284	MIR3684	0.65792
path_length_asymmetry	Midbrain_DA.genes.annot	ENSG00000112182	1.8619	0.031307	BACH2	0.65792
path_length_asymmetry	Midbrain_DA.genes.annot	ENSG00000267776	1.8619	0.03131	AC006116.11	0.65792
path_length_asymmetry	Midbrain_DA.genes.annot	ENSG00000265304	1.8618	0.031313	MIR3650	0.65792
path_length_asymmetry	Midbrain_DA.genes.annot	ENSG00000142552	1.8617	0.031319	RCN3	0.65792
path_length_asymmetry	Midbrain_DA.genes.annot	ENSG00000221637	1.8617	0.031323	AC105252.1	0.65792
path_length_asymmetry	Cortical_Neuron.genes.annot	ENSG00000221643	1.9183	0.027535	SNORA77	0.65794
degree_asymmetry	Cortical_Neuron.genes.annot	ENSG00000272474	1.989	0.023348	SNORD113-5	0.657944
degree_asymmetry	ENSG.genes.annot	ENSG00000176928	1.8433	0.032645	GCNT4	0.657986
degree_asymmetry	ENSG.genes.annot	ENSG00000150627	1.8427	0.032689	WDR17	0.657986
degree_asymmetry	ENSG.genes.annot	ENSG00000129691	1.8421	0.032733	ASH2L	0.657986
degree_asymmetry	ENSG.genes.annot	ENSG00000159763	1.8416	0.032769	PIP	0.657986
degree_asymmetry	ENSG.genes.annot	ENSG00000101363	1.8415	0.032771	MANBAL	0.657986
degree_asymmetry	ENSG.genes.annot	ENSG00000152430	1.8415	0.032772	BOLL	0.657986
path_length_asymmetry	Fetal_brain.genes.annot	ENSG00000225727	1.9376	0.026335	AL139184.1	0.657991
path_length_asymmetry	Fetal_brain.genes.annot	ENSG00000183506	1.9374	0.026349	PI4KAP2	0.657991
path_length_asymmetry	Fetal_brain.genes.annot	ENSG00000250839	1.9373	0.026353	AC018710.1	0.657991
path_length_asymmetry	Fetal_brain.genes.annot	ENSG00000259834	1.9373	0.026354	AL365361.1	0.657991
path_length_asymmetry	Fetal_brain.genes.annot	ENSG00000252894	1.9368	0.026387	Y_RNA	0.657991
path_length_asymmetry	Fetal_brain.genes.annot	ENSG00000214029	1.9367	0.02639	ZNF891	0.657991
path_length_asymmetry	Fetal_brain.genes.annot	ENSG00000185899	1.9362	0.02642	TAS2R60	0.657991
path_length_asymmetry	Fetal_brain.genes.annot	ENSG00000182223	1.9362	0.026422	ZAR1	0.657991
path_length_asymmetry	Fetal_brain.genes.annot	ENSG00000262823	1.9359	0.026437	AC127521.1	0.657991
path_length_asymmetry	Fetal_brain.genes.annot	ENSG00000232022	1.9356	0.026457	FAAHP1	0.657991
path_length_asymmetry	Fetal_brain.genes.annot	ENSG00000100201	1.9356	0.026459	DDX17	0.657991
path_length_asymmetry	Fetal_brain.genes.annot	ENSG00000221631	1.9355	0.026462	AP000897.1	0.657991
path_length_asymmetry	Fetal_brain.genes.annot	ENSG00000251467	1.9354	0.02647	AC020893.2	0.657991
path_length_asymmetry	Fetal_brain.genes.annot	ENSG00000166783	1.9351	0.026489	MARF1	0.657991
path_length_asymmetry	Fetal_brain.genes.annot	ENSG00000085265	1.9349	0.026499	FCN1	0.657991
path_length_asymmetry	Fetal_brain.genes.annot	ENSG00000236058	1.9349	0.026504	RPL17P36	0.657991
ipsilateral_degree_asymmetry	Adult_brain.genes.annot	ENSG00000175213	2.5888	0.0048155	ZNF408	0.658006
ipsilateral_degree_asymmetry	Adult_brain.genes.annot	ENSG00000246777	2.5883	0.0048229	AC044802.1	0.658006
contralateral_degree_asymmetry	Cortical_Neuron.genes.annot	ENSG00000278615	2.0133	0.022041	C11orf98	0.65803
contralateral_degree_asymmetry	Cortical_Neuron.genes.annot	ENSG00000170776	2.0131	0.022051	AKAP13	0.65803
contralateral_degree_asymmetry	Fetal_brain.genes.annot	ENSG00000107954	2.0746	0.019011	NEURL1	0.658038
contralateral_degree_asymmetry	Fetal_brain.genes.annot	ENSG00000258179	2.0744	0.019023	AC079598.3	0.658038
contralateral_degree_asymmetry	Fetal_brain.genes.annot	ENSG00000272030	2.0744	0.019023	AL162258.2	0.658038
contralateral_degree_asymmetry	Fetal_brain.genes.annot	ENSG00000248498	2.0743	0.019025	ASNSP1	0.658038
contralateral_degree_asymmetry	Fetal_brain.genes.annot	ENSG00000232212	2.0739	0.019045	LINC01701	0.658038
contralateral_degree_asymmetry	Fetal_brain.genes.annot	ENSG00000162144	2.0736	0.019057	CYB561A3	0.658038
contralateral_degree_asymmetry	Fetal_brain.genes.annot	ENSG00000148660	2.0736	0.019057	CAMK2G	0.658038
contralateral_degree_asymmetry	Fetal_brain.genes.annot	ENSG00000140740	2.0728	0.019098	UQCRC2	0.658038
contralateral_degree_asymmetry	Fetal_brain.genes.annot	ENSG00000179409	2.0727	0.019101	GEMIN4	0.658038
contralateral_degree_asymmetry	Fetal_brain.genes.annot	ENSG00000222344	2.0726	0.019103	RNU6-613P	0.658038
contralateral_degree_asymmetry	Fetal_brain.genes.annot	ENSG00000267366	2.0725	0.019111	AP005131.2	0.658038
contralateral_degree_asymmetry	Fetal_brain.genes.annot	ENSG00000254455	2.0717	0.019149	HIGD1AP10	0.658038
contralateral_degree_asymmetry	Fetal_brain.genes.annot	ENSG00000227009	2.0715	0.019155	FUNDC2P4	0.658038
contralateral_degree_asymmetry	Fetal_brain.genes.annot	ENSG00000176855	2.0713	0.019165	KRT18P28	0.658038
contralateral_degree_asymmetry	Fetal_brain.genes.annot	ENSG00000171133	2.0712	0.019171	OR2K2	0.658038
contralateral_degree_asymmetry	Fetal_brain.genes.annot	ENSG00000166159	2.0709	0.019182	LRTM2	0.658038
contralateral_degree_asymmetry	Fetal_brain.genes.annot	ENSG00000248317	2.0705	0.019202	AC111194.1	0.658038
contralateral_degree_asymmetry	Fetal_brain.genes.annot	ENSG00000256025	2.0701	0.019221	CACNA1C-AS4	0.658038
contralateral_degree_asymmetry	Fetal_brain.genes.annot	ENSG00000273416	2.069	0.019273	AL732292.2	0.658038
contralateral_degree_asymmetry	Fetal_brain.genes.annot	ENSG00000228984	2.0687	0.019288	AC021451.1	0.658038
contralateral_degree_asymmetry	Fetal_brain.genes.annot	ENSG00000265340	2.0687	0.019288	OR4K7P	0.658038
contralateral_degree_asymmetry	Fetal_brain.genes.annot	ENSG00000255455	2.0682	0.019309	AP003486.1	0.658038
contralateral_degree_asymmetry	Fetal_brain.genes.annot	ENSG00000234814	2.0682	0.019311	SVIL2P	0.658038
contralateral_degree_asymmetry	Fetal_brain.genes.annot	ENSG00000175216	2.0681	0.019315	CKAP5	0.658038
contralateral_degree_asymmetry	Fetal_brain.genes.annot	ENSG00000186007	2.068	0.019322	LEMD1	0.658038
contralateral_degree_asymmetry	Fetal_brain.genes.annot	ENSG00000252902	2.0678	0.019329	RNA5SP342	0.658038
contralateral_degree_asymmetry	Fetal_brain.genes.annot	ENSG00000228843	2.0678	0.019332	AL133410.2	0.658038
contralateral_degree_asymmetry	Fetal_brain.genes.annot	ENSG00000247828	2.0677	0.019333	TMEM161B-AS1	0.658038
contralateral_degree_asymmetry	Fetal_brain.genes.annot	ENSG00000170917	2.0676	0.019338	NUDT6	0.658038
contralateral_degree_asymmetry	Fetal_brain.genes.annot	ENSG00000180354	2.0671	0.019362	MTURN	0.658038
contralateral_degree_asymmetry	Fetal_brain.genes.annot	ENSG00000258350	2.0669	0.019374	SYF2P1	0.658038
contralateral_degree_asymmetry	Fetal_brain.genes.annot	ENSG00000221498	2.0666	0.019387	SNORA77	0.658038
contralateral_degree_asymmetry	Fetal_brain.genes.annot	ENSG00000222783	2.0662	0.019405	RN7SKP212	0.658038
contralateral_degree_asymmetry	Fetal_brain.genes.annot	ENSG00000274970	2.066	0.019414	AC013470.4	0.658038
contralateral_degree_asymmetry	Fetal_brain.genes.annot	ENSG00000231711	2.066	0.019416	LINC00899	0.658038
contralateral_degree_asymmetry	Fetal_brain.genes.annot	ENSG00000175471	2.0659	0.01942	MCTP1	0.658038
contralateral_degree_asymmetry	Fetal_brain.genes.annot	ENSG00000197056	2.0657	0.019427	ZMYM1	0.658038
contralateral_degree_asymmetry	Fetal_brain.genes.annot	ENSG00000207646	2.0656	0.019435	MIR655	0.658038
contralateral_degree_asymmetry	Fetal_brain.genes.annot	ENSG00000105643	2.0654	0.019441	ARRDC2	0.658038
clustering_asymmetry	Fetal_brain.genes.annot	ENSG00000250016	2.213	0.013447	SNX18P23	0.658066
clustering_asymmetry	Fetal_brain.genes.annot	ENSG00000221631	2.213	0.013449	AP000897.1	0.658066
clustering_asymmetry	Fetal_brain.genes.annot	ENSG00000274874	2.2125	0.013466	AC068790.8	0.658066
clustering_asymmetry	Fetal_brain.genes.annot	ENSG00000260293	2.2124	0.013469	AC106820.4	0.658066
clustering_asymmetry	Fetal_brain.genes.annot	ENSG00000253016	2.2121	0.013479	Y_RNA	0.658066
degree_asymmetry	Fetal_brain.genes.annot	ENSG00000274248	1.9723	0.02429	AJ011932.1	0.658072
ipsilateral_degree_asymmetry	ENSG.genes.annot	ENSG00000162594	2.0671	0.019362	IL23R	0.658098
ipsilateral_degree_asymmetry	ENSG.genes.annot	ENSG00000108684	2.0653	0.019447	ASIC2	0.658098
ipsilateral_degree_asymmetry	ENSG.genes.annot	ENSG00000134107	2.0646	0.019481	BHLHE40	0.658098
ipsilateral_degree_asymmetry	ENSG.genes.annot	ENSG00000186265	2.0643	0.019496	BTLA	0.658098
ipsilateral_degree_asymmetry	ENSG.genes.annot	ENSG00000090376	2.0628	0.019565	IRAK3	0.658098
ipsilateral_degree_asymmetry	ENSG.genes.annot	ENSG00000184221	2.0628	0.019568	OLIG1	0.658098
ipsilateral_degree_asymmetry	ENSG.genes.annot	ENSG00000110324	2.0626	0.019576	IL10RA	0.658098
ipsilateral_degree_asymmetry	ENSG.genes.annot	ENSG00000251247	2.062	0.019605	ZNF345	0.658098
ipsilateral_degree_asymmetry	ENSG.genes.annot	ENSG00000103264	2.0616	0.019623	FBXO31	0.658098
ipsilateral_degree_asymmetry	ENSG.genes.annot	ENSG00000204839	2.0613	0.019637	MROH6	0.658098
efficiency_asymmetry	Midbrain_DA.genes.annot	ENSG00000268186	2.0748	0.019002	ZNF114-AS1	0.658111
efficiency_asymmetry	Midbrain_DA.genes.annot	ENSG00000273372	2.0743	0.019027	SFTPD-AS1	0.658111
efficiency_asymmetry	Midbrain_DA.genes.annot	ENSG00000175175	2.0742	0.019028	PPM1E	0.658111
efficiency_asymmetry	Midbrain_DA.genes.annot	ENSG00000255114	2.0739	0.019042	AP003392.3	0.658111
efficiency_asymmetry	Midbrain_DA.genes.annot	ENSG00000268034	2.0736	0.019059	AC243960.2	0.658111
efficiency_asymmetry	Midbrain_DA.genes.annot	ENSG00000239408	2.0733	0.019073	AC108751.1	0.658111
efficiency_asymmetry	Midbrain_DA.genes.annot	ENSG00000100478	2.0728	0.019096	AP4S1	0.658111
efficiency_asymmetry	Midbrain_DA.genes.annot	ENSG00000233248	2.0725	0.01911	MTND6P9	0.658111
efficiency_asymmetry	Midbrain_DA.genes.annot	ENSG00000023330	2.0724	0.019113	ALAS1	0.658111
efficiency_asymmetry	Midbrain_DA.genes.annot	ENSG00000232746	2.0724	0.019115	LINC02022	0.658111
efficiency_asymmetry	Midbrain_DA.genes.annot	ENSG00000207578	2.0718	0.019142	MIR583	0.658111
efficiency_asymmetry	Midbrain_DA.genes.annot	ENSG00000229233	2.0718	0.019143	AC011891.2	0.658111
efficiency_asymmetry	Midbrain_DA.genes.annot	ENSG00000183161	2.0717	0.019144	FANCF	0.658111
efficiency_asymmetry	Midbrain_DA.genes.annot	ENSG00000136982	2.0712	0.019171	DSCC1	0.658111
efficiency_asymmetry	Midbrain_DA.genes.annot	ENSG00000224000	2.0709	0.019184	Z97198.1	0.658111
efficiency_asymmetry	Midbrain_DA.genes.annot	ENSG00000239018	2.0703	0.019214	snoU13	0.658111
efficiency_asymmetry	Midbrain_DA.genes.annot	ENSG00000223506	2.0703	0.019214	SLC20A1P1	0.658111
efficiency_asymmetry	Midbrain_DA.genes.annot	ENSG00000252914	2.0702	0.019216	RNU6-789P	0.658111
efficiency_asymmetry	Midbrain_DA.genes.annot	ENSG00000230427	2.0702	0.019216	ALG14-AS1	0.658111
contralateral_degree_asymmetry	Fetal_brain.genes.annot	ENSG00000276984	2.0651	0.019456	AL023881.1	0.658121
degree_asymmetry	Cortical_Neuron.genes.annot	ENSG00000242802	1.9885	0.023376	AP5Z1	0.658137
degree_asymmetry	Cortical_Neuron.genes.annot	ENSG00000145391	1.9876	0.023428	SETD7	0.658137
degree_asymmetry	Cortical_Neuron.genes.annot	ENSG00000198028	1.9876	0.023429	ZNF560	0.658137
degree_asymmetry	Cortical_Neuron.genes.annot	ENSG00000223496	1.9875	0.023432	EXOSC6	0.658137
degree_asymmetry	Cortical_Neuron.genes.annot	ENSG00000225422	1.9864	0.023497	RBMS1P1	0.658137
degree_asymmetry	Cortical_Neuron.genes.annot	ENSG00000249842	1.9863	0.023497	AC010486.3	0.658137
degree_asymmetry	Cortical_Neuron.genes.annot	ENSG00000278869	1.9863	0.023501	BX539320.1	0.658137
degree_asymmetry	Cortical_Neuron.genes.annot	ENSG00000271709	1.9859	0.023524	AC017033.1	0.658137
degree_asymmetry	Cortical_Neuron.genes.annot	ENSG00000181555	1.9852	0.023558	SETD2	0.658137
degree_asymmetry	Cortical_Neuron.genes.annot	ENSG00000276110	1.9853	0.023558	AC242988.1	0.658137
degree_asymmetry	Cortical_Neuron.genes.annot	ENSG00000222467	1.9851	0.023565	Y_RNA	0.658137
degree_asymmetry	Cortical_Neuron.genes.annot	ENSG00000259818	1.985	0.02357	AL606760.3	0.658137
degree_asymmetry	Cortical_Neuron.genes.annot	ENSG00000198746	1.985	0.023572	GPATCH3	0.658137
degree_asymmetry	Cortical_Neuron.genes.annot	ENSG00000116962	1.9848	0.023582	NID1	0.658137
degree_asymmetry	Cortical_Neuron.genes.annot	ENSG00000196470	1.9844	0.023605	SIAH1	0.658137
degree_asymmetry	Cortical_Neuron.genes.annot	ENSG00000257764	1.984	0.023629	AC020656.1	0.658137
degree_asymmetry	Cortical_Neuron.genes.annot	ENSG00000239462	1.984	0.02363	AC091212.1	0.658137
degree_asymmetry	Cortical_Neuron.genes.annot	ENSG00000254411	1.9839	0.023632	AP002512.1	0.658137
degree_asymmetry	Cortical_Neuron.genes.annot	ENSG00000199005	1.9837	0.023645	MIR370	0.658137
degree_asymmetry	Cortical_Neuron.genes.annot	ENSG00000149499	1.9837	0.023645	EML3	0.658137
degree_asymmetry	Cortical_Neuron.genes.annot	ENSG00000266370	1.9835	0.023657	MIR3657	0.658137
degree_asymmetry	Cortical_Neuron.genes.annot	ENSG00000231675	1.9832	0.023672	AC005042.3	0.658137
degree_asymmetry	Cortical_Neuron.genes.annot	ENSG00000162944	1.983	0.023681	RFTN2	0.658137
degree_asymmetry	Cortical_Neuron.genes.annot	ENSG00000248511	1.9829	0.023687	AC112695.1	0.658137
degree_asymmetry	Cortical_Neuron.genes.annot	ENSG00000268475	1.9827	0.0237	AC011462.2	0.658137
degree_asymmetry	Cortical_Neuron.genes.annot	ENSG00000212579	1.9824	0.023717	SNORA40	0.658137
degree_asymmetry	Cortical_Neuron.genes.annot	ENSG00000185477	1.9819	0.023743	GPRIN3	0.658137
degree_asymmetry	Cortical_Neuron.genes.annot	ENSG00000172469	1.9819	0.023746	MANEA	0.658137
degree_asymmetry	Cortical_Neuron.genes.annot	ENSG00000155438	1.9814	0.023771	NIFK	0.658137
degree_asymmetry	Cortical_Neuron.genes.annot	ENSG00000225175	1.9811	0.023789	AC109780.1	0.658137
degree_asymmetry	Cortical_Neuron.genes.annot	ENSG00000088727	1.981	0.023794	KIF9	0.658137
degree_asymmetry	Cortical_Neuron.genes.annot	ENSG00000248098	1.9808	0.023807	BCKDHA	0.658137
degree_asymmetry	Cortical_Neuron.genes.annot	ENSG00000081913	1.9807	0.023814	PHLPP1	0.658137
degree_asymmetry	Cortical_Neuron.genes.annot	ENSG00000240761	1.9802	0.023838	AC098831.1	0.658137
degree_asymmetry	Cortical_Neuron.genes.annot	ENSG00000149480	1.9802	0.02384	MTA2	0.658137
degree_asymmetry	Cortical_Neuron.genes.annot	ENSG00000149328	1.98	0.023849	GLB1L2	0.658137
degree_asymmetry	Cortical_Neuron.genes.annot	ENSG00000279912	1.9798	0.023862	AC068448.2	0.658137
degree_asymmetry	Cortical_Neuron.genes.annot	ENSG00000232869	1.9795	0.023877	TRBV29-1	0.658137
degree_asymmetry	Cortical_Neuron.genes.annot	ENSG00000111404	1.9794	0.023887	RERGL	0.658137
degree_asymmetry	Cortical_Neuron.genes.annot	ENSG00000235052	1.9793	0.023891	AL021154.1	0.658137
degree_asymmetry	Cortical_Neuron.genes.annot	ENSG00000229409	1.9793	0.023893	AL117328.1	0.658137
degree_asymmetry	Cortical_Neuron.genes.annot	ENSG00000242651	1.9788	0.023919	RN7SL862P	0.658137
degree_asymmetry	Cortical_Neuron.genes.annot	ENSG00000236896	1.9788	0.02392	AL354726.1	0.658137
degree_asymmetry	Cortical_Neuron.genes.annot	ENSG00000159208	1.9787	0.023925	CIART	0.658137
degree_asymmetry	Cortical_Neuron.genes.annot	ENSG00000266472	1.9786	0.023932	MRPS21	0.658137
degree_asymmetry	Cortical_Neuron.genes.annot	ENSG00000169021	1.9782	0.023951	UQCRFS1	0.658137
degree_asymmetry	Cortical_Neuron.genes.annot	ENSG00000168612	1.9782	0.023955	ZSWIM1	0.658137
degree_asymmetry	Cortical_Neuron.genes.annot	ENSG00000280021	1.9782	0.023955	OR51F1	0.658137
efficiency_asymmetry	Fetal_brain.genes.annot	ENSG00000249231	2.1371	0.016296	CASC16	0.658143
efficiency_asymmetry	Fetal_brain.genes.annot	ENSG00000225721	2.1368	0.016305	AL592166.1	0.658143
efficiency_asymmetry	Fetal_brain.genes.annot	ENSG00000154096	2.1367	0.016312	THY1	0.658143
path_length_asymmetry	Adult_brain.genes.annot	ENSG00000157110	1.957	0.025172	RBPMS	0.658191
path_length_asymmetry	Adult_brain.genes.annot	ENSG00000260392	1.9569	0.02518	AC090518.1	0.658191
path_length_asymmetry	Adult_brain.genes.annot	ENSG00000228261	1.9563	0.025213	ITPRIP-AS1	0.658191
path_length_asymmetry	Adult_brain.genes.annot	ENSG00000229435	1.9562	0.025221	PIP5K1P2	0.658191
path_length_asymmetry	Adult_brain.genes.annot	ENSG00000229600	1.9561	0.025229	AL391336.1	0.658191
path_length_asymmetry	Adult_brain.genes.annot	ENSG00000166428	1.956	0.025232	PLD4	0.658191
path_length_asymmetry	Adult_brain.genes.annot	ENSG00000129351	1.9558	0.025246	ILF3	0.658191
path_length_asymmetry	Adult_brain.genes.annot	ENSG00000181215	1.9557	0.025249	C4orf50	0.658191
path_length_asymmetry	Midbrain_DA.genes.annot	ENSG00000146521	1.8613	0.031349	LINC01558	0.658204
ipsilateral_degree_asymmetry	Cortical_Neuron.genes.annot	ENSG00000221036	2.4212	0.0077339	MIR1193	0.658212
ipsilateral_degree_asymmetry	Cortical_Neuron.genes.annot	ENSG00000230257	2.421	0.007739	NFE4	0.658212
ipsilateral_degree_asymmetry	Cortical_Neuron.genes.annot	ENSG00000237959	2.4208	0.0077435	RPL36AP10	0.658212
ipsilateral_degree_asymmetry	Cortical_Neuron.genes.annot	ENSG00000113161	2.4199	0.0077633	HMGCR	0.658212
ipsilateral_degree_asymmetry	Cortical_Neuron.genes.annot	ENSG00000268001	2.4198	0.007765	CARD8-AS1	0.658212
contralateral_degree_asymmetry	Adult_brain.genes.annot	ENSG00000230276	2.1132	0.017294	AL162388.1	0.658242
contralateral_degree_asymmetry	Adult_brain.genes.annot	ENSG00000272088	2.113	0.017302	AL512413.1	0.658242
contralateral_degree_asymmetry	Adult_brain.genes.annot	ENSG00000058085	2.1129	0.017304	LAMC2	0.658242
contralateral_degree_asymmetry	Adult_brain.genes.annot	ENSG00000111300	2.1128	0.017309	NAA25	0.658242
contralateral_degree_asymmetry	Adult_brain.genes.annot	ENSG00000200874	2.1123	0.017332	Y_RNA	0.658242
contralateral_degree_asymmetry	Adult_brain.genes.annot	ENSG00000215381	2.1117	0.017354	AL109936.2	0.658242
contralateral_degree_asymmetry	Adult_brain.genes.annot	ENSG00000117593	2.1114	0.017371	DARS2	0.658242
contralateral_degree_asymmetry	Adult_brain.genes.annot	ENSG00000235989	2.1113	0.017372	MORC2-AS1	0.658242
contralateral_degree_asymmetry	Adult_brain.genes.annot	ENSG00000183684	2.111	0.017388	ALYREF	0.658242
contralateral_degree_asymmetry	Adult_brain.genes.annot	ENSG00000251958	2.1103	0.017416	RNU6-1102P	0.658242
contralateral_degree_asymmetry	Adult_brain.genes.annot	ENSG00000254743	2.1101	0.017425	OR10V3P	0.658242
contralateral_degree_asymmetry	Adult_brain.genes.annot	ENSG00000087365	2.1097	0.017444	SF3B2	0.658242
contralateral_degree_asymmetry	Adult_brain.genes.annot	ENSG00000232500	2.1094	0.017457	AP005273.1	0.658242
contralateral_degree_asymmetry	Adult_brain.genes.annot	ENSG00000254784	2.1093	0.01746	LRRC6P1	0.658242
contralateral_degree_asymmetry	Adult_brain.genes.annot	ENSG00000250539	2.1092	0.017462	KRT8P33	0.658242
contralateral_degree_asymmetry	Adult_brain.genes.annot	ENSG00000229847	2.1091	0.01747	EMX2OS	0.658242
contralateral_degree_asymmetry	Adult_brain.genes.annot	ENSG00000265416	2.1086	0.017488	AC017028.7	0.658242
contralateral_degree_asymmetry	Adult_brain.genes.annot	ENSG00000174912	2.1084	0.017498	METTL15P1	0.658242
contralateral_degree_asymmetry	Adult_brain.genes.annot	ENSG00000164398	2.108	0.017516	ACSL6	0.658242
contralateral_degree_asymmetry	Adult_brain.genes.annot	ENSG00000236451	2.108	0.017517	AC067956.1	0.658242
contralateral_degree_asymmetry	Adult_brain.genes.annot	ENSG00000120798	2.1075	0.017535	NR2C1	0.658242
contralateral_degree_asymmetry	Adult_brain.genes.annot	ENSG00000253709	2.1071	0.017554	IGHV1-14	0.658242
contralateral_degree_asymmetry	Adult_brain.genes.annot	ENSG00000235816	2.1071	0.017556	PRELID1P3	0.658242
contralateral_degree_asymmetry	Adult_brain.genes.annot	ENSG00000183977	2.107	0.017559	PP2D1	0.658242
contralateral_degree_asymmetry	Adult_brain.genes.annot	ENSG00000230096	2.1067	0.017574	AC022535.1	0.658242
contralateral_degree_asymmetry	Adult_brain.genes.annot	ENSG00000107742	2.106	0.017604	SPOCK2	0.658242
contralateral_degree_asymmetry	Adult_brain.genes.annot	ENSG00000213347	2.1057	0.017613	MXD3	0.658242
contralateral_degree_asymmetry	Adult_brain.genes.annot	ENSG00000277498	2.1056	0.01762	AC107081.3	0.658242
contralateral_degree_asymmetry	Adult_brain.genes.annot	ENSG00000234777	2.1054	0.017627	LINC02529	0.658242
contralateral_degree_asymmetry	Adult_brain.genes.annot	ENSG00000099937	2.1047	0.017657	SERPIND1	0.658242
contralateral_degree_asymmetry	Adult_brain.genes.annot	ENSG00000202533	2.1045	0.017665	Y_RNA	0.658242
contralateral_degree_asymmetry	Adult_brain.genes.annot	ENSG00000111647	2.1045	0.017667	UHRF1BP1L	0.658242
contralateral_degree_asymmetry	Adult_brain.genes.annot	ENSG00000224570	2.104	0.017688	AC097063.1	0.658242
contralateral_degree_asymmetry	Adult_brain.genes.annot	ENSG00000240875	2.104	0.017689	LINC00886	0.658242
contralateral_degree_asymmetry	Adult_brain.genes.annot	ENSG00000254222	2.1038	0.017699	AC023866.2	0.658242
contralateral_degree_asymmetry	Adult_brain.genes.annot	ENSG00000169885	2.1036	0.017707	CALML6	0.658242
path_length_asymmetry	Cortical_Neuron.genes.annot	ENSG00000122674	1.9178	0.027569	CCZ1	0.65825
path_length_asymmetry	Cortical_Neuron.genes.annot	ENSG00000252969	1.9177	0.027578	SNORA70	0.65825
path_length_asymmetry	Cortical_Neuron.genes.annot	ENSG00000262271	1.9174	0.027596	AC090079.1	0.65825
path_length_asymmetry	Cortical_Neuron.genes.annot	ENSG00000163882	1.9173	0.027598	POLR2H	0.65825
path_length_asymmetry	Cortical_Neuron.genes.annot	ENSG00000037042	1.917	0.027617	TUBG2	0.65825
path_length_asymmetry	Cortical_Neuron.genes.annot	ENSG00000207342	1.9169	0.027623	Y_RNA	0.65825
contralateral_degree_asymmetry	Cortical_Neuron.genes.annot	ENSG00000216306	2.0127	0.022071	KRT19P2	0.658254
degree_asymmetry	Cortical_Neuron.genes.annot	ENSG00000219951	1.9779	0.023972	AL391416.1	0.658261
degree_asymmetry	Cortical_Neuron.genes.annot	ENSG00000152332	1.9776	0.023985	UHMK1	0.658274
path_length_asymmetry	Midbrain_DA.genes.annot	ENSG00000259196	1.8611	0.031367	HMBOX1-IT1	0.65832
path_length_asymmetry	Cortical_Neuron.genes.annot	ENSG00000239580	1.9167	0.02764	RN7SL675P	0.658326
path_length_asymmetry	Cortical_Neuron.genes.annot	ENSG00000102804	1.9161	0.027676	TSC22D1	0.658326
path_length_asymmetry	Cortical_Neuron.genes.annot	ENSG00000213036	1.916	0.027684	AL445305.1	0.658326
path_length_asymmetry	Cortical_Neuron.genes.annot	ENSG00000261403	1.9159	0.02769	AC104758.4	0.658326
path_length_asymmetry	Cortical_Neuron.genes.annot	ENSG00000229424	1.9158	0.027693	AC007349.1	0.658326
path_length_asymmetry	Cortical_Neuron.genes.annot	ENSG00000115310	1.9156	0.027706	RTN4	0.658326
path_length_asymmetry	Cortical_Neuron.genes.annot	ENSG00000199843	1.9151	0.027737	RNA5SP358	0.658326
path_length_asymmetry	Cortical_Neuron.genes.annot	ENSG00000263404	1.9149	0.027751	AL158154.1	0.658326
path_length_asymmetry	Cortical_Neuron.genes.annot	ENSG00000242853	1.9148	0.027758	RN7SL749P	0.658326
path_length_asymmetry	Cortical_Neuron.genes.annot	ENSG00000229696	1.9146	0.027775	KARS1P1	0.658326
path_length_asymmetry	Cortical_Neuron.genes.annot	ENSG00000147996	1.9142	0.0278	CBWD5	0.658326
path_length_asymmetry	Cortical_Neuron.genes.annot	ENSG00000275475	1.9139	0.027815	IGHV3-54	0.658326
path_length_asymmetry	Cortical_Neuron.genes.annot	ENSG00000186051	1.9137	0.02783	TAL2	0.658326
path_length_asymmetry	Cortical_Neuron.genes.annot	ENSG00000122390	1.9129	0.027877	NAA60	0.658326
path_length_asymmetry	Cortical_Neuron.genes.annot	ENSG00000202515	1.9128	0.027884	VTRNA1-3	0.658326
path_length_asymmetry	Cortical_Neuron.genes.annot	ENSG00000178607	1.9128	0.027888	ERN1	0.658326
path_length_asymmetry	Cortical_Neuron.genes.annot	ENSG00000198373	1.9127	0.027894	WWP2	0.658326
path_length_asymmetry	Cortical_Neuron.genes.annot	ENSG00000267000	1.9122	0.027924	AC016229.1	0.658326
path_length_asymmetry	Cortical_Neuron.genes.annot	ENSG00000201557	1.912	0.027938	SNORD114-15	0.658326
path_length_asymmetry	Cortical_Neuron.genes.annot	ENSG00000253654	1.9119	0.027944	AC105029.1	0.658326
path_length_asymmetry	Cortical_Neuron.genes.annot	ENSG00000201695	1.9117	0.02796	RNA5SP334	0.658326
path_length_asymmetry	Cortical_Neuron.genes.annot	ENSG00000263477	1.9116	0.027962	AC104982.2	0.658326
path_length_asymmetry	Cortical_Neuron.genes.annot	ENSG00000148334	1.9113	0.027982	PTGES2	0.658326
path_length_asymmetry	Cortical_Neuron.genes.annot	ENSG00000216093	1.9112	0.027991	AC009305.2	0.658326
path_length_asymmetry	Cortical_Neuron.genes.annot	ENSG00000222054	1.9108	0.028014	RNA5SP177	0.658326
path_length_asymmetry	Cortical_Neuron.genes.annot	ENSG00000182584	1.9106	0.028025	ACTL10	0.658326
path_length_asymmetry	Cortical_Neuron.genes.annot	ENSG00000229750	1.9106	0.028029	AC096649.2	0.658326
path_length_asymmetry	Cortical_Neuron.genes.annot	ENSG00000151892	1.9106	0.02803	GFRA1	0.658326
path_length_asymmetry	Cortical_Neuron.genes.annot	ENSG00000206756	1.9103	0.028045	Y_RNA	0.658326
path_length_asymmetry	Cortical_Neuron.genes.annot	ENSG00000250834	1.9101	0.02806	KRT18P54	0.658326
path_length_asymmetry	Cortical_Neuron.genes.annot	ENSG00000221167	1.9099	0.028072	AC008397.1	0.658326
path_length_asymmetry	Cortical_Neuron.genes.annot	ENSG00000176343	1.9097	0.028086	RPL37AP8	0.658326
path_length_asymmetry	Cortical_Neuron.genes.annot	ENSG00000111142	1.9096	0.028091	METAP2	0.658326
path_length_asymmetry	Cortical_Neuron.genes.annot	ENSG00000233367	1.9096	0.028092	AL133480.1	0.658326
path_length_asymmetry	Cortical_Neuron.genes.annot	ENSG00000157111	1.9094	0.028103	TMEM171	0.658326
path_length_asymmetry	Cortical_Neuron.genes.annot	ENSG00000184451	1.9094	0.028108	CCR10	0.658326
path_length_asymmetry	Cortical_Neuron.genes.annot	ENSG00000276928	1.9091	0.028125	AC091304.9	0.658326
path_length_asymmetry	Cortical_Neuron.genes.annot	ENSG00000132000	1.9089	0.028136	PODNL1	0.658326
path_length_asymmetry	Cortical_Neuron.genes.annot	ENSG00000184741	1.9087	0.028152	OR5AQ1P	0.658326
path_length_asymmetry	Cortical_Neuron.genes.annot	ENSG00000234155	1.9084	0.028167	LINC02535	0.658326
path_length_asymmetry	Cortical_Neuron.genes.annot	ENSG00000232112	1.9083	0.028173	TMA7	0.658326
path_length_asymmetry	Cortical_Neuron.genes.annot	ENSG00000276127	1.9081	0.028188	AL589935.2	0.658326
path_length_asymmetry	Cortical_Neuron.genes.annot	ENSG00000251557	1.908	0.028193	HNRNPKP3	0.658326
path_length_asymmetry	Cortical_Neuron.genes.annot	ENSG00000196218	1.9076	0.028221	RYR1	0.658326
path_length_asymmetry	Cortical_Neuron.genes.annot	ENSG00000256073	1.9076	0.028222	URB1-AS1	0.658326
path_length_asymmetry	Cortical_Neuron.genes.annot	ENSG00000280155	1.9075	0.02823	AL021408.2	0.658326
path_length_asymmetry	Cortical_Neuron.genes.annot	ENSG00000136014	1.9072	0.02825	USP44	0.658326
path_length_asymmetry	Cortical_Neuron.genes.annot	ENSG00000146350	1.9071	0.028251	TBC1D32	0.658326
path_length_asymmetry	Cortical_Neuron.genes.annot	ENSG00000182400	1.9071	0.028255	TRAPPC6B	0.658326
path_length_asymmetry	Cortical_Neuron.genes.annot	ENSG00000121892	1.9067	0.028282	PDS5A	0.658326
path_length_asymmetry	Cortical_Neuron.genes.annot	ENSG00000167702	1.9066	0.028288	KIFC2	0.658326
path_length_asymmetry	Cortical_Neuron.genes.annot	ENSG00000181929	1.9066	0.028288	PRKAG1	0.658326
path_length_asymmetry	Cortical_Neuron.genes.annot	ENSG00000160679	1.9062	0.02831	CHTOP	0.658326
path_length_asymmetry	Cortical_Neuron.genes.annot	ENSG00000125531	1.9062	0.028313	FNDC11	0.658326
path_length_asymmetry	Cortical_Neuron.genes.annot	ENSG00000258311	1.9062	0.028314	AC009779.4	0.658326
efficiency_asymmetry	ENSG.genes.annot	ENSG00000171014	2.2363	0.012666	OR4D5	0.658374
clustering_asymmetry	Cortical_Neuron.genes.annot	ENSG00000231896	2.2132	0.013442	AC019185.1	0.658415
clustering_asymmetry	Cortical_Neuron.genes.annot	ENSG00000189423	2.212	0.013482	USP32P3	0.658415
clustering_asymmetry	Cortical_Neuron.genes.annot	ENSG00000272975	2.2119	0.013487	MYHAS	0.658415
clustering_asymmetry	Cortical_Neuron.genes.annot	ENSG00000139946	2.2118	0.013491	PELI2	0.658415
clustering_asymmetry	Cortical_Neuron.genes.annot	ENSG00000242849	2.2117	0.013493	ALDOAP1	0.658415
clustering_asymmetry	Cortical_Neuron.genes.annot	ENSG00000248510	2.2116	0.013496	LINC02267	0.658415
degree_asymmetry	Fetal_brain.genes.annot	ENSG00000226729	1.9718	0.024319	RPL35AP30	0.65845
degree_asymmetry	Fetal_brain.genes.annot	ENSG00000247011	1.9716	0.024329	AC005920.1	0.65845
efficiency_asymmetry	Adult_brain.genes.annot	ENSG00000242673	2.181	0.014593	RN7SL167P	0.658459
efficiency_asymmetry	Adult_brain.genes.annot	ENSG00000278615	2.1807	0.014604	C11orf98	0.658459
path_length_asymmetry	Adult_brain.genes.annot	ENSG00000149925	1.9552	0.02528	ALDOA	0.6585
path_length_asymmetry	Adult_brain.genes.annot	ENSG00000242858	1.9548	0.025304	AC020899.1	0.6585
path_length_asymmetry	Adult_brain.genes.annot	ENSG00000138039	1.9548	0.025305	LHCGR	0.6585
path_length_asymmetry	Adult_brain.genes.annot	ENSG00000175970	1.9547	0.025311	UNC119B	0.6585
degree_asymmetry	Midbrain_DA.genes.annot	ENSG00000093010	1.952	0.025467	COMT	0.658501
degree_asymmetry	Midbrain_DA.genes.annot	ENSG00000266589	1.952	0.025471	MIR4512	0.658501
degree_asymmetry	Midbrain_DA.genes.annot	ENSG00000215179	1.9515	0.0255	MAPK6P4	0.658501
degree_asymmetry	Midbrain_DA.genes.annot	ENSG00000251831	1.9513	0.025511	RNU6-1114P	0.658501
degree_asymmetry	Midbrain_DA.genes.annot	ENSG00000279438	1.9512	0.025514	AP001002.2	0.658501
degree_asymmetry	Midbrain_DA.genes.annot	ENSG00000279833	1.9511	0.02552	AL031846.2	0.658501
degree_asymmetry	Cortical_Neuron.genes.annot	ENSG00000253927	1.9772	0.02401	AC002428.1	0.658521
degree_asymmetry	Cortical_Neuron.genes.annot	ENSG00000198231	1.977	0.024019	DDX42	0.658521
efficiency_asymmetry	Fetal_brain.genes.annot	ENSG00000200191	2.136	0.016341	U8	0.658543
efficiency_asymmetry	Fetal_brain.genes.annot	ENSG00000230051	2.1358	0.016347	AL020994.2	0.658543
clustering_asymmetry	Midbrain_DA.genes.annot	ENSG00000101400	2.0936	0.018146	SNTA1	0.65855
clustering_asymmetry	Midbrain_DA.genes.annot	ENSG00000137573	2.0934	0.018155	SULF1	0.65855
contralateral_degree_asymmetry	Cortical_Neuron.genes.annot	ENSG00000220996	2.0123	0.022094	AC034236.1	0.658566
path_length_asymmetry	Midbrain_DA.genes.annot	ENSG00000284300	1.8606	0.031401	AC132825.7	0.658606
path_length_asymmetry	Midbrain_DA.genes.annot	ENSG00000211930	1.8603	0.031422	IGHD3-3	0.658606
path_length_asymmetry	Midbrain_DA.genes.annot	ENSG00000205913	1.8603	0.031424	SRRM2-AS1	0.658606
path_length_asymmetry	Midbrain_DA.genes.annot	ENSG00000237527	1.8601	0.031437	AF241725.1	0.658606
path_length_asymmetry	Midbrain_DA.genes.annot	ENSG00000270507	1.8596	0.031472	AL049861.1	0.658606
path_length_asymmetry	Midbrain_DA.genes.annot	ENSG00000108592	1.8594	0.031483	FTSJ3	0.658606
path_length_asymmetry	Midbrain_DA.genes.annot	ENSG00000228586	1.8592	0.031498	AC005042.2	0.658606
path_length_asymmetry	Midbrain_DA.genes.annot	ENSG00000261446	1.8591	0.031508	LINC00559	0.658606
path_length_asymmetry	Midbrain_DA.genes.annot	ENSG00000230269	1.8589	0.03152	LINC02525	0.658606
path_length_asymmetry	Midbrain_DA.genes.annot	ENSG00000082074	1.8583	0.031562	FYB1	0.658606
path_length_asymmetry	Midbrain_DA.genes.annot	ENSG00000124827	1.8581	0.031575	GCM2	0.658606
path_length_asymmetry	Midbrain_DA.genes.annot	ENSG00000252550	1.8577	0.031602	SNORA25	0.658606
path_length_asymmetry	Midbrain_DA.genes.annot	ENSG00000062716	1.8575	0.031618	VMP1	0.658606
path_length_asymmetry	Midbrain_DA.genes.annot	ENSG00000243518	1.8575	0.031622	AC108729.2	0.658606
path_length_asymmetry	Midbrain_DA.genes.annot	ENSG00000157106	1.8575	0.031623	SMG1	0.658606
path_length_asymmetry	Midbrain_DA.genes.annot	ENSG00000131462	1.8574	0.031624	TUBG1	0.658606
path_length_asymmetry	Midbrain_DA.genes.annot	ENSG00000250048	1.8574	0.031625	LINC00603	0.658606
path_length_asymmetry	Midbrain_DA.genes.annot	ENSG00000252914	1.8568	0.03167	RNU6-789P	0.658606
path_length_asymmetry	Midbrain_DA.genes.annot	ENSG00000164929	1.856	0.031728	BAALC	0.658606
path_length_asymmetry	Midbrain_DA.genes.annot	ENSG00000249927	1.8556	0.031757	AC025768.1	0.658606
path_length_asymmetry	Midbrain_DA.genes.annot	ENSG00000170854	1.8554	0.031767	RIOX2	0.658606
path_length_asymmetry	Midbrain_DA.genes.annot	ENSG00000135723	1.8554	0.031768	FHOD1	0.658606
path_length_asymmetry	Midbrain_DA.genes.annot	ENSG00000158825	1.855	0.031798	CDA	0.658606
path_length_asymmetry	Midbrain_DA.genes.annot	ENSG00000251871	1.8549	0.031808	AC016113.1	0.658606
path_length_asymmetry	Midbrain_DA.genes.annot	ENSG00000265533	1.8546	0.03183	AC114689.3	0.658606
path_length_asymmetry	Midbrain_DA.genes.annot	ENSG00000164398	1.8545	0.031835	ACSL6	0.658606
path_length_asymmetry	Midbrain_DA.genes.annot	ENSG00000100744	1.8545	0.031835	GSKIP	0.658606
path_length_asymmetry	Midbrain_DA.genes.annot	ENSG00000160679	1.8544	0.031843	CHTOP	0.658606
path_length_asymmetry	Midbrain_DA.genes.annot	ENSG00000235332	1.8542	0.031852	RPSAP76	0.658606
path_length_asymmetry	Midbrain_DA.genes.annot	ENSG00000273330	1.8541	0.031864	CYP4F36P	0.658606
path_length_asymmetry	Midbrain_DA.genes.annot	ENSG00000069956	1.854	0.03187	MAPK6	0.658606
path_length_asymmetry	Midbrain_DA.genes.annot	ENSG00000141524	1.8539	0.031878	TMC6	0.658606
path_length_asymmetry	Midbrain_DA.genes.annot	ENSG00000135437	1.8533	0.031918	RDH5	0.658606
path_length_asymmetry	Midbrain_DA.genes.annot	ENSG00000112699	1.8531	0.031931	GMDS	0.658606
path_length_asymmetry	Midbrain_DA.genes.annot	ENSG00000231570	1.853	0.031941	PPIAP63	0.658606
path_length_asymmetry	Midbrain_DA.genes.annot	ENSG00000279299	1.8529	0.031951	AP000648.3	0.658606
path_length_asymmetry	Midbrain_DA.genes.annot	ENSG00000254530	1.8528	0.031958	LINC02755	0.658606
path_length_asymmetry	Midbrain_DA.genes.annot	ENSG00000267922	1.8527	0.03196	AC007785.1	0.658606
path_length_asymmetry	Midbrain_DA.genes.annot	ENSG00000103534	1.8526	0.031972	TMC5	0.658606
path_length_asymmetry	Midbrain_DA.genes.annot	ENSG00000254780	1.8526	0.031973	AC023232.1	0.658606
path_length_asymmetry	Midbrain_DA.genes.annot	ENSG00000283043	1.8525	0.031974	AC097655.1	0.658606
path_length_asymmetry	Midbrain_DA.genes.annot	ENSG00000155749	1.8524	0.031984	FLACC1	0.658606
path_length_asymmetry	Midbrain_DA.genes.annot	ENSG00000170145	1.8522	0.031997	SIK2	0.658606
path_length_asymmetry	Midbrain_DA.genes.annot	ENSG00000250213	1.8522	0.031998	AC025554.1	0.658606
path_length_asymmetry	Midbrain_DA.genes.annot	ENSG00000079999	1.8521	0.032003	KEAP1	0.658606
path_length_asymmetry	Midbrain_DA.genes.annot	ENSG00000253236	1.8519	0.03202	LINC02143	0.658606
path_length_asymmetry	Midbrain_DA.genes.annot	ENSG00000255807	1.8514	0.032054	PTP4A1P2	0.658606
path_length_asymmetry	Midbrain_DA.genes.annot	ENSG00000234419	1.8513	0.032065	CICP13	0.658606
path_length_asymmetry	Midbrain_DA.genes.annot	ENSG00000188993	1.8513	0.032067	LRRC66	0.658606
path_length_asymmetry	Midbrain_DA.genes.annot	ENSG00000228879	1.8512	0.032072	AL591848.1	0.658606
path_length_asymmetry	Midbrain_DA.genes.annot	ENSG00000206384	1.8511	0.032078	COL6A6	0.658606
path_length_asymmetry	Midbrain_DA.genes.annot	ENSG00000131697	1.851	0.032087	NPHP4	0.658606
path_length_asymmetry	Midbrain_DA.genes.annot	ENSG00000271228	1.8508	0.0321	AL121655.1	0.658606
path_length_asymmetry	Midbrain_DA.genes.annot	ENSG00000245954	1.8501	0.032153	LINC02273	0.658606
path_length_asymmetry	Midbrain_DA.genes.annot	ENSG00000108443	1.85	0.032153	RPS6KB1	0.658606
path_length_asymmetry	Midbrain_DA.genes.annot	ENSG00000207401	1.8498	0.03217	Y_RNA	0.658606
path_length_asymmetry	Midbrain_DA.genes.annot	ENSG00000040608	1.8498	0.032174	RTN4R	0.658606
path_length_asymmetry	Midbrain_DA.genes.annot	ENSG00000221748	1.8498	0.032175	AL049647.1	0.658606
path_length_asymmetry	Midbrain_DA.genes.annot	ENSG00000101203	1.8497	0.032179	COL20A1	0.658606
path_length_asymmetry	Midbrain_DA.genes.annot	ENSG00000251578	1.8496	0.032184	TRBV21-1	0.658606
path_length_asymmetry	Midbrain_DA.genes.annot	ENSG00000188002	1.8495	0.032192	AC026412.1	0.658606
path_length_asymmetry	Midbrain_DA.genes.annot	ENSG00000251449	1.8495	0.032195	MTND1P19	0.658606
path_length_asymmetry	Midbrain_DA.genes.annot	ENSG00000241316	1.8494	0.032197	SUCLG2-AS1	0.658606
path_length_asymmetry	Midbrain_DA.genes.annot	ENSG00000256340	1.8491	0.032224	ABCC6P1	0.658606
path_length_asymmetry	Midbrain_DA.genes.annot	ENSG00000261505	1.849	0.032228	AL031714.1	0.658606
path_length_asymmetry	Midbrain_DA.genes.annot	ENSG00000149418	1.849	0.032229	ST14	0.658606
path_length_asymmetry	Midbrain_DA.genes.annot	ENSG00000133317	1.8488	0.03224	LGALS12	0.658606
path_length_asymmetry	Midbrain_DA.genes.annot	ENSG00000160345	1.8486	0.032256	C9orf116	0.658606
path_length_asymmetry	Midbrain_DA.genes.annot	ENSG00000251396	1.8483	0.032278	LINC01301	0.658606
path_length_asymmetry	Midbrain_DA.genes.annot	ENSG00000276214	1.8476	0.032328	AC008833.1	0.658606
path_length_asymmetry	Midbrain_DA.genes.annot	ENSG00000252131	1.8476	0.032333	AL844165.1	0.658606
path_length_asymmetry	Midbrain_DA.genes.annot	ENSG00000250472	1.8475	0.032338	TRIM36-IT1	0.658606
path_length_asymmetry	Midbrain_DA.genes.annot	ENSG00000258901	1.8466	0.032406	AL121821.3	0.658606
path_length_asymmetry	Midbrain_DA.genes.annot	ENSG00000279766	1.8465	0.032407	AC067931.1	0.658606
path_length_asymmetry	Midbrain_DA.genes.annot	ENSG00000164100	1.8464	0.03242	NDST3	0.658606
path_length_asymmetry	Midbrain_DA.genes.annot	ENSG00000265810	1.846	0.032448	MIR3907	0.658606
path_length_asymmetry	Midbrain_DA.genes.annot	ENSG00000122194	1.8459	0.03245	PLG	0.658606
path_length_asymmetry	Midbrain_DA.genes.annot	ENSG00000177186	1.8459	0.032455	OR2M7	0.658606
path_length_asymmetry	Midbrain_DA.genes.annot	ENSG00000101198	1.8457	0.032467	NKAIN4	0.658606
path_length_asymmetry	Midbrain_DA.genes.annot	ENSG00000255114	1.8456	0.032475	AP003392.3	0.658606
path_length_asymmetry	Midbrain_DA.genes.annot	ENSG00000240399	1.8452	0.032502	AC004801.2	0.658606
path_length_asymmetry	Midbrain_DA.genes.annot	ENSG00000102981	1.845	0.032516	PARD6A	0.658606
path_length_asymmetry	Midbrain_DA.genes.annot	ENSG00000219222	1.8449	0.032523	RPL12P47	0.658606
path_length_asymmetry	Midbrain_DA.genes.annot	ENSG00000180353	1.8447	0.032538	HCLS1	0.658606
path_length_asymmetry	Midbrain_DA.genes.annot	ENSG00000202241	1.8445	0.032556	RN7SKP186	0.658606
path_length_asymmetry	Midbrain_DA.genes.annot	ENSG00000257634	1.8444	0.03256	AC079310.1	0.658606
path_length_asymmetry	Midbrain_DA.genes.annot	ENSG00000236874	1.844	0.03259	AL137078.1	0.658606
path_length_asymmetry	Midbrain_DA.genes.annot	ENSG00000243714	1.8438	0.032608	RN7SL696P	0.658606
path_length_asymmetry	Midbrain_DA.genes.annot	ENSG00000175619	1.8435	0.032625	OR4B1	0.658606
path_length_asymmetry	Midbrain_DA.genes.annot	ENSG00000135905	1.8435	0.032625	DOCK10	0.658606
path_length_asymmetry	Midbrain_DA.genes.annot	ENSG00000231365	1.8429	0.03267	WARS2-AS1	0.658606
path_length_asymmetry	Midbrain_DA.genes.annot	ENSG00000265445	1.8429	0.032674	AC005703.3	0.658606
path_length_asymmetry	Midbrain_DA.genes.annot	ENSG00000180440	1.8428	0.032677	SERTM1	0.658606
path_length_asymmetry	Midbrain_DA.genes.annot	ENSG00000248930	1.8424	0.032709	AC020893.1	0.658606
path_length_asymmetry	Midbrain_DA.genes.annot	ENSG00000258773	1.8423	0.032713	AC087636.1	0.658606
path_length_asymmetry	Midbrain_DA.genes.annot	ENSG00000201532	1.8416	0.032765	RNA5SP194	0.658606
path_length_asymmetry	Midbrain_DA.genes.annot	ENSG00000149091	1.8416	0.032768	DGKZ	0.658606
path_length_asymmetry	Midbrain_DA.genes.annot	ENSG00000112992	1.8411	0.032804	NNT	0.658606
path_length_asymmetry	Midbrain_DA.genes.annot	ENSG00000183662	1.841	0.032808	TAFA1	0.658606
path_length_asymmetry	Midbrain_DA.genes.annot	ENSG00000264877	1.8408	0.032823	AL603650.2	0.658606
path_length_asymmetry	Midbrain_DA.genes.annot	ENSG00000131626	1.8408	0.032825	PPFIA1	0.658606
path_length_asymmetry	Midbrain_DA.genes.annot	ENSG00000202444	1.8404	0.032856	RNU5E-6P	0.658606
path_length_asymmetry	Midbrain_DA.genes.annot	ENSG00000037042	1.8404	0.032857	TUBG2	0.658606
path_length_asymmetry	Midbrain_DA.genes.annot	ENSG00000182952	1.8403	0.032863	HMGN4	0.658606
path_length_asymmetry	Midbrain_DA.genes.annot	ENSG00000224095	1.8402	0.032872	LINC01935	0.658606
path_length_asymmetry	Midbrain_DA.genes.annot	ENSG00000212373	1.8399	0.032894	RNA5SP171	0.658606
path_length_asymmetry	Midbrain_DA.genes.annot	ENSG00000178248	1.8398	0.032901	FAM230I	0.658606
path_length_asymmetry	Midbrain_DA.genes.annot	ENSG00000279879	1.8397	0.032907	AC091152.4	0.658606
path_length_asymmetry	Midbrain_DA.genes.annot	ENSG00000250428	1.8395	0.032922	AC100858.1	0.658606
path_length_asymmetry	Midbrain_DA.genes.annot	ENSG00000102547	1.8395	0.032924	CAB39L	0.658606
path_length_asymmetry	Midbrain_DA.genes.annot	ENSG00000131013	1.8392	0.032941	PPIL4	0.658606
path_length_asymmetry	Midbrain_DA.genes.annot	ENSG00000235486	1.8392	0.032942	AC114755.5	0.658606
path_length_asymmetry	Midbrain_DA.genes.annot	ENSG00000120279	1.8391	0.032949	MYCT1	0.658606
path_length_asymmetry	Midbrain_DA.genes.annot	ENSG00000202245	1.8391	0.032951	RNU6-728P	0.658606
path_length_asymmetry	Midbrain_DA.genes.annot	ENSG00000264125	1.8388	0.032972	AC104984.2	0.658606
path_length_asymmetry	Midbrain_DA.genes.annot	ENSG00000213783	1.8386	0.032987	RPL35P4	0.658606
path_length_asymmetry	Midbrain_DA.genes.annot	ENSG00000229105	1.8383	0.033006	ASTN2-AS1	0.658606
path_length_asymmetry	Midbrain_DA.genes.annot	ENSG00000223799	1.8382	0.033017	IL10RB-DT	0.658606
path_length_asymmetry	Midbrain_DA.genes.annot	ENSG00000234579	1.838	0.033033	AC009305.1	0.658606
path_length_asymmetry	Midbrain_DA.genes.annot	ENSG00000226554	1.838	0.033035	MTCL1P1	0.658606
path_length_asymmetry	Midbrain_DA.genes.annot	ENSG00000251563	1.8379	0.033036	IARS2P1	0.658606
path_length_asymmetry	Midbrain_DA.genes.annot	ENSG00000212221	1.8377	0.033056	RNU6-220P	0.658606
path_length_asymmetry	Midbrain_DA.genes.annot	ENSG00000252650	1.8373	0.033081	RNA5SP75	0.658606
path_length_asymmetry	Midbrain_DA.genes.annot	ENSG00000092140	1.8371	0.033098	G2E3	0.658606
path_length_asymmetry	Midbrain_DA.genes.annot	ENSG00000274317	1.837	0.033103	LINC02334	0.658606
path_length_asymmetry	Midbrain_DA.genes.annot	ENSG00000197826	1.837	0.033104	CFAP299	0.658606
path_length_asymmetry	Midbrain_DA.genes.annot	ENSG00000254885	1.837	0.033104	AP001547.1	0.658606
path_length_asymmetry	Midbrain_DA.genes.annot	ENSG00000212418	1.8368	0.03312	Y_RNA	0.658606
path_length_asymmetry	Midbrain_DA.genes.annot	ENSG00000143340	1.8367	0.033125	FAM163A	0.658606
path_length_asymmetry	Midbrain_DA.genes.annot	ENSG00000229672	1.8367	0.033126	AL450322.2	0.658606
path_length_asymmetry	Midbrain_DA.genes.annot	ENSG00000257268	1.8367	0.033129	AC002375.1	0.658606
path_length_asymmetry	Midbrain_DA.genes.annot	ENSG00000243633	1.8364	0.033149	RN7SL542P	0.658606
path_length_asymmetry	Midbrain_DA.genes.annot	ENSG00000132305	1.836	0.033176	IMMT	0.658606
path_length_asymmetry	Midbrain_DA.genes.annot	ENSG00000266893	1.8359	0.033187	AC005394.1	0.658606
path_length_asymmetry	Midbrain_DA.genes.annot	ENSG00000178175	1.8356	0.033209	ZNF366	0.658606
path_length_asymmetry	Midbrain_DA.genes.annot	ENSG00000163531	1.8353	0.033233	NFASC	0.658606
path_length_asymmetry	Midbrain_DA.genes.annot	ENSG00000230022	1.8352	0.033237	FNTAP2	0.658606
path_length_asymmetry	Midbrain_DA.genes.annot	ENSG00000224310	1.8348	0.033266	LINC01567	0.658606
path_length_asymmetry	Midbrain_DA.genes.annot	ENSG00000249695	1.8346	0.033283	AC026369.1	0.658606
path_length_asymmetry	Midbrain_DA.genes.annot	ENSG00000174640	1.8339	0.033336	SLCO2A1	0.658606
path_length_asymmetry	Midbrain_DA.genes.annot	ENSG00000236724	1.8338	0.033338	AL137071.1	0.658606
path_length_asymmetry	Midbrain_DA.genes.annot	ENSG00000100612	1.8338	0.033339	DHRS7	0.658606
path_length_asymmetry	Midbrain_DA.genes.annot	ENSG00000274052	1.8336	0.033356	OR7E156P	0.658606
path_length_asymmetry	Midbrain_DA.genes.annot	ENSG00000260669	1.8336	0.033358	AL096870.2	0.658606
path_length_asymmetry	Midbrain_DA.genes.annot	ENSG00000254734	1.8336	0.033358	AC107973.1	0.658606
path_length_asymmetry	Midbrain_DA.genes.annot	ENSG00000235303	1.8335	0.033366	AL023495.1	0.658606
path_length_asymmetry	Midbrain_DA.genes.annot	ENSG00000213035	1.8333	0.033377	RPL23AP80	0.658606
path_length_asymmetry	Midbrain_DA.genes.annot	ENSG00000267039	1.8333	0.033378	AC016493.1	0.658606
path_length_asymmetry	Midbrain_DA.genes.annot	ENSG00000254081	1.8332	0.033384	LINC01299	0.658606
path_length_asymmetry	Midbrain_DA.genes.annot	ENSG00000259616	1.833	0.033399	AC104574.2	0.658606
path_length_asymmetry	Midbrain_DA.genes.annot	ENSG00000280025	1.833	0.033399	AL008638.6	0.658606
path_length_asymmetry	Midbrain_DA.genes.annot	ENSG00000252305	1.8328	0.033413	SNORA74	0.658606
path_length_asymmetry	Midbrain_DA.genes.annot	ENSG00000248817	1.8328	0.033416	PMPCAP1	0.658606
path_length_asymmetry	Midbrain_DA.genes.annot	ENSG00000273691	1.8328	0.033418	AC087284.1	0.658606
path_length_asymmetry	Midbrain_DA.genes.annot	ENSG00000278905	1.8328	0.03342	AC106818.1	0.658606
path_length_asymmetry	Midbrain_DA.genes.annot	ENSG00000273063	1.8325	0.033441	AC007250.1	0.658606
path_length_asymmetry	Midbrain_DA.genes.annot	ENSG00000228814	1.8323	0.033452	AC017007.2	0.658606
path_length_asymmetry	Midbrain_DA.genes.annot	ENSG00000257818	1.8322	0.033459	C1GALT1P1	0.658606
path_length_asymmetry	Midbrain_DA.genes.annot	ENSG00000142961	1.8317	0.033496	MOB3C	0.658606
path_length_asymmetry	Midbrain_DA.genes.annot	ENSG00000268621	1.8316	0.033503	IGFL2-AS1	0.658606
path_length_asymmetry	Midbrain_DA.genes.annot	ENSG00000200884	1.8313	0.033525	Y_RNA	0.658606
path_length_asymmetry	Midbrain_DA.genes.annot	ENSG00000256013	1.8313	0.033532	AC027277.1	0.658606
path_length_asymmetry	Midbrain_DA.genes.annot	ENSG00000259654	1.831	0.033548	AC115102.1	0.658606
path_length_asymmetry	Midbrain_DA.genes.annot	ENSG00000244301	1.8309	0.033559	AOX3P	0.658606
path_length_asymmetry	Midbrain_DA.genes.annot	ENSG00000179899	1.8309	0.033559	PHC1P1	0.658606
path_length_asymmetry	Midbrain_DA.genes.annot	ENSG00000091262	1.8304	0.033595	ABCC6	0.658606
path_length_asymmetry	Midbrain_DA.genes.annot	ENSG00000260755	1.8303	0.033602	AC010542.2	0.658606
path_length_asymmetry	Midbrain_DA.genes.annot	ENSG00000249982	1.8301	0.033619	AC005823.2	0.658606
path_length_asymmetry	Midbrain_DA.genes.annot	ENSG00000212001	1.83	0.033624	AC009297.1	0.658606
path_length_asymmetry	Midbrain_DA.genes.annot	ENSG00000196735	1.8298	0.033641	HLA-DQA1	0.658606
path_length_asymmetry	Midbrain_DA.genes.annot	ENSG00000115828	1.8298	0.033642	QPCT	0.658606
path_length_asymmetry	Midbrain_DA.genes.annot	ENSG00000270699	1.8296	0.033653	AC012493.3	0.658606
path_length_asymmetry	Midbrain_DA.genes.annot	ENSG00000199566	1.8295	0.033663	SNORA64	0.658606
path_length_asymmetry	Midbrain_DA.genes.annot	ENSG00000271143	1.8295	0.033665	AL357137.1	0.658606
path_length_asymmetry	Midbrain_DA.genes.annot	ENSG00000125945	1.8294	0.033671	ZNF436	0.658606
path_length_asymmetry	Midbrain_DA.genes.annot	ENSG00000153253	1.8294	0.033673	SCN3A	0.658606
path_length_asymmetry	Midbrain_DA.genes.annot	ENSG00000249352	1.8293	0.033679	LINC02198	0.658606
path_length_asymmetry	Midbrain_DA.genes.annot	ENSG00000280063	1.8293	0.03368	AC012676.5	0.658606
path_length_asymmetry	Midbrain_DA.genes.annot	ENSG00000227827	1.829	0.033702	AC138969.3	0.658606
path_length_asymmetry	Midbrain_DA.genes.annot	ENSG00000241964	1.8289	0.033709	RN7SL135P	0.658606
path_length_asymmetry	Midbrain_DA.genes.annot	ENSG00000259786	1.8288	0.033714	LINC02109	0.658606
path_length_asymmetry	Midbrain_DA.genes.annot	ENSG00000183674	1.8284	0.033743	LINC00518	0.658606
path_length_asymmetry	Midbrain_DA.genes.annot	ENSG00000259244	1.8284	0.033745	AC048382.2	0.658606
path_length_asymmetry	Midbrain_DA.genes.annot	ENSG00000228121	1.8284	0.033748	PHBP3	0.658606
path_length_asymmetry	Midbrain_DA.genes.annot	ENSG00000231312	1.8282	0.033757	MAP4K3-DT	0.658606
path_length_asymmetry	Midbrain_DA.genes.annot	ENSG00000207334	1.8282	0.033762	RNU6-12P	0.658606
path_length_asymmetry	Midbrain_DA.genes.annot	ENSG00000145863	1.8282	0.033762	GABRA6	0.658606
path_length_asymmetry	Midbrain_DA.genes.annot	ENSG00000080824	1.8278	0.033789	HSP90AA1	0.658606
path_length_asymmetry	Midbrain_DA.genes.annot	ENSG00000266469	1.8278	0.03379	AC005288.1	0.658606
path_length_asymmetry	Midbrain_DA.genes.annot	ENSG00000224475	1.8278	0.033791	AC073900.1	0.658606
path_length_asymmetry	Midbrain_DA.genes.annot	ENSG00000088836	1.8277	0.033795	SLC4A11	0.658606
path_length_asymmetry	Midbrain_DA.genes.annot	ENSG00000120616	1.8277	0.033798	EPC1	0.658606
path_length_asymmetry	Midbrain_DA.genes.annot	ENSG00000248199	1.8276	0.033807	AC008877.1	0.658606
path_length_asymmetry	Midbrain_DA.genes.annot	ENSG00000241179	1.827	0.033848	AC010301.1	0.658606
path_length_asymmetry	Midbrain_DA.genes.annot	ENSG00000120594	1.8268	0.033866	PLXDC2	0.658606
path_length_asymmetry	Midbrain_DA.genes.annot	ENSG00000207136	1.8266	0.03388	RNU6-769P	0.658606
path_length_asymmetry	Midbrain_DA.genes.annot	ENSG00000265222	1.8265	0.033891	AC079336.2	0.658606
path_length_asymmetry	Midbrain_DA.genes.annot	ENSG00000255394	1.8262	0.033912	C8orf49	0.658606
path_length_asymmetry	Midbrain_DA.genes.annot	ENSG00000244380	1.826	0.033927	AC134772.1	0.658606
path_length_asymmetry	Midbrain_DA.genes.annot	ENSG00000237036	1.826	0.033928	ZEB1-AS1	0.658606
path_length_asymmetry	Midbrain_DA.genes.annot	ENSG00000160886	1.826	0.033929	LY6K	0.658606
path_length_asymmetry	Midbrain_DA.genes.annot	ENSG00000273443	1.8259	0.033932	AL645608.8	0.658606
path_length_asymmetry	Midbrain_DA.genes.annot	ENSG00000242214	1.8259	0.033932	MTND3P6	0.658606
path_length_asymmetry	Midbrain_DA.genes.annot	ENSG00000185946	1.8259	0.033935	RNPC3	0.658606
path_length_asymmetry	Midbrain_DA.genes.annot	ENSG00000111701	1.8256	0.033954	APOBEC1	0.658606
path_length_asymmetry	Midbrain_DA.genes.annot	ENSG00000276791	1.8254	0.033971	AC092117.1	0.658606
path_length_asymmetry	Midbrain_DA.genes.annot	ENSG00000141576	1.8253	0.033977	RNF157	0.658606
path_length_asymmetry	Midbrain_DA.genes.annot	ENSG00000229695	1.8253	0.033978	AC011242.1	0.658606
ipsilateral_degree_asymmetry	Midbrain_DA.genes.annot	ENSG00000279331	2.3231	0.010088	RBM12B-AS1	0.658622
ipsilateral_degree_asymmetry	Midbrain_DA.genes.annot	ENSG00000167549	2.323	0.01009	CORO6	0.658622
path_length_asymmetry	Adult_brain.genes.annot	ENSG00000207804	1.9537	0.025371	MIR599	0.65864
path_length_asymmetry	Adult_brain.genes.annot	ENSG00000216069	1.9537	0.025371	MIR875	0.65864
path_length_asymmetry	Adult_brain.genes.annot	ENSG00000267079	1.9536	0.025372	AP001269.2	0.65864
path_length_asymmetry	Adult_brain.genes.annot	ENSG00000259094	1.9534	0.025386	AC013457.1	0.65864
path_length_asymmetry	Adult_brain.genes.annot	ENSG00000197451	1.9534	0.025386	HNRNPAB	0.65864
path_length_asymmetry	Adult_brain.genes.annot	ENSG00000117245	1.9529	0.025414	KIF17	0.65864
path_length_asymmetry	Adult_brain.genes.annot	ENSG00000261829	1.9529	0.025415	AC009407.1	0.65864
path_length_asymmetry	Adult_brain.genes.annot	ENSG00000236423	1.9528	0.025424	LINC01134	0.65864
path_length_asymmetry	Adult_brain.genes.annot	ENSG00000237844	1.9521	0.025466	AC016766.1	0.65864
path_length_asymmetry	Adult_brain.genes.annot	ENSG00000018510	1.9515	0.025497	AGPS	0.65864
path_length_asymmetry	Adult_brain.genes.annot	ENSG00000166682	1.9514	0.025507	TMPRSS5	0.65864
path_length_asymmetry	Adult_brain.genes.annot	ENSG00000169727	1.9509	0.025534	GPS1	0.65864
path_length_asymmetry	Adult_brain.genes.annot	ENSG00000221434	1.9509	0.025536	AL132671.1	0.65864
path_length_asymmetry	Adult_brain.genes.annot	ENSG00000164500	1.9509	0.025537	SPATA48	0.65864
path_length_asymmetry	Adult_brain.genes.annot	ENSG00000201059	1.9507	0.025544	RNA5SP336	0.65864
path_length_asymmetry	Adult_brain.genes.annot	ENSG00000130748	1.9507	0.025548	TMEM160	0.65864
path_length_asymmetry	Adult_brain.genes.annot	ENSG00000056972	1.9501	0.025584	TRAF3IP2	0.65864
path_length_asymmetry	Adult_brain.genes.annot	ENSG00000219592	1.9497	0.025606	NCSTNP1	0.65864
path_length_asymmetry	Adult_brain.genes.annot	ENSG00000206855	1.9493	0.02563	RNU6-571P	0.65864
path_length_asymmetry	Adult_brain.genes.annot	ENSG00000172208	1.9489	0.025655	OR4X2	0.65864
path_length_asymmetry	Adult_brain.genes.annot	ENSG00000162144	1.9486	0.02567	CYB561A3	0.65864
path_length_asymmetry	Adult_brain.genes.annot	ENSG00000232732	1.9486	0.02567	AC097717.1	0.65864
path_length_asymmetry	Adult_brain.genes.annot	ENSG00000231515	1.9486	0.025671	AC006003.1	0.65864
path_length_asymmetry	Adult_brain.genes.annot	ENSG00000091262	1.9485	0.02568	ABCC6	0.65864
path_length_asymmetry	Adult_brain.genes.annot	ENSG00000010244	1.9481	0.025702	ZNF207	0.65864
path_length_asymmetry	Adult_brain.genes.annot	ENSG00000252898	1.9481	0.025704	RNU6-1096P	0.65864
path_length_asymmetry	Adult_brain.genes.annot	ENSG00000089157	1.9479	0.025711	RPLP0	0.65864
path_length_asymmetry	Adult_brain.genes.annot	ENSG00000102977	1.9477	0.025724	ACD	0.65864
path_length_asymmetry	Adult_brain.genes.annot	ENSG00000154822	1.9472	0.025757	PLCL2	0.65864
path_length_asymmetry	Adult_brain.genes.annot	ENSG00000134574	1.947	0.025765	DDB2	0.65864
path_length_asymmetry	Adult_brain.genes.annot	ENSG00000253806	1.9464	0.025801	AC108002.1	0.65864
path_length_asymmetry	Adult_brain.genes.annot	ENSG00000089248	1.946	0.02583	ERP29	0.65864
path_length_asymmetry	Adult_brain.genes.annot	ENSG00000092208	1.9459	0.025831	GEMIN2	0.65864
path_length_asymmetry	Adult_brain.genes.annot	ENSG00000183260	1.9458	0.025837	ABHD16B	0.65864
path_length_asymmetry	Adult_brain.genes.annot	ENSG00000254052	1.9455	0.025858	IGHVIII-67-4	0.65864
path_length_asymmetry	Adult_brain.genes.annot	ENSG00000229248	1.9454	0.025864	WBP2P1	0.65864
path_length_asymmetry	Adult_brain.genes.annot	ENSG00000200926	1.9447	0.025907	RNU6-960P	0.65864
path_length_asymmetry	Adult_brain.genes.annot	ENSG00000226197	1.9444	0.025926	AL583785.1	0.65864
path_length_asymmetry	Adult_brain.genes.annot	ENSG00000206760	1.9442	0.025937	SNORA6	0.65864
path_length_asymmetry	Adult_brain.genes.annot	ENSG00000255063	1.9439	0.025952	AP001646.2	0.65864
path_length_asymmetry	Adult_brain.genes.annot	ENSG00000206899	1.9439	0.025952	RNU6-36P	0.65864
path_length_asymmetry	Adult_brain.genes.annot	ENSG00000125826	1.9436	0.02597	RBCK1	0.65864
path_length_asymmetry	Adult_brain.genes.annot	ENSG00000222899	1.9436	0.025975	AL110292.1	0.65864
path_length_asymmetry	Adult_brain.genes.annot	ENSG00000152580	1.9434	0.025986	IGSF10	0.65864
path_length_asymmetry	Adult_brain.genes.annot	ENSG00000197927	1.9432	0.025993	C2orf27A	0.65864
path_length_asymmetry	Adult_brain.genes.annot	ENSG00000202363	1.9432	0.025998	SNORA62	0.65864
path_length_asymmetry	Adult_brain.genes.annot	ENSG00000254401	1.9425	0.026039	LINC02752	0.65864
path_length_asymmetry	Adult_brain.genes.annot	ENSG00000137955	1.9423	0.026053	RABGGTB	0.65864
path_length_asymmetry	Adult_brain.genes.annot	ENSG00000206144	1.9422	0.026057	MAPK6P1	0.65864
path_length_asymmetry	Adult_brain.genes.annot	ENSG00000271936	1.9422	0.026059	AC012073.1	0.65864
path_length_asymmetry	Adult_brain.genes.annot	ENSG00000158473	1.9418	0.02608	CD1D	0.65864
path_length_asymmetry	Adult_brain.genes.annot	ENSG00000254063	1.9417	0.026089	DUXAP2	0.65864
path_length_asymmetry	Adult_brain.genes.annot	ENSG00000271350	1.9416	0.02609	AC103792.1	0.65864
path_length_asymmetry	Adult_brain.genes.annot	ENSG00000261448	1.9415	0.026102	AC109446.3	0.65864
path_length_asymmetry	Adult_brain.genes.annot	ENSG00000240624	1.9411	0.026126	AL138976.1	0.65864
path_length_asymmetry	Adult_brain.genes.annot	ENSG00000230733	1.941	0.026128	AC092171.2	0.65864
path_length_asymmetry	Adult_brain.genes.annot	ENSG00000181315	1.941	0.026131	ZNF322	0.65864
path_length_asymmetry	Adult_brain.genes.annot	ENSG00000178015	1.9404	0.026166	GPR150	0.65864
path_length_asymmetry	Adult_brain.genes.annot	ENSG00000234177	1.9403	0.026169	LINC01114	0.65864
path_length_asymmetry	Adult_brain.genes.annot	ENSG00000253131	1.9402	0.026175	IGHV7-56	0.65864
path_length_asymmetry	Adult_brain.genes.annot	ENSG00000231655	1.9402	0.026176	AC011742.2	0.65864
path_length_asymmetry	Adult_brain.genes.annot	ENSG00000174943	1.94	0.026188	KCTD13	0.65864
path_length_asymmetry	Adult_brain.genes.annot	ENSG00000105499	1.9399	0.026195	PLA2G4C	0.65864
path_length_asymmetry	Adult_brain.genes.annot	ENSG00000171695	1.9399	0.026196	LKAAEAR1	0.65864
path_length_asymmetry	Adult_brain.genes.annot	ENSG00000235568	1.9397	0.026209	NFAM1	0.65864
path_length_asymmetry	Adult_brain.genes.annot	ENSG00000096717	1.9396	0.026214	SIRT1	0.65864
path_length_asymmetry	Adult_brain.genes.annot	ENSG00000158321	1.9396	0.026214	AUTS2	0.65864
path_length_asymmetry	Adult_brain.genes.annot	ENSG00000233037	1.9396	0.026216	AC009237.5	0.65864
path_length_asymmetry	Adult_brain.genes.annot	ENSG00000238390	1.9396	0.026217	SNORA81	0.65864
path_length_asymmetry	Adult_brain.genes.annot	ENSG00000255253	1.9393	0.026229	AC068587.3	0.65864
path_length_asymmetry	Adult_brain.genes.annot	ENSG00000207422	1.9389	0.026258	RNU6-813P	0.65864
path_length_asymmetry	Adult_brain.genes.annot	ENSG00000230623	1.9387	0.026268	AC104461.1	0.65864
path_length_asymmetry	Adult_brain.genes.annot	ENSG00000197161	1.9386	0.026272	OR4C4P	0.65864
path_length_asymmetry	Adult_brain.genes.annot	ENSG00000228862	1.9384	0.026289	AC068389.1	0.65864
path_length_asymmetry	Adult_brain.genes.annot	ENSG00000087586	1.9382	0.026301	AURKA	0.65864
path_length_asymmetry	Adult_brain.genes.annot	ENSG00000119004	1.9379	0.026319	CYP20A1	0.65864
path_length_asymmetry	Adult_brain.genes.annot	ENSG00000006747	1.9377	0.026329	SCIN	0.65864
path_length_asymmetry	Adult_brain.genes.annot	ENSG00000257539	1.9376	0.026333	HSPA8P14	0.65864
path_length_asymmetry	Adult_brain.genes.annot	ENSG00000204710	1.9374	0.026348	SPDYC	0.65864
path_length_asymmetry	Adult_brain.genes.annot	ENSG00000200563	1.9369	0.026379	RNU6-640P	0.65864
path_length_asymmetry	Adult_brain.genes.annot	ENSG00000252894	1.9368	0.026387	Y_RNA	0.65864
path_length_asymmetry	Adult_brain.genes.annot	ENSG00000214029	1.9367	0.02639	ZNF891	0.65864
path_length_asymmetry	Adult_brain.genes.annot	ENSG00000039987	1.9364	0.02641	BEST2	0.65864
path_length_asymmetry	Adult_brain.genes.annot	ENSG00000167644	1.9363	0.026415	C19orf33	0.65864
path_length_asymmetry	Adult_brain.genes.annot	ENSG00000185899	1.9362	0.02642	TAS2R60	0.65864
path_length_asymmetry	Adult_brain.genes.annot	ENSG00000182223	1.9362	0.026422	ZAR1	0.65864
path_length_asymmetry	Adult_brain.genes.annot	ENSG00000226114	1.9361	0.026428	NDUFB4P5	0.65864
path_length_asymmetry	Adult_brain.genes.annot	ENSG00000262823	1.9359	0.026437	AC127521.1	0.65864
path_length_asymmetry	Adult_brain.genes.annot	ENSG00000115267	1.9359	0.026438	IFIH1	0.65864
path_length_asymmetry	Adult_brain.genes.annot	ENSG00000201216	1.9355	0.026462	Y_RNA	0.65864
path_length_asymmetry	Adult_brain.genes.annot	ENSG00000162753	1.9354	0.026469	SLC9C2	0.65864
path_length_asymmetry	Adult_brain.genes.annot	ENSG00000251467	1.9354	0.02647	AC020893.2	0.65864
efficiency_asymmetry	Adult_brain.genes.annot	ENSG00000213876	2.18	0.014629	RPL7AP64	0.658677
efficiency_asymmetry	Adult_brain.genes.annot	ENSG00000242252	2.1795	0.014647	BGLAP	0.658677
efficiency_asymmetry	Adult_brain.genes.annot	ENSG00000249613	2.1792	0.014657	LINC02173	0.658677
efficiency_asymmetry	Adult_brain.genes.annot	ENSG00000272940	2.1792	0.014659	U62317.3	0.658677
efficiency_asymmetry	Cortical_Neuron.genes.annot	ENSG00000206620	2.2064	0.013678	SNORD45C	0.658746
degree_asymmetry	Cortical_Neuron.genes.annot	ENSG00000121742	1.9765	0.024048	GJB6	0.658766
degree_asymmetry	Cortical_Neuron.genes.annot	ENSG00000230174	1.9762	0.024065	LINC01149	0.658766
degree_asymmetry	Cortical_Neuron.genes.annot	ENSG00000269483	1.9762	0.024068	AC006272.2	0.658766
degree_asymmetry	Cortical_Neuron.genes.annot	ENSG00000176371	1.976	0.024078	ZSCAN2	0.658766
ipsilateral_degree_asymmetry	Adult_brain.genes.annot	ENSG00000108384	2.5857	0.0048596	RAD51C	0.658801
ipsilateral_degree_asymmetry	Adult_brain.genes.annot	ENSG00000115561	2.5838	0.0048862	CHMP3	0.658801
ipsilateral_degree_asymmetry	Adult_brain.genes.annot	ENSG00000255492	2.5824	0.004906	H3P33	0.658801
ipsilateral_degree_asymmetry	Adult_brain.genes.annot	ENSG00000270264	2.5794	0.0049485	NDUFB8P2	0.658801
ipsilateral_degree_asymmetry	Adult_brain.genes.annot	ENSG00000221189	2.5789	0.004956	AC108211.1	0.658801
ipsilateral_degree_asymmetry	Adult_brain.genes.annot	ENSG00000280425	2.5786	0.0049603	AL357673.2	0.658801
ipsilateral_degree_asymmetry	Adult_brain.genes.annot	ENSG00000258591	2.5785	0.0049622	PPIAP4	0.658801
ipsilateral_degree_asymmetry	Adult_brain.genes.annot	ENSG00000273454	2.5783	0.0049638	AC112503.2	0.658801
ipsilateral_degree_asymmetry	Adult_brain.genes.annot	ENSG00000241103	2.5782	0.0049663	AC109925.1	0.658801
ipsilateral_degree_asymmetry	Adult_brain.genes.annot	ENSG00000266807	2.5768	0.0049862	MIR548H5	0.658801
ipsilateral_degree_asymmetry	Adult_brain.genes.annot	ENSG00000283635	2.5765	0.0049897	AC012485.3	0.658801
ipsilateral_degree_asymmetry	Adult_brain.genes.annot	ENSG00000122034	2.5764	0.0049915	GTF3A	0.658801
ipsilateral_degree_asymmetry	Adult_brain.genes.annot	ENSG00000200913	2.5762	0.0049952	SNORD46	0.658801
ipsilateral_degree_asymmetry	Adult_brain.genes.annot	ENSG00000239212	2.5751	0.0050113	RPL6P7	0.658801
ipsilateral_degree_asymmetry	Adult_brain.genes.annot	ENSG00000130045	2.574	0.005027	NXNL2	0.658801
ipsilateral_degree_asymmetry	Adult_brain.genes.annot	ENSG00000185262	2.5738	0.0050294	UBALD2	0.658801
contralateral_degree_asymmetry	Cortical_Neuron.genes.annot	ENSG00000253729	2.0113	0.022145	PRKDC	0.658803
contralateral_degree_asymmetry	Cortical_Neuron.genes.annot	ENSG00000229212	2.0113	0.022149	AC044860.1	0.658803
contralateral_degree_asymmetry	Cortical_Neuron.genes.annot	ENSG00000211890	2.0108	0.022174	IGHA2	0.658803
contralateral_degree_asymmetry	Cortical_Neuron.genes.annot	ENSG00000261651	2.0107	0.022176	AC136285.2	0.658803
contralateral_degree_asymmetry	Cortical_Neuron.genes.annot	ENSG00000214366	2.0107	0.022177	EIF4EP5	0.658803
contralateral_degree_asymmetry	Cortical_Neuron.genes.annot	ENSG00000166260	2.0105	0.02219	COX11	0.658803
contralateral_degree_asymmetry	Cortical_Neuron.genes.annot	ENSG00000272281	2.0103	0.022202	TPTE2P2	0.658803
contralateral_degree_asymmetry	Cortical_Neuron.genes.annot	ENSG00000272298	2.0096	0.022238	AC091544.6	0.658803
contralateral_degree_asymmetry	Cortical_Neuron.genes.annot	ENSG00000226208	2.0095	0.022242	AL513285.1	0.658803
contralateral_degree_asymmetry	Cortical_Neuron.genes.annot	ENSG00000229409	2.0095	0.022243	AL117328.1	0.658803
contralateral_degree_asymmetry	Cortical_Neuron.genes.annot	ENSG00000151532	2.0088	0.022278	VTI1A	0.658803
contralateral_degree_asymmetry	Cortical_Neuron.genes.annot	ENSG00000261238	2.0085	0.022296	AC009166.1	0.658803
contralateral_degree_asymmetry	Cortical_Neuron.genes.annot	ENSG00000182749	2.008	0.02232	PAQR7	0.658803
contralateral_degree_asymmetry	Cortical_Neuron.genes.annot	ENSG00000247011	2.0077	0.022337	AC005920.1	0.658803
contralateral_degree_asymmetry	Cortical_Neuron.genes.annot	ENSG00000266763	2.0072	0.022366	AL033528.1	0.658803
contralateral_degree_asymmetry	Cortical_Neuron.genes.annot	ENSG00000128606	2.007	0.022374	LRRC17	0.658803
contralateral_degree_asymmetry	Cortical_Neuron.genes.annot	ENSG00000160336	2.0066	0.022397	ZNF761	0.658803
contralateral_degree_asymmetry	Cortical_Neuron.genes.annot	ENSG00000068001	2.0064	0.022406	HYAL2	0.658803
contralateral_degree_asymmetry	Cortical_Neuron.genes.annot	ENSG00000199940	2.0063	0.02241	RN7SKP75	0.658803
contralateral_degree_asymmetry	Cortical_Neuron.genes.annot	ENSG00000225720	2.006	0.022428	AL031846.1	0.658803
contralateral_degree_asymmetry	Cortical_Neuron.genes.annot	ENSG00000155363	2.0058	0.022437	MOV10	0.658803
contralateral_degree_asymmetry	Cortical_Neuron.genes.annot	ENSG00000283663	2.0058	0.022439	AC008687.8	0.658803
contralateral_degree_asymmetry	Cortical_Neuron.genes.annot	ENSG00000253138	2.0056	0.022452	LINC00967	0.658803
contralateral_degree_asymmetry	Cortical_Neuron.genes.annot	ENSG00000201292	2.0054	0.022461	RNU6-153P	0.658803
contralateral_degree_asymmetry	Cortical_Neuron.genes.annot	ENSG00000240286	2.0052	0.022472	MEAF6P1	0.658803
contralateral_degree_asymmetry	Cortical_Neuron.genes.annot	ENSG00000240790	2.0051	0.022476	AC073934.1	0.658803
contralateral_degree_asymmetry	Cortical_Neuron.genes.annot	ENSG00000258128	2.0049	0.022489	MKRN9P	0.658803
contralateral_degree_asymmetry	Cortical_Neuron.genes.annot	ENSG00000280335	2.0047	0.022496	AC016866.3	0.658803
contralateral_degree_asymmetry	Cortical_Neuron.genes.annot	ENSG00000163501	2.0047	0.022497	IHH	0.658803
contralateral_degree_asymmetry	Cortical_Neuron.genes.annot	ENSG00000275126	2.0046	0.022502	H4C13	0.658803
contralateral_degree_asymmetry	Cortical_Neuron.genes.annot	ENSG00000216802	2.0044	0.022516	AL590617.1	0.658803
contralateral_degree_asymmetry	Cortical_Neuron.genes.annot	ENSG00000263597	2.0043	0.022519	MIR3936	0.658803
contralateral_degree_asymmetry	Cortical_Neuron.genes.annot	ENSG00000226287	2.0042	0.022524	TMEM191A	0.658803
contralateral_degree_asymmetry	Cortical_Neuron.genes.annot	ENSG00000197161	2.004	0.022537	OR4C4P	0.658803
contralateral_degree_asymmetry	Cortical_Neuron.genes.annot	ENSG00000188677	2.0037	0.022552	PARVB	0.658803
contralateral_degree_asymmetry	Cortical_Neuron.genes.annot	ENSG00000260033	2.0037	0.022553	AC023813.2	0.658803
contralateral_degree_asymmetry	Cortical_Neuron.genes.annot	ENSG00000258573	2.0034	0.022565	AL163195.2	0.658803
ipsilateral_degree_asymmetry	ENSG.genes.annot	ENSG00000185864	2.0601	0.019695	NPIPB4	0.658803
degree_asymmetry	Midbrain_DA.genes.annot	ENSG00000201524	1.9507	0.025546	RNU6-450P	0.658811
degree_asymmetry	Midbrain_DA.genes.annot	ENSG00000238244	1.9505	0.025557	GABARAPL3	0.658811
path_length_asymmetry	Midbrain_DA.genes.annot	ENSG00000259535	1.8246	0.034027	RPL21P12	0.65882
path_length_asymmetry	Midbrain_DA.genes.annot	ENSG00000239779	1.8246	0.034029	WBP1	0.65882
path_length_asymmetry	Midbrain_DA.genes.annot	ENSG00000143653	1.8245	0.034035	SCCPDH	0.65882
path_length_asymmetry	Midbrain_DA.genes.annot	ENSG00000136813	1.8245	0.034039	ECPAS	0.65882
efficiency_asymmetry	Midbrain_DA.genes.annot	ENSG00000144895	2.0693	0.019258	EIF2A	0.65883
efficiency_asymmetry	Midbrain_DA.genes.annot	ENSG00000248510	2.0692	0.019262	LINC02267	0.65883
path_length_asymmetry	Adult_brain.genes.annot	ENSG00000197208	1.9351	0.026491	SLC22A4	0.658851
path_length_asymmetry	Adult_brain.genes.annot	ENSG00000236058	1.9349	0.026504	RPL17P36	0.658862
path_length_asymmetry	Fetal_brain.genes.annot	ENSG00000117593	1.9341	0.026552	DARS2	0.658871
path_length_asymmetry	Adult_brain.genes.annot	ENSG00000235159	1.9346	0.026518	AL121672.2	0.658898
clustering_asymmetry	Adult_brain.genes.annot	ENSG00000253976	2.2105	0.013535	AC022679.2	0.6589
degree_asymmetry	Cortical_Neuron.genes.annot	ENSG00000164796	1.9755	0.024106	CSMD3	0.658902
degree_asymmetry	Cortical_Neuron.genes.annot	ENSG00000131435	1.9755	0.024108	PDLIM4	0.658902
contralateral_degree_asymmetry	Cortical_Neuron.genes.annot	ENSG00000180336	2.0031	0.022584	MEIOC	0.658948
contralateral_degree_asymmetry	Cortical_Neuron.genes.annot	ENSG00000229271	2.0029	0.022595	AC091493.1	0.658948
efficiency_asymmetry	Midbrain_DA.genes.annot	ENSG00000272485	2.0689	0.019278	AL392183.1	0.65895
contralateral_degree_asymmetry	Adult_brain.genes.annot	ENSG00000213556	2.1028	0.017742	AL359692.1	0.658962
contralateral_degree_asymmetry	Adult_brain.genes.annot	ENSG00000158987	2.1024	0.017759	RAPGEF6	0.658962
contralateral_degree_asymmetry	Adult_brain.genes.annot	ENSG00000213761	2.1023	0.017764	MT1P1	0.658962
degree_asymmetry	ENSG.genes.annot	ENSG00000172273	1.8403	0.032859	HINFP	0.658991
clustering_asymmetry	Adult_brain.genes.annot	ENSG00000254366	2.21	0.013552	AC062004.1	0.658993
clustering_asymmetry	Adult_brain.genes.annot	ENSG00000258619	2.2097	0.013562	AL136298.2	0.658993
degree_asymmetry	Cortical_Neuron.genes.annot	ENSG00000116560	1.9752	0.024124	SFPQ	0.658997
degree_asymmetry	Cortical_Neuron.genes.annot	ENSG00000163930	1.9746	0.024155	BAP1	0.659005
degree_asymmetry	Cortical_Neuron.genes.annot	ENSG00000237589	1.9746	0.024156	HMGN1P32	0.659005
degree_asymmetry	Cortical_Neuron.genes.annot	ENSG00000156574	1.9745	0.024164	NODAL	0.659005
degree_asymmetry	Cortical_Neuron.genes.annot	ENSG00000147419	1.9736	0.024216	CCDC25	0.659005
degree_asymmetry	Cortical_Neuron.genes.annot	ENSG00000111801	1.9736	0.024216	BTN3A3	0.659005
degree_asymmetry	Cortical_Neuron.genes.annot	ENSG00000200982	1.9735	0.024218	Y_RNA	0.659005
degree_asymmetry	Cortical_Neuron.genes.annot	ENSG00000251433	1.9735	0.024219	CCNHP1	0.659005
degree_asymmetry	Cortical_Neuron.genes.annot	ENSG00000218676	1.9731	0.024242	BRD7P4	0.659005
degree_asymmetry	Cortical_Neuron.genes.annot	ENSG00000124787	1.9729	0.024254	RPP40	0.659005
degree_asymmetry	Cortical_Neuron.genes.annot	ENSG00000235525	1.9729	0.024255	FTLP1	0.659005
degree_asymmetry	Cortical_Neuron.genes.annot	ENSG00000233144	1.9727	0.024262	AL512656.2	0.659005
contralateral_degree_asymmetry	Adult_brain.genes.annot	ENSG00000267809	2.102	0.017778	NDUFV2P1	0.659016
path_length_asymmetry	Fetal_brain.genes.annot	ENSG00000267765	1.9338	0.026571	AC100793.3	0.659029
path_length_asymmetry	Fetal_brain.genes.annot	ENSG00000232511	1.9335	0.02659	OR2AH1P	0.659029
path_length_asymmetry	Fetal_brain.genes.annot	ENSG00000228742	1.9334	0.026596	LINC02577	0.659029
path_length_asymmetry	Midbrain_DA.genes.annot	ENSG00000244545	1.8238	0.034093	AC092924.1	0.659035
path_length_asymmetry	Midbrain_DA.genes.annot	ENSG00000188352	1.8235	0.034115	FOCAD	0.659035
path_length_asymmetry	Midbrain_DA.genes.annot	ENSG00000151025	1.8231	0.034143	GPR158	0.659035
path_length_asymmetry	Midbrain_DA.genes.annot	ENSG00000226251	1.823	0.03415	LINC02608	0.659035
path_length_asymmetry	Midbrain_DA.genes.annot	ENSG00000184047	1.8227	0.034176	DIABLO	0.659035
path_length_asymmetry	Midbrain_DA.genes.annot	ENSG00000052723	1.8225	0.034189	SIKE1	0.659035
path_length_asymmetry	Midbrain_DA.genes.annot	ENSG00000280417	1.8224	0.034194	AC096887.2	0.659035
path_length_asymmetry	Midbrain_DA.genes.annot	ENSG00000199442	1.8224	0.034199	Y_RNA	0.659035
path_length_asymmetry	Midbrain_DA.genes.annot	ENSG00000106052	1.8223	0.034201	TAX1BP1	0.659035
path_length_asymmetry	Midbrain_DA.genes.annot	ENSG00000215586	1.8223	0.034203	AL031679.1	0.659035
path_length_asymmetry	Midbrain_DA.genes.annot	ENSG00000251095	1.8219	0.034234	AC093866.1	0.659035
path_length_asymmetry	Midbrain_DA.genes.annot	ENSG00000237472	1.8219	0.034239	AC245054.2	0.659035
path_length_asymmetry	Midbrain_DA.genes.annot	ENSG00000240053	1.8217	0.034251	LY6G5B	0.659035
path_length_asymmetry	Midbrain_DA.genes.annot	ENSG00000272714	1.8216	0.034256	AL139098.3	0.659035
path_length_asymmetry	Midbrain_DA.genes.annot	ENSG00000283580	1.8216	0.03426	AC098484.3	0.659035
path_length_asymmetry	Midbrain_DA.genes.annot	ENSG00000198324	1.8215	0.034265	PHETA1	0.659035
path_length_asymmetry	Midbrain_DA.genes.annot	ENSG00000233297	1.8215	0.034268	RASA4DP	0.659035
path_length_asymmetry	Midbrain_DA.genes.annot	ENSG00000265053	1.8214	0.034275	RN7SL321P	0.659035
path_length_asymmetry	Midbrain_DA.genes.annot	ENSG00000273654	1.8211	0.034295	AC020904.2	0.659035
path_length_asymmetry	Midbrain_DA.genes.annot	ENSG00000235493	1.8208	0.034316	LINC01967	0.659035
path_length_asymmetry	Midbrain_DA.genes.annot	ENSG00000257718	1.8204	0.03435	CPNE8-AS1	0.659035
path_length_asymmetry	Midbrain_DA.genes.annot	ENSG00000256628	1.8203	0.034357	ZBTB11-AS1	0.659035
path_length_asymmetry	Midbrain_DA.genes.annot	ENSG00000254102	1.8203	0.03436	AC090136.3	0.659035
path_length_asymmetry	Midbrain_DA.genes.annot	ENSG00000221002	1.8201	0.03437	AC022120.1	0.659035
path_length_asymmetry	Midbrain_DA.genes.annot	ENSG00000243920	1.8201	0.03437	RPS26P24	0.659035
path_length_asymmetry	Midbrain_DA.genes.annot	ENSG00000158560	1.8201	0.034375	DYNC1I1	0.659035
path_length_asymmetry	Adult_brain.genes.annot	ENSG00000264596	1.9343	0.026538	AP000897.1	0.659043
path_length_asymmetry	Adult_brain.genes.annot	ENSG00000279225	1.9338	0.026569	AC138305.3	0.659043
path_length_asymmetry	Adult_brain.genes.annot	ENSG00000267765	1.9338	0.026571	AC100793.3	0.659043
path_length_asymmetry	Adult_brain.genes.annot	ENSG00000163935	1.9337	0.026574	SFMBT1	0.659043
degree_asymmetry	Midbrain_DA.genes.annot	ENSG00000222339	1.9499	0.025595	AP000807.2	0.659056
degree_asymmetry	Midbrain_DA.genes.annot	ENSG00000227604	1.9498	0.025601	TOMM22P3	0.659056
degree_asymmetry	Midbrain_DA.genes.annot	ENSG00000173588	1.9497	0.025604	CEP83	0.659056
degree_asymmetry	Midbrain_DA.genes.annot	ENSG00000224869	1.9495	0.025617	AC062016.1	0.659069
efficiency_asymmetry	Fetal_brain.genes.annot	ENSG00000231585	2.1348	0.01639	AC034228.1	0.659078
efficiency_asymmetry	Fetal_brain.genes.annot	ENSG00000148730	2.1345	0.016402	EIF4EBP2	0.659078
efficiency_asymmetry	Fetal_brain.genes.annot	ENSG00000261429	2.1345	0.016402	DPPA2P4	0.659078
efficiency_asymmetry	Fetal_brain.genes.annot	ENSG00000229287	2.1342	0.016413	FABP5P4	0.659078
efficiency_asymmetry	Fetal_brain.genes.annot	ENSG00000099901	2.134	0.016423	RANBP1	0.659078
clustering_asymmetry	ENSG.genes.annot	ENSG00000166415	2.2835	0.011201	WDR72	0.659085
degree_asymmetry	Midbrain_DA.genes.annot	ENSG00000134072	1.9489	0.025653	CAMK1	0.659095
degree_asymmetry	Midbrain_DA.genes.annot	ENSG00000113648	1.9488	0.025657	MACROH2A1	0.659095
degree_asymmetry	Midbrain_DA.genes.annot	ENSG00000252079	1.9488	0.02566	RNU6-327P	0.659095
degree_asymmetry	Midbrain_DA.genes.annot	ENSG00000273333	1.9487	0.025668	AL662884.1	0.659095
efficiency_asymmetry	Midbrain_DA.genes.annot	ENSG00000252238	2.0684	0.019299	SNORA31	0.659105
efficiency_asymmetry	Midbrain_DA.genes.annot	ENSG00000177233	2.0681	0.019314	OR2M1P	0.659105
efficiency_asymmetry	Midbrain_DA.genes.annot	ENSG00000252423	2.067	0.019368	RNU6-229P	0.659105
efficiency_asymmetry	Midbrain_DA.genes.annot	ENSG00000254760	2.0669	0.01937	AC008750.1	0.659105
efficiency_asymmetry	Midbrain_DA.genes.annot	ENSG00000224373	2.0669	0.019371	IGHV4-59	0.659105
efficiency_asymmetry	Midbrain_DA.genes.annot	ENSG00000223993	2.0668	0.019377	LINC02647	0.659105
efficiency_asymmetry	Midbrain_DA.genes.annot	ENSG00000275139	2.0668	0.019378	AL133492.1	0.659105
efficiency_asymmetry	Midbrain_DA.genes.annot	ENSG00000201919	2.0662	0.019404	RNU6-1022P	0.659105
efficiency_asymmetry	Midbrain_DA.genes.annot	ENSG00000197629	2.066	0.019413	MPEG1	0.659105
efficiency_asymmetry	Midbrain_DA.genes.annot	ENSG00000224265	2.066	0.019413	LINC02633	0.659105
efficiency_asymmetry	Midbrain_DA.genes.annot	ENSG00000114739	2.0659	0.01942	ACVR2B	0.659105
path_length_asymmetry	Adult_brain.genes.annot	ENSG00000232511	1.9335	0.02659	OR2AH1P	0.659128
degree_asymmetry	Midbrain_DA.genes.annot	ENSG00000273148	1.9484	0.025683	LINC00653	0.65916
efficiency_asymmetry	Cortical_Neuron.genes.annot	ENSG00000174442	2.2058	0.0137	ZWILCH	0.659203
path_length_asymmetry	Midbrain_DA.genes.annot	ENSG00000127585	1.8197	0.0344	FBXL16	0.659246
path_length_asymmetry	Midbrain_DA.genes.annot	ENSG00000248330	1.8195	0.034417	LINC00613	0.659246
path_length_asymmetry	Midbrain_DA.genes.annot	ENSG00000236451	1.8193	0.034431	AC067956.1	0.659246
path_length_asymmetry	Midbrain_DA.genes.annot	ENSG00000263439	1.8191	0.034446	MIR4753	0.659246
path_length_asymmetry	Midbrain_DA.genes.annot	ENSG00000172824	1.819	0.034458	CES4A	0.659246
path_length_asymmetry	Midbrain_DA.genes.annot	ENSG00000135506	1.8189	0.034461	OS9	0.659246
efficiency_asymmetry	Cortical_Neuron.genes.annot	ENSG00000174572	2.2051	0.013725	RPL10P2	0.659246
efficiency_asymmetry	Cortical_Neuron.genes.annot	ENSG00000137204	2.2048	0.013736	SLC22A7	0.659246
efficiency_asymmetry	Cortical_Neuron.genes.annot	ENSG00000226128	2.2046	0.013742	RPL26P9	0.659246
efficiency_asymmetry	Cortical_Neuron.genes.annot	ENSG00000279772	2.2043	0.013751	AC026422.1	0.659246
degree_asymmetry	Adult_brain.genes.annot	ENSG00000143570	2.0466	0.020346	SLC39A1	0.659293
path_length_asymmetry	Cortical_Neuron.genes.annot	ENSG00000279679	1.9053	0.02837	AC091925.2	0.659336
degree_asymmetry	Fetal_brain.genes.annot	ENSG00000174231	1.9704	0.024394	PRPF8	0.659337
degree_asymmetry	Fetal_brain.genes.annot	ENSG00000235958	1.9703	0.0244	UBOX5-AS1	0.659337
degree_asymmetry	Fetal_brain.genes.annot	ENSG00000215179	1.9703	0.0244	MAPK6P4	0.659337
degree_asymmetry	Fetal_brain.genes.annot	ENSG00000284328	1.9701	0.024412	AC132825.8	0.659337
contralateral_degree_asymmetry	Fetal_brain.genes.annot	ENSG00000258133	2.0641	0.019506	AC025578.1	0.659371
contralateral_degree_asymmetry	Fetal_brain.genes.annot	ENSG00000157211	2.0637	0.019522	CDCP2	0.659371
contralateral_degree_asymmetry	Fetal_brain.genes.annot	ENSG00000211896	2.063	0.019555	IGHG1	0.659371
contralateral_degree_asymmetry	Fetal_brain.genes.annot	ENSG00000277708	2.063	0.019555	PGBD4P2	0.659371
contralateral_degree_asymmetry	Fetal_brain.genes.annot	ENSG00000204866	2.0624	0.019586	IGFL2	0.659371
contralateral_degree_asymmetry	Fetal_brain.genes.annot	ENSG00000226079	2.0616	0.019622	AL138830.1	0.659371
contralateral_degree_asymmetry	Fetal_brain.genes.annot	ENSG00000133063	2.0615	0.019627	CHIT1	0.659371
contralateral_degree_asymmetry	Fetal_brain.genes.annot	ENSG00000183747	2.0615	0.019628	ACSM2A	0.659371
contralateral_degree_asymmetry	Fetal_brain.genes.annot	ENSG00000229327	2.0615	0.019628	AL391839.1	0.659371
contralateral_degree_asymmetry	Fetal_brain.genes.annot	ENSG00000249157	2.0614	0.01963	AC093259.1	0.659371
contralateral_degree_asymmetry	Fetal_brain.genes.annot	ENSG00000105479	2.0614	0.019631	CCDC114	0.659371
contralateral_degree_asymmetry	Cortical_Neuron.genes.annot	ENSG00000099795	2.0024	0.022623	NDUFB7	0.659399
contralateral_degree_asymmetry	Fetal_brain.genes.annot	ENSG00000222339	2.0609	0.019656	AP000807.2	0.659427
contralateral_degree_asymmetry	Fetal_brain.genes.annot	ENSG00000196301	2.0603	0.019686	HLA-DRB9	0.659427
contralateral_degree_asymmetry	Fetal_brain.genes.annot	ENSG00000213064	2.0602	0.019692	SFT2D2	0.659427
contralateral_degree_asymmetry	Fetal_brain.genes.annot	ENSG00000199020	2.06	0.019698	MIR381	0.659427
contralateral_degree_asymmetry	Fetal_brain.genes.annot	ENSG00000207754	2.06	0.019698	MIR487B	0.659427
contralateral_degree_asymmetry	Fetal_brain.genes.annot	ENSG00000232142	2.0598	0.019708	RPS25P9	0.659427
path_length_asymmetry	Cortical_Neuron.genes.annot	ENSG00000185186	1.9049	0.028393	LINC00313	0.659439
path_length_asymmetry	Cortical_Neuron.genes.annot	ENSG00000253388	1.9048	0.028401	AC124067.1	0.659439
path_length_asymmetry	Cortical_Neuron.genes.annot	ENSG00000125409	1.9047	0.028412	TEKT3	0.659439
contralateral_degree_asymmetry	Midbrain_DA.genes.annot	ENSG00000219073	1.8928	0.029192	CELA3B	0.659444
contralateral_degree_asymmetry	Midbrain_DA.genes.annot	ENSG00000241549	1.8925	0.029209	GUSBP2	0.659444
contralateral_degree_asymmetry	Midbrain_DA.genes.annot	ENSG00000272777	1.8925	0.029211	AC019131.2	0.659444
contralateral_degree_asymmetry	Midbrain_DA.genes.annot	ENSG00000232114	1.8924	0.02922	AC018693.2	0.659444
efficiency_asymmetry	Cortical_Neuron.genes.annot	ENSG00000266288	2.2038	0.013768	AP005671.1	0.659461
ipsilateral_degree_asymmetry	Midbrain_DA.genes.annot	ENSG00000248528	2.322	0.010118	LINC02058	0.65947
ipsilateral_degree_asymmetry	Midbrain_DA.genes.annot	ENSG00000256340	2.3216	0.010128	ABCC6P1	0.65947
ipsilateral_degree_asymmetry	Midbrain_DA.genes.annot	ENSG00000237505	2.3208	0.010149	PKN2-AS1	0.65947
ipsilateral_degree_asymmetry	Midbrain_DA.genes.annot	ENSG00000162929	2.3206	0.010153	KIAA1841	0.65947
path_length_asymmetry	Cortical_Neuron.genes.annot	ENSG00000248112	1.9043	0.028435	AC108174.1	0.659472
path_length_asymmetry	Cortical_Neuron.genes.annot	ENSG00000176925	1.9041	0.028447	OR51F2	0.659472
path_length_asymmetry	Cortical_Neuron.genes.annot	ENSG00000130300	1.9041	0.028451	PLVAP	0.659472
clustering_asymmetry	Adult_brain.genes.annot	ENSG00000267453	2.209	0.013586	CLEC4O	0.659549
path_length_asymmetry	Cortical_Neuron.genes.annot	ENSG00000154328	1.9037	0.028477	NEIL2	0.659563
path_length_asymmetry	Cortical_Neuron.genes.annot	ENSG00000253855	1.9036	0.02848	AC245187.1	0.659563
degree_asymmetry	Fetal_brain.genes.annot	ENSG00000176915	1.9698	0.024433	ANKLE2	0.659565
contralateral_degree_asymmetry	Fetal_brain.genes.annot	ENSG00000148400	2.0594	0.019729	NOTCH1	0.659591
contralateral_degree_asymmetry	Fetal_brain.genes.annot	ENSG00000266772	2.0592	0.019738	AC091738.2	0.659591
contralateral_degree_asymmetry	Midbrain_DA.genes.annot	ENSG00000271904	1.8921	0.02924	AC091826.3	0.659613
path_length_asymmetry	Cortical_Neuron.genes.annot	ENSG00000266976	1.9034	0.028495	AC079466.1	0.65962
contralateral_degree_asymmetry	Midbrain_DA.genes.annot	ENSG00000271180	1.8919	0.029253	AL158801.4	0.659625
path_length_asymmetry	Midbrain_DA.genes.annot	ENSG00000221617	1.8184	0.034504	AC138123.1	0.659629
path_length_asymmetry	Midbrain_DA.genes.annot	ENSG00000225131	1.8183	0.034506	PSME2P2	0.659629
contralateral_degree_asymmetry	Fetal_brain.genes.annot	ENSG00000259317	2.0589	0.019752	AC044860.3	0.659639
efficiency_asymmetry	Adult_brain.genes.annot	ENSG00000263089	2.1783	0.014693	AC007114.2	0.65964
path_length_asymmetry	Cortical_Neuron.genes.annot	ENSG00000111834	1.9031	0.028514	RSPH4A	0.659642
path_length_asymmetry	Cortical_Neuron.genes.annot	ENSG00000163531	1.903	0.028521	NFASC	0.659642
path_length_asymmetry	Fetal_brain.genes.annot	ENSG00000181693	1.9326	0.026642	OR8H1	0.659645
path_length_asymmetry	Fetal_brain.genes.annot	ENSG00000128655	1.9326	0.026646	PDE11A	0.659645
clustering_asymmetry	Midbrain_DA.genes.annot	ENSG00000177732	2.0923	0.018204	SOX12	0.659655
clustering_asymmetry	Midbrain_DA.genes.annot	ENSG00000258549	2.0921	0.018215	AL161713.1	0.659655
clustering_asymmetry	Midbrain_DA.genes.annot	ENSG00000200999	2.0919	0.018223	SNORD74	0.659655
degree_asymmetry	Fetal_brain.genes.annot	ENSG00000234578	1.9695	0.024449	AL355483.3	0.659658
clustering_asymmetry	Midbrain_DA.genes.annot	ENSG00000177144	2.0914	0.018247	NUDT4B	0.659672
clustering_asymmetry	Midbrain_DA.genes.annot	ENSG00000099917	2.0907	0.018276	MED15	0.659672
clustering_asymmetry	Midbrain_DA.genes.annot	ENSG00000177697	2.0907	0.018276	CD151	0.659672
clustering_asymmetry	Midbrain_DA.genes.annot	ENSG00000235843	2.0907	0.018278	AL390961.2	0.659672
clustering_asymmetry	Midbrain_DA.genes.annot	ENSG00000245910	2.0905	0.018286	SNHG6	0.659672
clustering_asymmetry	Cortical_Neuron.genes.annot	ENSG00000253976	2.2105	0.013535	AC022679.2	0.659706
efficiency_asymmetry	Cortical_Neuron.genes.annot	ENSG00000168612	2.2033	0.013786	ZSWIM1	0.659723
degree_asymmetry	Midbrain_DA.genes.annot	ENSG00000077348	1.9478	0.025719	EXOSC5	0.659762
efficiency_asymmetry	Fetal_brain.genes.annot	ENSG00000214770	2.1328	0.016472	AL161756.1	0.659773
efficiency_asymmetry	Fetal_brain.genes.annot	ENSG00000184106	2.1327	0.016477	TREML3P	0.659773
efficiency_asymmetry	Fetal_brain.genes.annot	ENSG00000272375	2.1326	0.016478	AC026979.3	0.659773
clustering_asymmetry	Cortical_Neuron.genes.annot	ENSG00000261848	2.2101	0.013549	AC090282.1	0.659777
degree_asymmetry	Adult_brain.genes.annot	ENSG00000185989	2.046	0.020378	RASA3	0.65979
degree_asymmetry	Adult_brain.genes.annot	ENSG00000143858	2.0457	0.020394	SYT2	0.65979
degree_asymmetry	Adult_brain.genes.annot	ENSG00000253927	2.0456	0.020399	AC002428.1	0.65979
contralateral_degree_asymmetry	Midbrain_DA.genes.annot	ENSG00000127831	1.8914	0.029284	VIL1	0.659793
contralateral_degree_asymmetry	Midbrain_DA.genes.annot	ENSG00000266412	1.8913	0.029294	NCOA4	0.659793
contralateral_degree_asymmetry	Midbrain_DA.genes.annot	ENSG00000174695	1.8912	0.029298	TMEM167A	0.659793
degree_asymmetry	Cortical_Neuron.genes.annot	ENSG00000136504	1.972	0.024304	KAT7	0.659805
clustering_asymmetry	Adult_brain.genes.annot	ENSG00000272247	2.2085	0.013604	AC080013.5	0.659813
path_length_asymmetry	Adult_brain.genes.annot	ENSG00000089009	1.9326	0.026642	RPL6	0.659844
path_length_asymmetry	Adult_brain.genes.annot	ENSG00000197903	1.9326	0.026644	H2BC12	0.659844
path_length_asymmetry	Midbrain_DA.genes.annot	ENSG00000141101	1.8176	0.03456	NOB1	0.659856
path_length_asymmetry	Midbrain_DA.genes.annot	ENSG00000226806	1.8175	0.034568	LCT-AS1	0.659856
path_length_asymmetry	Midbrain_DA.genes.annot	ENSG00000265372	1.8174	0.034577	MIR4675	0.659856
path_length_asymmetry	Midbrain_DA.genes.annot	ENSG00000119614	1.817	0.034611	VSX2	0.659856
path_length_asymmetry	Midbrain_DA.genes.annot	ENSG00000213064	1.817	0.034611	SFT2D2	0.659856
path_length_asymmetry	Midbrain_DA.genes.annot	ENSG00000242327	1.8168	0.034621	AC023906.1	0.659856
path_length_asymmetry	Midbrain_DA.genes.annot	ENSG00000254456	1.8168	0.034624	LINC02699	0.659856
path_length_asymmetry	Midbrain_DA.genes.annot	ENSG00000232215	1.8165	0.034644	OR2L6P	0.659856
path_length_asymmetry	Midbrain_DA.genes.annot	ENSG00000254968	1.8165	0.034647	LINC02763	0.659856
path_length_asymmetry	Midbrain_DA.genes.annot	ENSG00000259607	1.8163	0.034663	AC108449.3	0.659856
path_length_asymmetry	Midbrain_DA.genes.annot	ENSG00000230360	1.8163	0.034663	DDX10P2	0.659856
path_length_asymmetry	Midbrain_DA.genes.annot	ENSG00000250546	1.8162	0.034668	AC079160.1	0.659856
contralateral_degree_asymmetry	Fetal_brain.genes.annot	ENSG00000206699	2.0584	0.019777	Y_RNA	0.659869
contralateral_degree_asymmetry	Fetal_brain.genes.annot	ENSG00000238082	2.0582	0.019784	AC009948.1	0.659869
degree_asymmetry	Cortical_Neuron.genes.annot	ENSG00000226729	1.9718	0.024319	RPL35AP30	0.659872
clustering_asymmetry	Midbrain_DA.genes.annot	ENSG00000181896	2.0899	0.018314	ZNF101	0.659886
clustering_asymmetry	Midbrain_DA.genes.annot	ENSG00000135406	2.0897	0.018322	PRPH	0.659886
clustering_asymmetry	Midbrain_DA.genes.annot	ENSG00000205913	2.0895	0.018333	SRRM2-AS1	0.659886
clustering_asymmetry	Midbrain_DA.genes.annot	ENSG00000252434	2.0889	0.018359	SNORD112	0.659886
clustering_asymmetry	Midbrain_DA.genes.annot	ENSG00000224049	2.0889	0.01836	AC108681.1	0.659886
clustering_asymmetry	Midbrain_DA.genes.annot	ENSG00000198914	2.0887	0.018367	POU3F3	0.659886
degree_asymmetry	ENSG.genes.annot	ENSG00000139151	1.8392	0.032942	PLCZ1	0.659913
path_length_asymmetry	Cortical_Neuron.genes.annot	ENSG00000188042	1.902	0.028584	ARL4C	0.659956
path_length_asymmetry	Cortical_Neuron.genes.annot	ENSG00000226979	1.9012	0.02864	LTA	0.659956
path_length_asymmetry	Cortical_Neuron.genes.annot	ENSG00000111725	1.9011	0.028643	PRKAB1	0.659956
path_length_asymmetry	Cortical_Neuron.genes.annot	ENSG00000253943	1.901	0.028649	KRT18P37	0.659956
path_length_asymmetry	Cortical_Neuron.genes.annot	ENSG00000260391	1.9008	0.028663	AC022336.2	0.659956
path_length_asymmetry	Cortical_Neuron.genes.annot	ENSG00000102890	1.9007	0.028669	ELMO3	0.659956
path_length_asymmetry	Cortical_Neuron.genes.annot	ENSG00000200060	1.9005	0.028685	Y_RNA	0.659956
path_length_asymmetry	Cortical_Neuron.genes.annot	ENSG00000205215	1.9004	0.028691	KRT17P7	0.659956
path_length_asymmetry	Cortical_Neuron.genes.annot	ENSG00000184402	1.9002	0.028704	SS18L1	0.659956
path_length_asymmetry	Cortical_Neuron.genes.annot	ENSG00000259320	1.9001	0.028708	AC022523.3	0.659956
path_length_asymmetry	Cortical_Neuron.genes.annot	ENSG00000136950	1.9	0.028714	ARPC5L	0.659956
path_length_asymmetry	Cortical_Neuron.genes.annot	ENSG00000233993	1.8998	0.028731	DTD1-AS1	0.659956
path_length_asymmetry	Cortical_Neuron.genes.annot	ENSG00000233922	1.8996	0.028745	LINC01694	0.659956
path_length_asymmetry	Cortical_Neuron.genes.annot	ENSG00000231492	1.8991	0.028775	AP003774.1	0.659956
path_length_asymmetry	Cortical_Neuron.genes.annot	ENSG00000216162	1.8989	0.028791	AL121988.1	0.659956
path_length_asymmetry	Cortical_Neuron.genes.annot	ENSG00000133302	1.8988	0.028796	SLF1	0.659956
path_length_asymmetry	Cortical_Neuron.genes.annot	ENSG00000245025	1.8986	0.028808	AC107959.1	0.659956
path_length_asymmetry	Cortical_Neuron.genes.annot	ENSG00000136877	1.8984	0.028821	FPGS	0.659956
path_length_asymmetry	Cortical_Neuron.genes.annot	ENSG00000081377	1.8983	0.028829	CDC14B	0.659956
path_length_asymmetry	Cortical_Neuron.genes.annot	ENSG00000258355	1.8979	0.028854	AC079174.1	0.659956
path_length_asymmetry	Cortical_Neuron.genes.annot	ENSG00000224286	1.8979	0.028856	LINC01142	0.659956
path_length_asymmetry	Cortical_Neuron.genes.annot	ENSG00000189144	1.8978	0.028858	ZNF573	0.659956
path_length_asymmetry	Cortical_Neuron.genes.annot	ENSG00000251578	1.8973	0.028892	TRBV21-1	0.659956
path_length_asymmetry	Cortical_Neuron.genes.annot	ENSG00000269578	1.8973	0.028893	AC008764.7	0.659956
path_length_asymmetry	Cortical_Neuron.genes.annot	ENSG00000283259	1.8971	0.028904	AC242022.1	0.659956
path_length_asymmetry	Cortical_Neuron.genes.annot	ENSG00000197361	1.8965	0.028946	FBXL22	0.659956
path_length_asymmetry	Cortical_Neuron.genes.annot	ENSG00000225084	1.8965	0.028946	AL450226.1	0.659956
path_length_asymmetry	Cortical_Neuron.genes.annot	ENSG00000068615	1.8965	0.028949	REEP1	0.659956
path_length_asymmetry	Cortical_Neuron.genes.annot	ENSG00000204882	1.8964	0.028953	GPR20	0.659956
path_length_asymmetry	Cortical_Neuron.genes.annot	ENSG00000140750	1.8964	0.028957	ARHGAP17	0.659956
path_length_asymmetry	Cortical_Neuron.genes.annot	ENSG00000272435	1.8963	0.028963	RNA5SP357	0.659956
path_length_asymmetry	Cortical_Neuron.genes.annot	ENSG00000257779	1.8962	0.028966	AC078814.3	0.659956
path_length_asymmetry	Cortical_Neuron.genes.annot	ENSG00000233295	1.8961	0.028971	FAM90A20P	0.659956
path_length_asymmetry	Cortical_Neuron.genes.annot	ENSG00000113739	1.8958	0.028993	STC2	0.659956
path_length_asymmetry	Cortical_Neuron.genes.annot	ENSG00000158966	1.8956	0.029009	CACHD1	0.659956
path_length_asymmetry	Cortical_Neuron.genes.annot	ENSG00000224661	1.8956	0.029009	AC010907.1	0.659956
path_length_asymmetry	Cortical_Neuron.genes.annot	ENSG00000251396	1.8956	0.02901	LINC01301	0.659956
path_length_asymmetry	Cortical_Neuron.genes.annot	ENSG00000230482	1.8955	0.029011	ATP5MC2P3	0.659956
path_length_asymmetry	Midbrain_DA.genes.annot	ENSG00000267537	1.816	0.034687	AC079466.2	0.659958
path_length_asymmetry	Midbrain_DA.genes.annot	ENSG00000225991	1.8154	0.034729	RPL23AP34	0.659958
path_length_asymmetry	Midbrain_DA.genes.annot	ENSG00000177535	1.8154	0.03473	OR2B11	0.659958
path_length_asymmetry	Midbrain_DA.genes.annot	ENSG00000182923	1.8153	0.034742	CEP63	0.659958
path_length_asymmetry	Midbrain_DA.genes.annot	ENSG00000145014	1.8151	0.034753	TMEM44	0.659958
path_length_asymmetry	Midbrain_DA.genes.annot	ENSG00000133392	1.8149	0.034767	MYH11	0.659958
path_length_asymmetry	Midbrain_DA.genes.annot	ENSG00000213908	1.8149	0.034772	CYP2A7P1	0.659958
path_length_asymmetry	Midbrain_DA.genes.annot	ENSG00000228111	1.8147	0.034783	TPT1P2	0.659958
path_length_asymmetry	Midbrain_DA.genes.annot	ENSG00000249539	1.8147	0.034786	MRPS36P2	0.659958
path_length_asymmetry	Adult_brain.genes.annot	ENSG00000245526	1.9323	0.026663	LINC00461	0.660003
efficiency_asymmetry	Fetal_brain.genes.annot	ENSG00000267203	2.1319	0.016506	SNRPGP4	0.660008
efficiency_asymmetry	Fetal_brain.genes.annot	ENSG00000212414	2.1319	0.016509	SNORD77	0.660008
degree_asymmetry	Adult_brain.genes.annot	ENSG00000260461	2.045	0.020425	AL133355.1	0.66001
degree_asymmetry	Adult_brain.genes.annot	ENSG00000251360	2.0442	0.020468	KHDC1P1	0.66001
degree_asymmetry	Adult_brain.genes.annot	ENSG00000173239	2.0441	0.020472	LIPM	0.66001
degree_asymmetry	Adult_brain.genes.annot	ENSG00000229271	2.044	0.020475	AC091493.1	0.66001
degree_asymmetry	Adult_brain.genes.annot	ENSG00000131808	2.044	0.020478	FSHB	0.66001
degree_asymmetry	Adult_brain.genes.annot	ENSG00000237480	2.0438	0.020486	AL355306.2	0.66001
degree_asymmetry	Adult_brain.genes.annot	ENSG00000231254	2.0435	0.020499	PCED1CP	0.66001
degree_asymmetry	Adult_brain.genes.annot	ENSG00000134775	2.0431	0.020521	FHOD3	0.66001
degree_asymmetry	Adult_brain.genes.annot	ENSG00000135956	2.0426	0.020547	TMEM127	0.66001
degree_asymmetry	Adult_brain.genes.annot	ENSG00000206262	2.0422	0.020565	FOXL2NB	0.66001
degree_asymmetry	Adult_brain.genes.annot	ENSG00000230826	2.0422	0.020568	AL390774.2	0.66001
degree_asymmetry	Adult_brain.genes.annot	ENSG00000271711	2.0418	0.020586	AC069236.1	0.66001
degree_asymmetry	Adult_brain.genes.annot	ENSG00000213385	2.0418	0.020588	AC105052.2	0.66001
degree_asymmetry	Adult_brain.genes.annot	ENSG00000259086	2.0415	0.0206	AL136298.3	0.66001
degree_asymmetry	Adult_brain.genes.annot	ENSG00000089234	2.0413	0.020608	BRAP	0.66001
degree_asymmetry	Adult_brain.genes.annot	ENSG00000239732	2.0409	0.02063	TLR9	0.66001
degree_asymmetry	Adult_brain.genes.annot	ENSG00000230622	2.0409	0.020632	UQCRHP1	0.66001
degree_asymmetry	Adult_brain.genes.annot	ENSG00000233303	2.0409	0.020632	XXYLT1-AS1	0.66001
clustering_asymmetry	Midbrain_DA.genes.annot	ENSG00000232199	2.0883	0.018383	RPL3P8	0.660011
degree_asymmetry	Cortical_Neuron.genes.annot	ENSG00000197142	1.9714	0.024339	ACSL5	0.660075
ipsilateral_degree_asymmetry	Adult_brain.genes.annot	ENSG00000201511	2.5723	0.0050517	Y_RNA	0.660076
degree_asymmetry	ENSG.genes.annot	ENSG00000151360	1.8386	0.032988	ALLC	0.660093
degree_asymmetry	ENSG.genes.annot	ENSG00000164167	1.8381	0.033025	LSM6	0.660093
path_length_asymmetry	Midbrain_DA.genes.annot	ENSG00000229169	1.8141	0.034835	AL096701.2	0.660096
path_length_asymmetry	Midbrain_DA.genes.annot	ENSG00000261272	1.8139	0.034843	MUC22	0.660096
path_length_asymmetry	Midbrain_DA.genes.annot	ENSG00000226968	1.8137	0.034861	LINC00423	0.660096
path_length_asymmetry	Midbrain_DA.genes.annot	ENSG00000231726	1.8137	0.034862	HMGN2P38	0.660096
path_length_asymmetry	Midbrain_DA.genes.annot	ENSG00000075089	1.8137	0.034865	ACTR6	0.660096
path_length_asymmetry	Midbrain_DA.genes.annot	ENSG00000212719	1.8136	0.034872	LINC02693	0.660096
path_length_asymmetry	Midbrain_DA.genes.annot	ENSG00000225711	1.8132	0.034897	AL512326.3	0.660096
path_length_asymmetry	Midbrain_DA.genes.annot	ENSG00000235819	1.8131	0.034911	AL158828.1	0.660096
path_length_asymmetry	Midbrain_DA.genes.annot	ENSG00000254990	1.8131	0.034912	AP001781.1	0.660096
path_length_asymmetry	Midbrain_DA.genes.annot	ENSG00000276431	1.8128	0.034929	AC023511.2	0.660096
path_length_asymmetry	Midbrain_DA.genes.annot	ENSG00000036257	1.8128	0.034934	CUL3	0.660096
path_length_asymmetry	Midbrain_DA.genes.annot	ENSG00000205439	1.8126	0.034949	KRTAP12-3	0.660096
path_length_asymmetry	Midbrain_DA.genes.annot	ENSG00000254225	1.8125	0.034956	BTF3P1	0.660096
contralateral_degree_asymmetry	Adult_brain.genes.annot	ENSG00000184106	2.101	0.01782	TREML3P	0.660107
contralateral_degree_asymmetry	Fetal_brain.genes.annot	ENSG00000222677	2.0574	0.019822	AL513123.1	0.660112
contralateral_degree_asymmetry	Fetal_brain.genes.annot	ENSG00000258294	2.0573	0.019829	AC090503.2	0.660112
contralateral_degree_asymmetry	Fetal_brain.genes.annot	ENSG00000254566	2.0573	0.019829	AC087277.1	0.660112
degree_asymmetry	Cortical_Neuron.genes.annot	ENSG00000236451	1.9712	0.024353	AC067956.1	0.660114
degree_asymmetry	Cortical_Neuron.genes.annot	ENSG00000270405	1.9707	0.024379	AC104692.2	0.660152
degree_asymmetry	Cortical_Neuron.genes.annot	ENSG00000250020	1.9705	0.024389	AC113430.1	0.660152
degree_asymmetry	Cortical_Neuron.genes.annot	ENSG00000120451	1.9705	0.024392	SNX19	0.660152
clustering_asymmetry	Fetal_brain.genes.annot	ENSG00000253976	2.2105	0.013535	AC022679.2	0.660186
path_length_asymmetry	Adult_brain.genes.annot	ENSG00000254244	1.9316	0.026701	PAICSP4	0.660202
path_length_asymmetry	Adult_brain.genes.annot	ENSG00000279494	1.9313	0.026725	AL117328.3	0.660202
path_length_asymmetry	Adult_brain.genes.annot	ENSG00000231331	1.9309	0.026748	AC103563.3	0.660202
path_length_asymmetry	Adult_brain.genes.annot	ENSG00000254187	1.9308	0.026754	AC008708.2	0.660202
path_length_asymmetry	Adult_brain.genes.annot	ENSG00000199285	1.9306	0.026769	Y_RNA	0.660202
path_length_asymmetry	Adult_brain.genes.annot	ENSG00000253207	1.9304	0.026778	AC103993.1	0.660202
path_length_asymmetry	Adult_brain.genes.annot	ENSG00000258441	1.9304	0.026779	LINC00641	0.660202
path_length_asymmetry	Adult_brain.genes.annot	ENSG00000229373	1.9301	0.026796	LINC00452	0.660202
path_length_asymmetry	Adult_brain.genes.annot	ENSG00000090661	1.9301	0.026799	CERS4	0.660202
path_length_asymmetry	Adult_brain.genes.annot	ENSG00000143995	1.93	0.026805	MEIS1	0.660202
path_length_asymmetry	Adult_brain.genes.annot	ENSG00000224731	1.9298	0.026816	AC016716.2	0.660202
path_length_asymmetry	Adult_brain.genes.annot	ENSG00000065883	1.9296	0.026826	CDK13	0.660202
path_length_asymmetry	Adult_brain.genes.annot	ENSG00000227072	1.9294	0.026838	AL353706.1	0.660202
path_length_asymmetry	Adult_brain.genes.annot	ENSG00000222078	1.9293	0.026847	RN7SKP110	0.660202
efficiency_asymmetry	Cortical_Neuron.genes.annot	ENSG00000273139	2.2024	0.01382	AC007663.3	0.660293
efficiency_asymmetry	Cortical_Neuron.genes.annot	ENSG00000259245	2.2023	0.013823	LINC02853	0.660293
contralateral_degree_asymmetry	Fetal_brain.genes.annot	ENSG00000267284	2.0565	0.019868	AC022031.2	0.660298
contralateral_degree_asymmetry	Fetal_brain.genes.annot	ENSG00000241721	2.056	0.019889	SUMO1P1	0.660298
contralateral_degree_asymmetry	Fetal_brain.genes.annot	ENSG00000237548	2.056	0.019893	TTLL11-IT1	0.660298
contralateral_degree_asymmetry	Fetal_brain.genes.annot	ENSG00000149499	2.0559	0.019898	EML3	0.660298
contralateral_degree_asymmetry	Fetal_brain.genes.annot	ENSG00000257587	2.0558	0.019903	AC136188.1	0.660298
contralateral_degree_asymmetry	Fetal_brain.genes.annot	ENSG00000267249	2.0556	0.01991	AP005482.4	0.660298
efficiency_asymmetry	Midbrain_DA.genes.annot	ENSG00000164458	2.0649	0.019468	TBXT	0.660309
degree_asymmetry	Midbrain_DA.genes.annot	ENSG00000241690	1.9458	0.025839	AL035460.1	0.660343
degree_asymmetry	Midbrain_DA.genes.annot	ENSG00000253855	1.9457	0.025845	AC245187.1	0.660343
degree_asymmetry	Midbrain_DA.genes.annot	ENSG00000257354	1.9456	0.025852	AC048341.1	0.660343
degree_asymmetry	Midbrain_DA.genes.annot	ENSG00000205044	1.9455	0.02586	AC027369.1	0.660343
degree_asymmetry	Midbrain_DA.genes.annot	ENSG00000160201	1.9453	0.02587	U2AF1	0.660343
degree_asymmetry	Midbrain_DA.genes.annot	ENSG00000202141	1.9452	0.025874	Y_RNA	0.660343
degree_asymmetry	Midbrain_DA.genes.annot	ENSG00000132383	1.9452	0.025876	RPA1	0.660343
degree_asymmetry	Midbrain_DA.genes.annot	ENSG00000181019	1.945	0.025885	NQO1	0.660343
degree_asymmetry	Midbrain_DA.genes.annot	ENSG00000260112	1.9449	0.025891	AC008567.1	0.660343
degree_asymmetry	Midbrain_DA.genes.annot	ENSG00000258649	1.9449	0.025896	AL392023.1	0.660343
degree_asymmetry	Midbrain_DA.genes.annot	ENSG00000260797	1.9446	0.02591	AC106734.1	0.660343
degree_asymmetry	Midbrain_DA.genes.annot	ENSG00000263383	1.9444	0.025922	AC005549.1	0.660343
degree_asymmetry	Midbrain_DA.genes.annot	ENSG00000175868	1.9442	0.025936	CALCB	0.660343
degree_asymmetry	Midbrain_DA.genes.annot	ENSG00000261748	1.944	0.025945	AC098965.1	0.660343
degree_asymmetry	Midbrain_DA.genes.annot	ENSG00000251974	1.944	0.025947	SNORA19	0.660343
degree_asymmetry	Midbrain_DA.genes.annot	ENSG00000136040	1.9439	0.025954	PLXNC1	0.660343
degree_asymmetry	Midbrain_DA.genes.annot	ENSG00000253325	1.9437	0.025964	IGHV7-34-1	0.660343
degree_asymmetry	Midbrain_DA.genes.annot	ENSG00000221739	1.9437	0.025967	MIR1203	0.660343
degree_asymmetry	Cortical_Neuron.genes.annot	ENSG00000284328	1.9701	0.024412	AC132825.8	0.660353
path_length_asymmetry	Fetal_brain.genes.annot	ENSG00000279024	1.9317	0.026697	AC112255.1	0.660385
path_length_asymmetry	Fetal_brain.genes.annot	ENSG00000254244	1.9316	0.026701	PAICSP4	0.660385
degree_asymmetry	Midbrain_DA.genes.annot	ENSG00000267581	1.9433	0.025987	AC011477.3	0.660393
degree_asymmetry	Midbrain_DA.genes.annot	ENSG00000182329	1.9432	0.025994	KIAA2012	0.660393
path_length_asymmetry	Cortical_Neuron.genes.annot	ENSG00000259633	1.895	0.029043	UBE2Q2P8	0.660399
ipsilateral_degree_asymmetry	Midbrain_DA.genes.annot	ENSG00000163938	2.3193	0.010188	GNL3	0.660405
ipsilateral_degree_asymmetry	Midbrain_DA.genes.annot	ENSG00000229242	2.3184	0.010214	AL358452.1	0.660405
ipsilateral_degree_asymmetry	Midbrain_DA.genes.annot	ENSG00000251046	2.3183	0.010217	ZNF969P	0.660405
ipsilateral_degree_asymmetry	Midbrain_DA.genes.annot	ENSG00000255365	2.3182	0.010219	AC040926.1	0.660405
ipsilateral_degree_asymmetry	Midbrain_DA.genes.annot	ENSG00000225311	2.3178	0.01023	AL024474.2	0.660405
degree_asymmetry	Adult_brain.genes.annot	ENSG00000269371	2.0403	0.020661	AC008878.4	0.660422
degree_asymmetry	Adult_brain.genes.annot	ENSG00000184967	2.0401	0.02067	NOC4L	0.660422
path_length_asymmetry	Fetal_brain.genes.annot	ENSG00000279494	1.9313	0.026725	AL117328.3	0.660423
path_length_asymmetry	Fetal_brain.genes.annot	ENSG00000113594	1.9308	0.026751	LIFR	0.660423
path_length_asymmetry	Fetal_brain.genes.annot	ENSG00000254187	1.9308	0.026754	AC008708.2	0.660423
path_length_asymmetry	Fetal_brain.genes.annot	ENSG00000258435	1.9305	0.02677	AC048337.1	0.660423
path_length_asymmetry	Fetal_brain.genes.annot	ENSG00000170632	1.9304	0.026776	ARMC10	0.660423
path_length_asymmetry	Fetal_brain.genes.annot	ENSG00000253207	1.9304	0.026778	AC103993.1	0.660423
clustering_asymmetry	Cortical_Neuron.genes.annot	ENSG00000261095	2.2092	0.013579	AC136285.1	0.660449
clustering_asymmetry	Cortical_Neuron.genes.annot	ENSG00000115484	2.2089	0.01359	CCT4	0.660449
clustering_asymmetry	Cortical_Neuron.genes.annot	ENSG00000272247	2.2085	0.013604	AC080013.5	0.660449
clustering_asymmetry	Cortical_Neuron.genes.annot	ENSG00000254760	2.2066	0.013671	AC008750.1	0.660449
clustering_asymmetry	Cortical_Neuron.genes.annot	ENSG00000259820	2.2064	0.013676	AC083843.3	0.660449
clustering_asymmetry	Cortical_Neuron.genes.annot	ENSG00000197891	2.2059	0.013694	SLC22A12	0.660449
clustering_asymmetry	Cortical_Neuron.genes.annot	ENSG00000145248	2.2058	0.013698	SLC10A4	0.660449
clustering_asymmetry	Cortical_Neuron.genes.annot	ENSG00000164307	2.2054	0.013713	ERAP1	0.660449
clustering_asymmetry	Cortical_Neuron.genes.annot	ENSG00000251978	2.2048	0.013734	RNA5SP236	0.660449
clustering_asymmetry	Cortical_Neuron.genes.annot	ENSG00000165804	2.2044	0.013747	ZNF219	0.660449
clustering_asymmetry	Cortical_Neuron.genes.annot	ENSG00000204525	2.204	0.013762	HLA-C	0.660449
clustering_asymmetry	Cortical_Neuron.genes.annot	ENSG00000157322	2.2039	0.013766	CLEC18A	0.660449
clustering_asymmetry	Cortical_Neuron.genes.annot	ENSG00000250289	2.2039	0.013767	VWA8P1	0.660449
clustering_asymmetry	Cortical_Neuron.genes.annot	ENSG00000265450	2.2037	0.013772	MIR4502	0.660449
clustering_asymmetry	Cortical_Neuron.genes.annot	ENSG00000239884	2.2036	0.013775	RN7SL608P	0.660449
clustering_asymmetry	Cortical_Neuron.genes.annot	ENSG00000070269	2.2033	0.013786	TMEM260	0.660449
clustering_asymmetry	Cortical_Neuron.genes.annot	ENSG00000258754	2.2026	0.01381	LINC01579	0.660449
clustering_asymmetry	Cortical_Neuron.genes.annot	ENSG00000252064	2.2023	0.013822	Y_RNA	0.660449
clustering_asymmetry	Cortical_Neuron.genes.annot	ENSG00000200367	2.2018	0.01384	SNORD113-8	0.660449
clustering_asymmetry	Cortical_Neuron.genes.annot	ENSG00000189241	2.2017	0.013844	TSPYL1	0.660449
clustering_asymmetry	Cortical_Neuron.genes.annot	ENSG00000231251	2.2014	0.013855	AL021921.1	0.660449
clustering_asymmetry	Cortical_Neuron.genes.annot	ENSG00000128159	2.2013	0.013859	TUBGCP6	0.660449
clustering_asymmetry	Cortical_Neuron.genes.annot	ENSG00000251722	2.2009	0.01387	RNU5E-3P	0.660449
clustering_asymmetry	Cortical_Neuron.genes.annot	ENSG00000179133	2.2006	0.013881	C10orf67	0.660449
clustering_asymmetry	Cortical_Neuron.genes.annot	ENSG00000206947	2.2005	0.013886	SNORA20	0.660449
clustering_asymmetry	Cortical_Neuron.genes.annot	ENSG00000264292	2.2004	0.013889	MIR2467	0.660449
degree_asymmetry	Midbrain_DA.genes.annot	ENSG00000175220	1.943	0.026009	ARHGAP1	0.660456
efficiency_asymmetry	Adult_brain.genes.annot	ENSG00000236382	2.1774	0.014724	KRTAP10-13P	0.660468
contralateral_degree_asymmetry	Midbrain_DA.genes.annot	ENSG00000261813	1.8903	0.029356	AC015720.3	0.660487
contralateral_degree_asymmetry	Midbrain_DA.genes.annot	ENSG00000180884	1.8902	0.029366	ZNF792	0.660487
contralateral_degree_asymmetry	Midbrain_DA.genes.annot	ENSG00000127585	1.8902	0.029367	FBXL16	0.660487
contralateral_degree_asymmetry	Midbrain_DA.genes.annot	ENSG00000125347	1.8898	0.02939	IRF1	0.660487
contralateral_degree_asymmetry	Midbrain_DA.genes.annot	ENSG00000253330	1.8896	0.029409	AC024451.2	0.660487
contralateral_degree_asymmetry	Midbrain_DA.genes.annot	ENSG00000226416	1.8895	0.029412	MRPL23-AS1	0.660487
contralateral_degree_asymmetry	Midbrain_DA.genes.annot	ENSG00000224289	1.8893	0.029423	IFIT6P	0.660487
contralateral_degree_asymmetry	Midbrain_DA.genes.annot	ENSG00000090861	1.8893	0.029429	AARS1	0.660487
path_length_asymmetry	Adult_brain.genes.annot	ENSG00000224012	1.9288	0.026876	AC116917.1	0.660501
path_length_asymmetry	Adult_brain.genes.annot	ENSG00000221396	1.9284	0.026901	AF064863.1	0.660501
path_length_asymmetry	Adult_brain.genes.annot	ENSG00000217801	1.9283	0.026912	AL390719.1	0.660501
path_length_asymmetry	Adult_brain.genes.annot	ENSG00000244582	1.9282	0.026914	RPL21P120	0.660501
path_length_asymmetry	Adult_brain.genes.annot	ENSG00000267353	1.9281	0.026922	AC020928.2	0.660501
contralateral_degree_asymmetry	Fetal_brain.genes.annot	ENSG00000172728	2.0552	0.019929	FUT10	0.660511
path_length_asymmetry	Midbrain_DA.genes.annot	ENSG00000260686	1.812	0.034991	AC008669.1	0.660521
path_length_asymmetry	Adult_brain.genes.annot	ENSG00000100321	1.9278	0.026938	SYNGR1	0.660553
path_length_asymmetry	Adult_brain.genes.annot	ENSG00000111530	1.9274	0.026965	CAND1	0.660553
path_length_asymmetry	Adult_brain.genes.annot	ENSG00000239408	1.9272	0.02698	AC108751.1	0.660553
path_length_asymmetry	Adult_brain.genes.annot	ENSG00000221808	1.9271	0.026984	MIR1256	0.660553
path_length_asymmetry	Adult_brain.genes.annot	ENSG00000251980	1.927	0.026987	RNU6-436P	0.660553
path_length_asymmetry	Fetal_brain.genes.annot	ENSG00000229373	1.9301	0.026796	LINC00452	0.660557
path_length_asymmetry	Midbrain_DA.genes.annot	ENSG00000223993	1.8118	0.035006	LINC02647	0.660568
path_length_asymmetry	Fetal_brain.genes.annot	ENSG00000224731	1.9298	0.026816	AC016716.2	0.660575
path_length_asymmetry	Fetal_brain.genes.annot	ENSG00000264193	1.9295	0.026836	AC027229.1	0.660575
path_length_asymmetry	Fetal_brain.genes.annot	ENSG00000227072	1.9294	0.026838	AL353706.1	0.660575
path_length_asymmetry	Fetal_brain.genes.annot	ENSG00000222078	1.9293	0.026847	RN7SKP110	0.660575
path_length_asymmetry	Midbrain_DA.genes.annot	ENSG00000255628	1.8116	0.035026	AC140847.1	0.660576
path_length_asymmetry	Midbrain_DA.genes.annot	ENSG00000255151	1.8113	0.035043	GLYATL1B	0.660576
path_length_asymmetry	Midbrain_DA.genes.annot	ENSG00000244398	1.8113	0.035044	AC116533.1	0.660576
clustering_asymmetry	Fetal_brain.genes.annot	ENSG00000019505	2.2097	0.013564	SYT13	0.660618
clustering_asymmetry	Fetal_brain.genes.annot	ENSG00000172840	2.2095	0.013569	PDP2	0.660618
efficiency_asymmetry	Fetal_brain.genes.annot	ENSG00000273792	2.1312	0.016537	AC022898.2	0.660625
efficiency_asymmetry	Midbrain_DA.genes.annot	ENSG00000226138	2.0643	0.019497	AC004801.1	0.660627
efficiency_asymmetry	Midbrain_DA.genes.annot	ENSG00000235446	2.0636	0.019529	LINC02791	0.660627
efficiency_asymmetry	Midbrain_DA.genes.annot	ENSG00000149269	2.0635	0.01953	PAK1	0.660627
efficiency_asymmetry	Midbrain_DA.genes.annot	ENSG00000270912	2.0634	0.019537	RPS28P1	0.660627
efficiency_asymmetry	Midbrain_DA.genes.annot	ENSG00000261095	2.0633	0.01954	AC136285.1	0.660627
degree_asymmetry	Cortical_Neuron.genes.annot	ENSG00000234578	1.9695	0.024449	AL355483.3	0.660628
degree_asymmetry	Cortical_Neuron.genes.annot	ENSG00000145425	1.9692	0.024465	RPS3A	0.660628
degree_asymmetry	Cortical_Neuron.genes.annot	ENSG00000156381	1.9689	0.024481	ANKRD9	0.660628
degree_asymmetry	Cortical_Neuron.genes.annot	ENSG00000231666	1.9688	0.024487	LINC01704	0.660628
degree_asymmetry	Cortical_Neuron.genes.annot	ENSG00000244521	1.9687	0.024496	RN7SL700P	0.660628
degree_asymmetry	Cortical_Neuron.genes.annot	ENSG00000269066	1.9685	0.024505	AC020908.3	0.660628
degree_asymmetry	Cortical_Neuron.genes.annot	ENSG00000233780	1.9684	0.02451	HNRNPA1P30	0.660628
ipsilateral_degree_asymmetry	Fetal_brain.genes.annot	ENSG00000260466	2.4245	0.0076648	AC126696.2	0.660676
ipsilateral_degree_asymmetry	Fetal_brain.genes.annot	ENSG00000248359	2.4244	0.0076673	AC010280.1	0.660676
ipsilateral_degree_asymmetry	Fetal_brain.genes.annot	ENSG00000230987	2.4244	0.0076675	AL359976.1	0.660676
ipsilateral_degree_asymmetry	Fetal_brain.genes.annot	ENSG00000226348	2.4232	0.0076933	VN2R10P	0.660676
ipsilateral_degree_asymmetry	Fetal_brain.genes.annot	ENSG00000267385	2.4231	0.0076938	AC011498.4	0.660676
ipsilateral_degree_asymmetry	Fetal_brain.genes.annot	ENSG00000264864	2.423	0.0076969	MIR3613	0.660676
efficiency_asymmetry	Fetal_brain.genes.annot	ENSG00000177452	2.1309	0.016551	AL161742.1	0.660682
efficiency_asymmetry	Cortical_Neuron.genes.annot	ENSG00000121680	2.2017	0.013845	PEX16	0.660744
path_length_asymmetry	Cortical_Neuron.genes.annot	ENSG00000158220	1.8944	0.029083	ESYT3	0.660771
path_length_asymmetry	Cortical_Neuron.genes.annot	ENSG00000259555	1.8943	0.029093	AC067863.1	0.660771
path_length_asymmetry	Cortical_Neuron.genes.annot	ENSG00000271468	1.8942	0.029097	AL357094.1	0.660771
path_length_asymmetry	Adult_brain.genes.annot	ENSG00000264558	1.9257	0.027069	AC015674.1	0.660777
path_length_asymmetry	Adult_brain.genes.annot	ENSG00000162779	1.9257	0.027071	AXDND1	0.660777
path_length_asymmetry	Adult_brain.genes.annot	ENSG00000229484	1.9255	0.027081	LINC02766	0.660777
path_length_asymmetry	Adult_brain.genes.annot	ENSG00000264084	1.9255	0.027084	MIR5688	0.660777
path_length_asymmetry	Adult_brain.genes.annot	ENSG00000179630	1.9254	0.027087	LACC1	0.660777
path_length_asymmetry	Adult_brain.genes.annot	ENSG00000088970	1.9254	0.027092	KIZ	0.660777
path_length_asymmetry	Adult_brain.genes.annot	ENSG00000237135	1.9253	0.027094	DDX10P1	0.660777
path_length_asymmetry	Adult_brain.genes.annot	ENSG00000140932	1.9249	0.02712	CMTM2	0.660777
path_length_asymmetry	Adult_brain.genes.annot	ENSG00000249515	1.9246	0.027141	LINC02113	0.660777
path_length_asymmetry	Adult_brain.genes.annot	ENSG00000108924	1.9244	0.027155	HLF	0.660777
path_length_asymmetry	Adult_brain.genes.annot	ENSG00000163492	1.9241	0.027168	CCDC141	0.660777
path_length_asymmetry	Adult_brain.genes.annot	ENSG00000200508	1.9241	0.027169	Y_RNA	0.660777
path_length_asymmetry	Adult_brain.genes.annot	ENSG00000238120	1.924	0.027176	LINC01589	0.660777
path_length_asymmetry	Adult_brain.genes.annot	ENSG00000272533	1.9238	0.027187	SNORA28	0.660777
path_length_asymmetry	Adult_brain.genes.annot	ENSG00000165804	1.9237	0.027194	ZNF219	0.660777
path_length_asymmetry	Adult_brain.genes.annot	ENSG00000235563	1.9235	0.027208	AL445183.2	0.660777
path_length_asymmetry	Adult_brain.genes.annot	ENSG00000207775	1.9235	0.02721	MIR548A1	0.660777
degree_asymmetry	Fetal_brain.genes.annot	ENSG00000131943	1.9685	0.024504	C19orf12	0.660803
contralateral_degree_asymmetry	Adult_brain.genes.annot	ENSG00000172324	2.1001	0.017859	OR5A2	0.660829
contralateral_degree_asymmetry	Adult_brain.genes.annot	ENSG00000236264	2.0996	0.017883	RPL26P30	0.660829
contralateral_degree_asymmetry	Adult_brain.genes.annot	ENSG00000250731	2.0996	0.017884	TPM3P6	0.660829
contralateral_degree_asymmetry	Adult_brain.genes.annot	ENSG00000238165	2.0991	0.017906	AC007560.1	0.660829
contralateral_degree_asymmetry	Adult_brain.genes.annot	ENSG00000215304	2.0989	0.017912	AC135983.2	0.660829
contralateral_degree_asymmetry	Adult_brain.genes.annot	ENSG00000256686	2.0989	0.017915	AC019209.3	0.660829
contralateral_degree_asymmetry	Fetal_brain.genes.annot	ENSG00000087237	2.0547	0.019952	CETP	0.660857
efficiency_asymmetry	Adult_brain.genes.annot	ENSG00000270019	2.1768	0.014747	AC110769.2	0.660935
clustering_asymmetry	Midbrain_DA.genes.annot	ENSG00000235858	2.0875	0.018423	AL359195.1	0.660997
contralateral_degree_asymmetry	Adult_brain.genes.annot	ENSG00000100979	2.0975	0.017975	PLTP	0.661047
contralateral_degree_asymmetry	Adult_brain.genes.annot	ENSG00000130005	2.0964	0.018022	GAMT	0.661047
contralateral_degree_asymmetry	Adult_brain.genes.annot	ENSG00000235775	2.0962	0.01803	AC063976.4	0.661047
contralateral_degree_asymmetry	Adult_brain.genes.annot	ENSG00000279836	2.0962	0.018034	AP002967.1	0.661047
contralateral_degree_asymmetry	Adult_brain.genes.annot	ENSG00000163728	2.0961	0.018036	TTC14	0.661047
contralateral_degree_asymmetry	Adult_brain.genes.annot	ENSG00000198171	2.0958	0.018049	DDRGK1	0.661047
contralateral_degree_asymmetry	Adult_brain.genes.annot	ENSG00000279297	2.095	0.018084	AP000720.1	0.661047
contralateral_degree_asymmetry	Adult_brain.genes.annot	ENSG00000275801	2.095	0.018087	AL121985.3	0.661047
contralateral_degree_asymmetry	Adult_brain.genes.annot	ENSG00000226059	2.0949	0.018088	HMGB3P20	0.661047
contralateral_degree_asymmetry	Adult_brain.genes.annot	ENSG00000207804	2.0946	0.018102	MIR599	0.661047
contralateral_degree_asymmetry	Adult_brain.genes.annot	ENSG00000216069	2.0946	0.018102	MIR875	0.661047
contralateral_degree_asymmetry	Adult_brain.genes.annot	ENSG00000230240	2.0941	0.018126	RPL34P19	0.661047
contralateral_degree_asymmetry	Adult_brain.genes.annot	ENSG00000255204	2.0941	0.018127	AC036111.2	0.661047
contralateral_degree_asymmetry	Adult_brain.genes.annot	ENSG00000234419	2.094	0.018131	CICP13	0.661047
contralateral_degree_asymmetry	Adult_brain.genes.annot	ENSG00000111241	2.0938	0.01814	FGF6	0.661047
contralateral_degree_asymmetry	Adult_brain.genes.annot	ENSG00000253763	2.0936	0.018146	IGHV3-6	0.661047
contralateral_degree_asymmetry	Adult_brain.genes.annot	ENSG00000265900	2.0935	0.018151	RN7SL226P	0.661047
contralateral_degree_asymmetry	Adult_brain.genes.annot	ENSG00000236083	2.0934	0.018155	OR13E1P	0.661047
contralateral_degree_asymmetry	Adult_brain.genes.annot	ENSG00000223496	2.0933	0.01816	EXOSC6	0.661047
clustering_asymmetry	Adult_brain.genes.annot	ENSG00000196344	2.2072	0.013649	ADH7	0.661057
clustering_asymmetry	Adult_brain.genes.annot	ENSG00000254760	2.2066	0.013671	AC008750.1	0.661057
clustering_asymmetry	Adult_brain.genes.annot	ENSG00000259820	2.2064	0.013676	AC083843.3	0.661057
clustering_asymmetry	Adult_brain.genes.annot	ENSG00000230568	2.2063	0.01368	SF3A3P1	0.661057
efficiency_asymmetry	Cortical_Neuron.genes.annot	ENSG00000239642	2.2009	0.013872	MEIKIN	0.661073
efficiency_asymmetry	Cortical_Neuron.genes.annot	ENSG00000158545	2.2007	0.013877	ZC3H18	0.661073
degree_asymmetry	Adult_brain.genes.annot	ENSG00000152270	2.0394	0.020703	PDE3B	0.661074
contralateral_degree_asymmetry	Cortical_Neuron.genes.annot	ENSG00000230912	2.0007	0.022713	AL021707.4	0.661082
contralateral_degree_asymmetry	Cortical_Neuron.genes.annot	ENSG00000261434	2.0002	0.022737	AC021087.4	0.661082
contralateral_degree_asymmetry	Cortical_Neuron.genes.annot	ENSG00000259969	2	0.022748	AL049838.1	0.661082
contralateral_degree_asymmetry	Cortical_Neuron.genes.annot	ENSG00000256340	1.9997	0.022767	ABCC6P1	0.661082
contralateral_degree_asymmetry	Cortical_Neuron.genes.annot	ENSG00000213908	1.9995	0.022776	CYP2A7P1	0.661082
contralateral_degree_asymmetry	Cortical_Neuron.genes.annot	ENSG00000259664	1.9992	0.022794	LINC02254	0.661082
contralateral_degree_asymmetry	Cortical_Neuron.genes.annot	ENSG00000212171	1.9992	0.022796	RNA5SP86	0.661082
contralateral_degree_asymmetry	Cortical_Neuron.genes.annot	ENSG00000250020	1.999	0.022803	AC113430.1	0.661082
contralateral_degree_asymmetry	Cortical_Neuron.genes.annot	ENSG00000171953	1.9989	0.022809	ATPAF2	0.661082
contralateral_degree_asymmetry	Cortical_Neuron.genes.annot	ENSG00000211970	1.9987	0.02282	IGHV4-61	0.661082
contralateral_degree_asymmetry	Cortical_Neuron.genes.annot	ENSG00000088448	1.9985	0.022833	ANKRD10	0.661082
contralateral_degree_asymmetry	Cortical_Neuron.genes.annot	ENSG00000272406	1.9984	0.022839	AC108102.1	0.661082
contralateral_degree_asymmetry	Cortical_Neuron.genes.annot	ENSG00000232391	1.9983	0.022844	RANP2	0.661082
efficiency_asymmetry	Midbrain_DA.genes.annot	ENSG00000222909	2.0628	0.019566	RNU6-193P	0.661083
clustering_asymmetry	Midbrain_DA.genes.annot	ENSG00000230171	2.0871	0.018438	RPL22P18	0.661086
degree_asymmetry	Fetal_brain.genes.annot	ENSG00000207952	1.968	0.024532	MIR624	0.661097
degree_asymmetry	Fetal_brain.genes.annot	ENSG00000103544	1.9678	0.024544	VPS35L	0.661097
degree_asymmetry	Fetal_brain.genes.annot	ENSG00000236226	1.9673	0.024573	AC073127.1	0.661097
degree_asymmetry	Fetal_brain.genes.annot	ENSG00000199765	1.967	0.02459	RNU6-363P	0.661097
degree_asymmetry	Fetal_brain.genes.annot	ENSG00000145734	1.9669	0.024596	BDP1	0.661097
degree_asymmetry	Fetal_brain.genes.annot	ENSG00000186831	1.9669	0.024598	KRT17P2	0.661097
degree_asymmetry	Fetal_brain.genes.annot	ENSG00000066230	1.9668	0.024603	SLC9A3	0.661097
efficiency_asymmetry	ENSG.genes.annot	ENSG00000130958	2.2298	0.012881	SLC35D2	0.661134
efficiency_asymmetry	ENSG.genes.annot	ENSG00000159184	2.2289	0.012911	HOXB13	0.661134
efficiency_asymmetry	ENSG.genes.annot	ENSG00000223658	2.2282	0.012933	C1GALT1C1L	0.661134
efficiency_asymmetry	ENSG.genes.annot	ENSG00000168802	2.2269	0.012978	CHTF8	0.661134
efficiency_asymmetry	ENSG.genes.annot	ENSG00000108389	2.2256	0.013022	MTMR4	0.661134
efficiency_asymmetry	ENSG.genes.annot	ENSG00000117594	2.2246	0.013056	HSD11B1	0.661134
efficiency_asymmetry	ENSG.genes.annot	ENSG00000132681	2.2236	0.013089	ATP1A4	0.661134
efficiency_asymmetry	ENSG.genes.annot	ENSG00000101150	2.2234	0.013094	TPD52L2	0.661134
efficiency_asymmetry	ENSG.genes.annot	ENSG00000164091	2.2228	0.013116	WDR82	0.661134
efficiency_asymmetry	ENSG.genes.annot	ENSG00000130193	2.2227	0.013117	THEM6	0.661134
efficiency_asymmetry	ENSG.genes.annot	ENSG00000116218	2.2224	0.013127	NPHS2	0.661134
degree_asymmetry	Midbrain_DA.genes.annot	ENSG00000102981	1.9423	0.026053	PARD6A	0.661165
degree_asymmetry	Midbrain_DA.genes.annot	ENSG00000158553	1.9421	0.026062	POM121L2	0.661165
contralateral_degree_asymmetry	Midbrain_DA.genes.annot	ENSG00000225614	1.8886	0.029473	ZNF469	0.661193
efficiency_asymmetry	Midbrain_DA.genes.annot	ENSG00000132669	2.0621	0.019599	RIN2	0.66121
efficiency_asymmetry	Midbrain_DA.genes.annot	ENSG00000271751	2.0616	0.019623	AP003392.4	0.66121
efficiency_asymmetry	Midbrain_DA.genes.annot	ENSG00000223402	2.0615	0.019627	AC074121.1	0.66121
efficiency_asymmetry	Midbrain_DA.genes.annot	ENSG00000207241	2.0615	0.01963	SNORD45A	0.66121
efficiency_asymmetry	Midbrain_DA.genes.annot	ENSG00000197905	2.0612	0.019643	TEAD4	0.66121
efficiency_asymmetry	Midbrain_DA.genes.annot	ENSG00000283695	2.0611	0.019645	AC010487.2	0.66121
degree_asymmetry	Midbrain_DA.genes.annot	ENSG00000227076	1.9418	0.026081	AL158166.1	0.661214
degree_asymmetry	Midbrain_DA.genes.annot	ENSG00000272344	1.9417	0.026089	SNORD114-21	0.661214
contralateral_degree_asymmetry	Midbrain_DA.genes.annot	ENSG00000140848	1.8883	0.029491	CPNE2	0.661235
contralateral_degree_asymmetry	Midbrain_DA.genes.annot	ENSG00000242280	1.8881	0.029507	SLC16A1P1	0.661235
contralateral_degree_asymmetry	Midbrain_DA.genes.annot	ENSG00000266666	1.8874	0.029556	MIR4325	0.661235
contralateral_degree_asymmetry	Midbrain_DA.genes.annot	ENSG00000206800	1.8871	0.029574	RNY3P7	0.661235
contralateral_degree_asymmetry	Midbrain_DA.genes.annot	ENSG00000108389	1.887	0.029582	MTMR4	0.661235
contralateral_degree_asymmetry	Midbrain_DA.genes.annot	ENSG00000093217	1.8869	0.029584	XYLB	0.661235
contralateral_degree_asymmetry	Midbrain_DA.genes.annot	ENSG00000105398	1.8869	0.029587	SULT2A1	0.661235
contralateral_degree_asymmetry	Midbrain_DA.genes.annot	ENSG00000249962	1.8866	0.02961	AL157400.5	0.661235
contralateral_degree_asymmetry	Midbrain_DA.genes.annot	ENSG00000198075	1.8865	0.029614	SULT1C4	0.661235
contralateral_degree_asymmetry	Midbrain_DA.genes.annot	ENSG00000227359	1.8859	0.029652	AC017074.1	0.661235
contralateral_degree_asymmetry	Midbrain_DA.genes.annot	ENSG00000222524	1.8857	0.029668	RN7SKP109	0.661235
contralateral_degree_asymmetry	Midbrain_DA.genes.annot	ENSG00000167987	1.8855	0.029678	VPS37C	0.661235
contralateral_degree_asymmetry	Midbrain_DA.genes.annot	ENSG00000224792	1.8855	0.02968	AC097636.1	0.661235
contralateral_degree_asymmetry	Midbrain_DA.genes.annot	ENSG00000087460	1.8855	0.02968	GNAS	0.661235
contralateral_degree_asymmetry	Midbrain_DA.genes.annot	ENSG00000244192	1.8855	0.029682	AC113367.1	0.661235
contralateral_degree_asymmetry	Midbrain_DA.genes.annot	ENSG00000223817	1.8854	0.029688	CDH23-AS1	0.661235
contralateral_degree_asymmetry	Midbrain_DA.genes.annot	ENSG00000137819	1.8854	0.029688	PAQR5	0.661235
path_length_asymmetry	Cortical_Neuron.genes.annot	ENSG00000206859	1.8936	0.029141	RNU6-767P	0.661236
path_length_asymmetry	Cortical_Neuron.genes.annot	ENSG00000201364	1.8934	0.029153	RN7SKP37	0.661236
path_length_asymmetry	Cortical_Neuron.genes.annot	ENSG00000106852	1.8932	0.029165	LHX6	0.661236
path_length_asymmetry	Cortical_Neuron.genes.annot	ENSG00000100941	1.8928	0.02919	PNN	0.661236
path_length_asymmetry	Cortical_Neuron.genes.annot	ENSG00000236047	1.8925	0.029214	AC073410.1	0.661236
path_length_asymmetry	Cortical_Neuron.genes.annot	ENSG00000109846	1.8925	0.029216	CRYAB	0.661236
path_length_asymmetry	Cortical_Neuron.genes.annot	ENSG00000270965	1.8924	0.029218	NTAN1P1	0.661236
path_length_asymmetry	Cortical_Neuron.genes.annot	ENSG00000251688	1.8924	0.029218	LINC02507	0.661236
clustering_asymmetry	Cortical_Neuron.genes.annot	ENSG00000187180	2.1996	0.013919	LCE2C	0.661278
ipsilateral_degree_asymmetry	Fetal_brain.genes.annot	ENSG00000221036	2.4212	0.0077339	MIR1193	0.661289
ipsilateral_degree_asymmetry	Fetal_brain.genes.annot	ENSG00000230257	2.421	0.007739	NFE4	0.661289
ipsilateral_degree_asymmetry	Fetal_brain.genes.annot	ENSG00000237959	2.4208	0.0077435	RPL36AP10	0.661289
ipsilateral_degree_asymmetry	Fetal_brain.genes.annot	ENSG00000200706	2.4203	0.0077544	SNORD45	0.661289
contralateral_degree_asymmetry	Fetal_brain.genes.annot	ENSG00000144029	2.0538	0.019998	MRPS5	0.661301
contralateral_degree_asymmetry	Fetal_brain.genes.annot	ENSG00000119888	2.0538	0.02	EPCAM	0.661301
contralateral_degree_asymmetry	Fetal_brain.genes.annot	ENSG00000230881	2.0535	0.020012	AL445933.2	0.661301
contralateral_degree_asymmetry	Fetal_brain.genes.annot	ENSG00000227257	2.0525	0.020063	AL158827.1	0.661301
contralateral_degree_asymmetry	Fetal_brain.genes.annot	ENSG00000229404	2.0524	0.020064	LINC00858	0.661301
contralateral_degree_asymmetry	Fetal_brain.genes.annot	ENSG00000228274	2.0523	0.020072	AL021707.2	0.661301
contralateral_degree_asymmetry	Fetal_brain.genes.annot	ENSG00000188383	2.0523	0.020072	GPAT2P2	0.661301
contralateral_degree_asymmetry	Fetal_brain.genes.annot	ENSG00000105370	2.052	0.020087	LIM2	0.661301
contralateral_degree_asymmetry	Fetal_brain.genes.annot	ENSG00000230863	2.0519	0.020089	AL137803.1	0.661301
contralateral_degree_asymmetry	Fetal_brain.genes.annot	ENSG00000196243	2.0515	0.020111	LINC00615	0.661301
contralateral_degree_asymmetry	Fetal_brain.genes.annot	ENSG00000250997	2.0513	0.020118	AC093853.1	0.661301
contralateral_degree_asymmetry	Fetal_brain.genes.annot	ENSG00000197102	2.0503	0.020165	DYNC1H1	0.661301
contralateral_degree_asymmetry	Fetal_brain.genes.annot	ENSG00000278941	2.0503	0.020169	SMG6-IT1	0.661301
contralateral_degree_asymmetry	Fetal_brain.genes.annot	ENSG00000207926	2.0502	0.020173	MIR135A1	0.661301
contralateral_degree_asymmetry	Fetal_brain.genes.annot	ENSG00000233176	2.0501	0.020178	OR7E157P	0.661301
contralateral_degree_asymmetry	Fetal_brain.genes.annot	ENSG00000206641	2.0501	0.020179	RNU6-449P	0.661301
contralateral_degree_asymmetry	Fetal_brain.genes.annot	ENSG00000200091	2.0499	0.020185	RN7SKP163	0.661301
contralateral_degree_asymmetry	Fetal_brain.genes.annot	ENSG00000226421	2.0498	0.020192	SLC25A5P5	0.661301
path_length_asymmetry	Fetal_brain.genes.annot	ENSG00000267353	1.9281	0.026922	AC020928.2	0.66131
path_length_asymmetry	Fetal_brain.genes.annot	ENSG00000266472	1.928	0.026925	MRPS21	0.66131
path_length_asymmetry	Fetal_brain.genes.annot	ENSG00000156273	1.9279	0.026936	BACH1	0.66131
path_length_asymmetry	Fetal_brain.genes.annot	ENSG00000100321	1.9278	0.026938	SYNGR1	0.66131
path_length_asymmetry	Fetal_brain.genes.annot	ENSG00000237713	1.9277	0.026948	AC011287.2	0.66131
path_length_asymmetry	Fetal_brain.genes.annot	ENSG00000254786	1.9276	0.026955	AP001636.1	0.66131
path_length_asymmetry	Fetal_brain.genes.annot	ENSG00000111530	1.9274	0.026965	CAND1	0.66131
degree_asymmetry	Cortical_Neuron.genes.annot	ENSG00000165322	1.9677	0.024548	ARHGAP12	0.661314
ipsilateral_degree_asymmetry	Midbrain_DA.genes.annot	ENSG00000177732	2.3166	0.010264	SOX12	0.661368
ipsilateral_degree_asymmetry	Midbrain_DA.genes.annot	ENSG00000117400	2.3163	0.01027	path_length	0.661368
path_length_asymmetry	Fetal_brain.genes.annot	ENSG00000239408	1.9272	0.02698	AC108751.1	0.661369
path_length_asymmetry	Adult_brain.genes.annot	ENSG00000233069	1.9229	0.027247	AL663074.1	0.661369
path_length_asymmetry	Adult_brain.genes.annot	ENSG00000170035	1.9225	0.027269	UBE2E3	0.661419
path_length_asymmetry	Adult_brain.genes.annot	ENSG00000224976	1.9221	0.027298	PARP4P2	0.661419
path_length_asymmetry	Adult_brain.genes.annot	ENSG00000037042	1.9221	0.027298	TUBG2	0.661419
path_length_asymmetry	Adult_brain.genes.annot	ENSG00000226289	1.922	0.027301	CDCA4P3	0.661419
path_length_asymmetry	Adult_brain.genes.annot	ENSG00000255629	1.9214	0.027339	AC025576.1	0.661419
path_length_asymmetry	Adult_brain.genes.annot	ENSG00000184741	1.921	0.027364	OR5AQ1P	0.661419
path_length_asymmetry	Adult_brain.genes.annot	ENSG00000203523	1.9209	0.027371	TAS2R2P	0.661419
path_length_asymmetry	Adult_brain.genes.annot	ENSG00000267115	1.9209	0.027371	AC022148.2	0.661419
path_length_asymmetry	Adult_brain.genes.annot	ENSG00000172667	1.9205	0.027395	ZMAT3	0.661419
path_length_asymmetry	Adult_brain.genes.annot	ENSG00000238988	1.9202	0.027417	snoU13	0.661419
path_length_asymmetry	Adult_brain.genes.annot	ENSG00000265085	1.9201	0.02742	AC110810.1	0.661419
path_length_asymmetry	Adult_brain.genes.annot	ENSG00000266173	1.9196	0.027455	STRADA	0.661419
path_length_asymmetry	Adult_brain.genes.annot	ENSG00000163877	1.9195	0.027461	SNIP1	0.661419
path_length_asymmetry	Adult_brain.genes.annot	ENSG00000204361	1.9191	0.027488	NXPE2	0.661419
path_length_asymmetry	Adult_brain.genes.annot	ENSG00000251791	1.9189	0.027498	SCARNA6	0.661419
path_length_asymmetry	Adult_brain.genes.annot	ENSG00000230826	1.9189	0.027499	AL390774.2	0.661419
path_length_asymmetry	Adult_brain.genes.annot	ENSG00000224465	1.9188	0.027502	SOCS2P2	0.661419
path_length_asymmetry	Adult_brain.genes.annot	ENSG00000187170	1.9188	0.027505	LCE4A	0.661419
path_length_asymmetry	Adult_brain.genes.annot	ENSG00000258051	1.9186	0.02752	AC074029.2	0.661419
path_length_asymmetry	Adult_brain.genes.annot	ENSG00000221643	1.9183	0.027535	SNORA77	0.661419
path_length_asymmetry	Adult_brain.genes.annot	ENSG00000085117	1.9181	0.027552	CD82	0.661419
path_length_asymmetry	Adult_brain.genes.annot	ENSG00000252969	1.9177	0.027578	SNORA70	0.661419
path_length_asymmetry	Adult_brain.genes.annot	ENSG00000236230	1.9174	0.027591	AL356108.1	0.661419
path_length_asymmetry	Adult_brain.genes.annot	ENSG00000262271	1.9174	0.027596	AC090079.1	0.661419
path_length_asymmetry	Adult_brain.genes.annot	ENSG00000241487	1.9173	0.027597	RN7SL586P	0.661419
path_length_asymmetry	Adult_brain.genes.annot	ENSG00000108846	1.9172	0.027606	ABCC3	0.661419
path_length_asymmetry	Adult_brain.genes.annot	ENSG00000135835	1.917	0.027622	KIAA1614	0.661419
path_length_asymmetry	Adult_brain.genes.annot	ENSG00000207342	1.9169	0.027623	Y_RNA	0.661419
path_length_asymmetry	Adult_brain.genes.annot	ENSG00000216157	1.9169	0.027625	AL611946.1	0.661419
path_length_asymmetry	Adult_brain.genes.annot	ENSG00000156384	1.9168	0.027632	SFR1	0.661419
path_length_asymmetry	Adult_brain.genes.annot	ENSG00000239580	1.9167	0.02764	RN7SL675P	0.661419
path_length_asymmetry	Adult_brain.genes.annot	ENSG00000146410	1.9165	0.027652	MTFR2	0.661419
path_length_asymmetry	Adult_brain.genes.annot	ENSG00000213036	1.916	0.027684	AL445305.1	0.661496
path_length_asymmetry	Adult_brain.genes.annot	ENSG00000230231	1.9159	0.027689	FMO7P	0.661496
path_length_asymmetry	Adult_brain.genes.annot	ENSG00000229424	1.9158	0.027693	AC007349.1	0.661496
efficiency_asymmetry	Midbrain_DA.genes.annot	ENSG00000283459	2.0603	0.019684	AC009804.2	0.661535
efficiency_asymmetry	Midbrain_DA.genes.annot	ENSG00000223705	2.06	0.0197	NSUN5P1	0.661535
efficiency_asymmetry	Midbrain_DA.genes.annot	ENSG00000279144	2.0596	0.019719	AC099667.1	0.661535
efficiency_asymmetry	Midbrain_DA.genes.annot	ENSG00000279223	2.0594	0.01973	AC073342.3	0.661535
efficiency_asymmetry	Midbrain_DA.genes.annot	ENSG00000200608	2.0593	0.019731	SNORD114-11	0.661535
efficiency_asymmetry	Midbrain_DA.genes.annot	ENSG00000243976	2.0591	0.01974	RN7SL523P	0.661535
efficiency_asymmetry	Midbrain_DA.genes.annot	ENSG00000234183	2.0589	0.01975	LINC01952	0.661535
efficiency_asymmetry	Midbrain_DA.genes.annot	ENSG00000147536	2.0588	0.019755	GINS4	0.661535
degree_asymmetry	Midbrain_DA.genes.annot	ENSG00000264676	1.9412	0.026115	RN7SL204P	0.661555
path_length_asymmetry	Cortical_Neuron.genes.annot	ENSG00000234922	1.8916	0.029273	TSEN15P3	0.661557
path_length_asymmetry	Cortical_Neuron.genes.annot	ENSG00000257979	1.8914	0.029284	SNRPGP18	0.661557
path_length_asymmetry	Cortical_Neuron.genes.annot	ENSG00000258745	1.8911	0.029306	AL358334.3	0.661557
path_length_asymmetry	Cortical_Neuron.genes.annot	ENSG00000168405	1.891	0.029309	CMAHP	0.661557
path_length_asymmetry	Cortical_Neuron.genes.annot	ENSG00000142606	1.8908	0.029326	MMEL1	0.661557
path_length_asymmetry	Cortical_Neuron.genes.annot	ENSG00000104518	1.8908	0.029328	GSDMD	0.661557
path_length_asymmetry	Cortical_Neuron.genes.annot	ENSG00000167900	1.8906	0.02934	TK1	0.661557
path_length_asymmetry	Cortical_Neuron.genes.annot	ENSG00000280744	1.8901	0.029374	LINC01173	0.661557
path_length_asymmetry	Cortical_Neuron.genes.annot	ENSG00000182565	1.89	0.029377	OR4C2P	0.661557
path_length_asymmetry	Cortical_Neuron.genes.annot	ENSG00000271551	1.8896	0.029405	AL355297.3	0.661557
path_length_asymmetry	Cortical_Neuron.genes.annot	ENSG00000117479	1.8893	0.029426	SLC19A2	0.661557
path_length_asymmetry	Cortical_Neuron.genes.annot	ENSG00000068796	1.8891	0.029439	KIF2A	0.661557
path_length_asymmetry	Cortical_Neuron.genes.annot	ENSG00000274049	1.889	0.029445	INO80B-WBP1	0.661557
path_length_asymmetry	Cortical_Neuron.genes.annot	ENSG00000232829	1.8889	0.029452	GSTO3P	0.661557
path_length_asymmetry	Cortical_Neuron.genes.annot	ENSG00000121350	1.8887	0.029463	PYROXD1	0.661557
path_length_asymmetry	Cortical_Neuron.genes.annot	ENSG00000261377	1.8883	0.029496	PDCD6IPP2	0.661557
path_length_asymmetry	Cortical_Neuron.genes.annot	ENSG00000186529	1.8882	0.029501	CYP4F3	0.661557
path_length_asymmetry	Cortical_Neuron.genes.annot	ENSG00000228869	1.888	0.029516	COX4I1P2	0.661557
path_length_asymmetry	Cortical_Neuron.genes.annot	ENSG00000237604	1.8879	0.02952	AP001056.1	0.661557
path_length_asymmetry	Cortical_Neuron.genes.annot	ENSG00000226273	1.8878	0.029526	AC079305.3	0.661557
path_length_asymmetry	Cortical_Neuron.genes.annot	ENSG00000235525	1.8877	0.02953	FTLP1	0.661557
path_length_asymmetry	Cortical_Neuron.genes.annot	ENSG00000176928	1.8874	0.02955	GCNT4	0.661557
path_length_asymmetry	Cortical_Neuron.genes.annot	ENSG00000241185	1.8873	0.029561	AC005410.1	0.661557
path_length_asymmetry	Cortical_Neuron.genes.annot	ENSG00000250511	1.887	0.029577	AC098798.1	0.661557
path_length_asymmetry	Cortical_Neuron.genes.annot	ENSG00000233686	1.887	0.029583	PIEZO1P1	0.661557
path_length_asymmetry	Cortical_Neuron.genes.annot	ENSG00000156968	1.8869	0.029589	MPV17L	0.661557
path_length_asymmetry	Cortical_Neuron.genes.annot	ENSG00000124006	1.8864	0.029618	OBSL1	0.661557
path_length_asymmetry	Cortical_Neuron.genes.annot	ENSG00000204296	1.8862	0.029631	TSBP1	0.661557
path_length_asymmetry	Cortical_Neuron.genes.annot	ENSG00000201324	1.8862	0.029636	RNU6-361P	0.661557
path_length_asymmetry	Cortical_Neuron.genes.annot	ENSG00000229603	1.8861	0.02964	AC004014.1	0.661557
path_length_asymmetry	Cortical_Neuron.genes.annot	ENSG00000254247	1.8858	0.029659	AC107953.1	0.661557
path_length_asymmetry	Cortical_Neuron.genes.annot	ENSG00000224721	1.8857	0.029671	AC007182.1	0.661557
path_length_asymmetry	Cortical_Neuron.genes.annot	ENSG00000260564	1.8856	0.029675	AL161912.2	0.661557
path_length_asymmetry	Cortical_Neuron.genes.annot	ENSG00000261303	1.8853	0.029693	AC022748.2	0.661557
path_length_asymmetry	Cortical_Neuron.genes.annot	ENSG00000275329	1.8853	0.029694	AL138781.1	0.661557
path_length_asymmetry	Cortical_Neuron.genes.annot	ENSG00000199172	1.8849	0.029722	MIR331	0.661557
path_length_asymmetry	Cortical_Neuron.genes.annot	ENSG00000173153	1.8844	0.029753	ESRRA	0.661557
path_length_asymmetry	Cortical_Neuron.genes.annot	ENSG00000254294	1.8841	0.029776	IMPDH1P6	0.661557
path_length_asymmetry	Cortical_Neuron.genes.annot	ENSG00000242135	1.884	0.029784	RPL17P2	0.661557
path_length_asymmetry	Cortical_Neuron.genes.annot	ENSG00000207960	1.8838	0.029798	MIR153-2	0.661557
path_length_asymmetry	Cortical_Neuron.genes.annot	ENSG00000275162	1.8836	0.02981	AC005391.1	0.661557
path_length_asymmetry	Cortical_Neuron.genes.annot	ENSG00000171408	1.8835	0.029816	PDE7B	0.661557
path_length_asymmetry	Cortical_Neuron.genes.annot	ENSG00000224029	1.8834	0.029821	AL450344.1	0.661557
path_length_asymmetry	Cortical_Neuron.genes.annot	ENSG00000258294	1.883	0.029852	AC090503.2	0.661557
path_length_asymmetry	Cortical_Neuron.genes.annot	ENSG00000122136	1.8825	0.029886	OBP2A	0.661557
path_length_asymmetry	Cortical_Neuron.genes.annot	ENSG00000134917	1.8825	0.029887	ADAMTS8	0.661557
path_length_asymmetry	Cortical_Neuron.genes.annot	ENSG00000212072	1.8824	0.02989	AL353147.1	0.661557
path_length_asymmetry	Cortical_Neuron.genes.annot	ENSG00000201035	1.8824	0.029891	RNA5SP469	0.661557
path_length_asymmetry	Cortical_Neuron.genes.annot	ENSG00000221645	1.8824	0.029891	AL157791.1	0.661557
path_length_asymmetry	Cortical_Neuron.genes.annot	ENSG00000201966	1.8824	0.029893	RNA5-8SP4	0.661557
path_length_asymmetry	Cortical_Neuron.genes.annot	ENSG00000198601	1.8822	0.029907	OR2M2	0.661557
path_length_asymmetry	Cortical_Neuron.genes.annot	ENSG00000176495	1.8821	0.02991	OR5AN1	0.661557
path_length_asymmetry	Cortical_Neuron.genes.annot	ENSG00000163554	1.8819	0.029926	SPTA1	0.661557
path_length_asymmetry	Cortical_Neuron.genes.annot	ENSG00000176840	1.8818	0.029932	MIR7-3HG	0.661557
path_length_asymmetry	Cortical_Neuron.genes.annot	ENSG00000256340	1.8816	0.029943	ABCC6P1	0.661557
path_length_asymmetry	Cortical_Neuron.genes.annot	ENSG00000216141	1.8815	0.029952	MIR941-2	0.661557
path_length_asymmetry	Cortical_Neuron.genes.annot	ENSG00000168476	1.8812	0.02997	REEP4	0.661557
path_length_asymmetry	Cortical_Neuron.genes.annot	ENSG00000221002	1.8812	0.029973	AC022120.1	0.661557
path_length_asymmetry	Cortical_Neuron.genes.annot	ENSG00000120329	1.8811	0.02998	SLC25A2	0.661557
path_length_asymmetry	Cortical_Neuron.genes.annot	ENSG00000125826	1.8805	0.030021	RBCK1	0.661557
path_length_asymmetry	Cortical_Neuron.genes.annot	ENSG00000175564	1.8804	0.030029	UCP3	0.661557
path_length_asymmetry	Cortical_Neuron.genes.annot	ENSG00000258373	1.8804	0.03003	SLC25A3P2	0.661557
path_length_asymmetry	Cortical_Neuron.genes.annot	ENSG00000239315	1.88	0.030056	RPL19P13	0.661557
path_length_asymmetry	Cortical_Neuron.genes.annot	ENSG00000221295	1.8798	0.030065	AC134698.1	0.661557
path_length_asymmetry	Cortical_Neuron.genes.annot	ENSG00000108799	1.8796	0.030082	EZH1	0.661557
path_length_asymmetry	Cortical_Neuron.genes.annot	ENSG00000255545	1.8794	0.030094	AP004608.1	0.661557
path_length_asymmetry	Cortical_Neuron.genes.annot	ENSG00000146215	1.8792	0.03011	CRIP3	0.661557
path_length_asymmetry	Cortical_Neuron.genes.annot	ENSG00000248098	1.8792	0.030111	BCKDHA	0.661557
path_length_asymmetry	Cortical_Neuron.genes.annot	ENSG00000200407	1.8788	0.030136	RNU6-1169P	0.661557
path_length_asymmetry	Cortical_Neuron.genes.annot	ENSG00000226114	1.8784	0.030165	NDUFB4P5	0.661557
path_length_asymmetry	Cortical_Neuron.genes.annot	ENSG00000269855	1.8784	0.030165	RNF225	0.661557
path_length_asymmetry	Cortical_Neuron.genes.annot	ENSG00000122140	1.8783	0.030169	MRPS2	0.661557
path_length_asymmetry	Cortical_Neuron.genes.annot	ENSG00000278231	1.8781	0.030182	AL133342.1	0.661557
path_length_asymmetry	Cortical_Neuron.genes.annot	ENSG00000213065	1.878	0.03019	AL009178.1	0.661557
path_length_asymmetry	Cortical_Neuron.genes.annot	ENSG00000158089	1.8779	0.030195	GALNT14	0.661557
path_length_asymmetry	Cortical_Neuron.genes.annot	ENSG00000096996	1.8779	0.030196	IL12RB1	0.661557
path_length_asymmetry	Cortical_Neuron.genes.annot	ENSG00000130522	1.8777	0.030209	JUND	0.661557
path_length_asymmetry	Cortical_Neuron.genes.annot	ENSG00000202100	1.8776	0.030218	Y_RNA	0.661557
path_length_asymmetry	Cortical_Neuron.genes.annot	ENSG00000242299	1.8775	0.030225	AC073861.1	0.661557
clustering_asymmetry	Midbrain_DA.genes.annot	ENSG00000206958	2.0863	0.018474	SNORA70	0.661565
clustering_asymmetry	Midbrain_DA.genes.annot	ENSG00000041353	2.0862	0.018479	RAB27B	0.661565
clustering_asymmetry	Midbrain_DA.genes.annot	ENSG00000222800	2.086	0.018489	RNU2-62P	0.661565
ipsilateral_degree_asymmetry	Midbrain_DA.genes.annot	ENSG00000172081	2.3151	0.010303	MOB3A	0.661614
ipsilateral_degree_asymmetry	Midbrain_DA.genes.annot	ENSG00000158411	2.3149	0.010308	MITD1	0.661614
ipsilateral_degree_asymmetry	Midbrain_DA.genes.annot	ENSG00000078403	2.3146	0.010317	MLLT10	0.661614
ipsilateral_degree_asymmetry	Midbrain_DA.genes.annot	ENSG00000165124	2.3144	0.010324	SVEP1	0.661614
clustering_asymmetry	Adult_brain.genes.annot	ENSG00000135318	2.2056	0.013705	NT5E	0.661657
contralateral_degree_asymmetry	Cortical_Neuron.genes.annot	ENSG00000253087	1.9977	0.022877	RNU6-1174P	0.661673
degree_asymmetry	Fetal_brain.genes.annot	ENSG00000226947	1.9662	0.024638	LCEP4	0.661699
ipsilateral_degree_asymmetry	Fetal_brain.genes.annot	ENSG00000249485	2.4195	0.0077719	RBBP4P1	0.661707
clustering_asymmetry	Fetal_brain.genes.annot	ENSG00000272247	2.2085	0.013604	AC080013.5	0.661709
contralateral_degree_asymmetry	Cortical_Neuron.genes.annot	ENSG00000253545	1.9972	0.022901	IGHV3-52	0.661781
contralateral_degree_asymmetry	Cortical_Neuron.genes.annot	ENSG00000120885	1.9971	0.022908	clustering	0.661781
contralateral_degree_asymmetry	Cortical_Neuron.genes.annot	ENSG00000062716	1.9963	0.022948	VMP1	0.661781
contralateral_degree_asymmetry	Cortical_Neuron.genes.annot	ENSG00000230104	1.9958	0.022977	AC018712.1	0.661781
contralateral_degree_asymmetry	Cortical_Neuron.genes.annot	ENSG00000260797	1.9955	0.022994	AC106734.1	0.661781
contralateral_degree_asymmetry	Cortical_Neuron.genes.annot	ENSG00000267147	1.9954	0.022998	LINC01842	0.661781
contralateral_degree_asymmetry	Cortical_Neuron.genes.annot	ENSG00000213859	1.9954	0.023	KCTD11	0.661781
contralateral_degree_asymmetry	Cortical_Neuron.genes.annot	ENSG00000248729	1.9954	0.023	MTCO1P30	0.661781
contralateral_degree_asymmetry	Cortical_Neuron.genes.annot	ENSG00000271155	1.9954	0.023002	AL161729.1	0.661781
contralateral_degree_asymmetry	Cortical_Neuron.genes.annot	ENSG00000102981	1.9951	0.023018	PARD6A	0.661781
contralateral_degree_asymmetry	Cortical_Neuron.genes.annot	ENSG00000163833	1.995	0.023019	FBXO40	0.661781
efficiency_asymmetry	Midbrain_DA.genes.annot	ENSG00000283663	2.0583	0.019779	AC008687.8	0.661782
efficiency_asymmetry	Midbrain_DA.genes.annot	ENSG00000148660	2.0579	0.019799	CAMK2G	0.661782
efficiency_asymmetry	Midbrain_DA.genes.annot	ENSG00000273002	2.0579	0.0198	AL355388.1	0.661782
clustering_asymmetry	Midbrain_DA.genes.annot	ENSG00000272678	2.0856	0.018508	AC112503.1	0.661796
clustering_asymmetry	Cortical_Neuron.genes.annot	ENSG00000201240	2.1986	0.013953	SNORD114-9	0.661814
clustering_asymmetry	Cortical_Neuron.genes.annot	ENSG00000144711	2.1982	0.013967	IQSEC1	0.661814
clustering_asymmetry	Cortical_Neuron.genes.annot	ENSG00000254834	2.1982	0.013968	OR5M10	0.661814
ipsilateral_degree_asymmetry	Cortical_Neuron.genes.annot	ENSG00000251473	2.4162	0.007841	AC004069.2	0.661855
ipsilateral_degree_asymmetry	Cortical_Neuron.genes.annot	ENSG00000256499	2.4161	0.0078441	LINC02468	0.661855
ipsilateral_degree_asymmetry	Cortical_Neuron.genes.annot	ENSG00000272693	2.416	0.0078457	AC073107.1	0.661855
efficiency_asymmetry	Fetal_brain.genes.annot	ENSG00000218676	2.129	0.016626	BRD7P4	0.661859
efficiency_asymmetry	Fetal_brain.genes.annot	ENSG00000182901	2.1289	0.01663	RGS7	0.661859
efficiency_asymmetry	Fetal_brain.genes.annot	ENSG00000154198	2.1286	0.016644	CYP4Z2P	0.661859
efficiency_asymmetry	Fetal_brain.genes.annot	ENSG00000228723	2.1285	0.016649	SRGAP3-AS2	0.661859
efficiency_asymmetry	Fetal_brain.genes.annot	ENSG00000138802	2.1279	0.016674	SEC24B	0.661859
efficiency_asymmetry	Fetal_brain.genes.annot	ENSG00000227471	2.1278	0.016677	AKR1B15	0.661859
efficiency_asymmetry	Fetal_brain.genes.annot	ENSG00000204296	2.1277	0.01668	TSBP1	0.661859
efficiency_asymmetry	Fetal_brain.genes.annot	ENSG00000229361	2.1274	0.016693	UBTFL7	0.661859
efficiency_asymmetry	Fetal_brain.genes.annot	ENSG00000168356	2.1263	0.01674	SCN11A	0.661859
efficiency_asymmetry	Fetal_brain.genes.annot	ENSG00000143954	2.1256	0.016767	REG3G	0.661859
efficiency_asymmetry	Fetal_brain.genes.annot	ENSG00000199220	2.1254	0.016776	Y_RNA	0.661859
efficiency_asymmetry	Fetal_brain.genes.annot	ENSG00000125695	2.1253	0.016781	AC046185.1	0.661859
efficiency_asymmetry	Fetal_brain.genes.annot	ENSG00000153093	2.1251	0.016791	ACOXL	0.661859
efficiency_asymmetry	Fetal_brain.genes.annot	ENSG00000202079	2.1247	0.016806	Y_RNA	0.661859
efficiency_asymmetry	Fetal_brain.genes.annot	ENSG00000206800	2.1243	0.016821	RNY3P7	0.661859
efficiency_asymmetry	Fetal_brain.genes.annot	ENSG00000279679	2.124	0.016837	AC091925.2	0.661859
efficiency_asymmetry	Fetal_brain.genes.annot	ENSG00000261102	2.1236	0.01685	ATP5MFP6	0.661859
efficiency_asymmetry	Fetal_brain.genes.annot	ENSG00000261351	2.1237	0.01685	AC116913.1	0.661859
efficiency_asymmetry	Fetal_brain.genes.annot	ENSG00000265614	2.1236	0.016851	AC011193.2	0.661859
efficiency_asymmetry	Fetal_brain.genes.annot	ENSG00000275897	2.1235	0.016857	AC021491.4	0.661859
efficiency_asymmetry	Fetal_brain.genes.annot	ENSG00000226358	2.1231	0.016873	KRT8P38	0.661859
efficiency_asymmetry	Fetal_brain.genes.annot	ENSG00000252578	2.123	0.016877	RNU6-135P	0.661859
efficiency_asymmetry	Fetal_brain.genes.annot	ENSG00000228423	2.1221	0.016913	AL357552.3	0.661859
efficiency_asymmetry	Fetal_brain.genes.annot	ENSG00000206880	2.1214	0.016944	RNU6-1310P	0.661859
efficiency_asymmetry	Fetal_brain.genes.annot	ENSG00000135835	2.1213	0.016948	KIAA1614	0.661859
efficiency_asymmetry	Fetal_brain.genes.annot	ENSG00000167637	2.1213	0.01695	ZNF283	0.661859
efficiency_asymmetry	Fetal_brain.genes.annot	ENSG00000245910	2.1209	0.016966	SNHG6	0.661859
efficiency_asymmetry	Fetal_brain.genes.annot	ENSG00000257275	2.1207	0.016972	AL139020.1	0.661859
efficiency_asymmetry	Fetal_brain.genes.annot	ENSG00000199593	2.1202	0.016995	SNORD114-14	0.661859
efficiency_asymmetry	Fetal_brain.genes.annot	ENSG00000278994	2.1202	0.016996	AC008785.1	0.661859
efficiency_asymmetry	Fetal_brain.genes.annot	ENSG00000176495	2.1199	0.017007	OR5AN1	0.661859
efficiency_asymmetry	Fetal_brain.genes.annot	ENSG00000166278	2.1199	0.017009	C2	0.661859
efficiency_asymmetry	Fetal_brain.genes.annot	ENSG00000226289	2.1195	0.017024	CDCA4P3	0.661859
efficiency_asymmetry	Fetal_brain.genes.annot	ENSG00000081148	2.1195	0.017025	IMPG2	0.661859
efficiency_asymmetry	Fetal_brain.genes.annot	ENSG00000224299	2.119	0.017045	MTATP6P16	0.661859
efficiency_asymmetry	Fetal_brain.genes.annot	ENSG00000172935	2.1181	0.017082	MRGPRF	0.661859
efficiency_asymmetry	Fetal_brain.genes.annot	ENSG00000175287	2.1179	0.017092	PHYHD1	0.661859
efficiency_asymmetry	Fetal_brain.genes.annot	ENSG00000136541	2.1179	0.017093	ERMN	0.661859
efficiency_asymmetry	Fetal_brain.genes.annot	ENSG00000139946	2.1177	0.017101	PELI2	0.661859
efficiency_asymmetry	Fetal_brain.genes.annot	ENSG00000264295	2.1174	0.017113	MIR3922	0.661859
efficiency_asymmetry	Fetal_brain.genes.annot	ENSG00000140254	2.1173	0.017117	DUOXA1	0.661859
efficiency_asymmetry	Fetal_brain.genes.annot	ENSG00000242118	2.1173	0.017117	RN7SL201P	0.661859
efficiency_asymmetry	Fetal_brain.genes.annot	ENSG00000201999	2.1168	0.017137	RNA5SP428	0.661859
efficiency_asymmetry	Fetal_brain.genes.annot	ENSG00000142166	2.1163	0.017159	IFNAR1	0.661859
efficiency_asymmetry	Fetal_brain.genes.annot	ENSG00000248540	2.1162	0.017162	AC010931.1	0.661859
efficiency_asymmetry	Fetal_brain.genes.annot	ENSG00000200997	2.1152	0.017207	RNU1-85P	0.661859
efficiency_asymmetry	Fetal_brain.genes.annot	ENSG00000277602	2.1149	0.017218	AC005363.2	0.661859
efficiency_asymmetry	Fetal_brain.genes.annot	ENSG00000257943	2.1148	0.017225	AC084879.2	0.661859
efficiency_asymmetry	Fetal_brain.genes.annot	ENSG00000278864	2.1145	0.017235	AC055811.4	0.661859
efficiency_asymmetry	Fetal_brain.genes.annot	ENSG00000283084	2.1144	0.017238	AC026634.2	0.661859
efficiency_asymmetry	Fetal_brain.genes.annot	ENSG00000109184	2.1141	0.017253	DCUN1D4	0.661859
efficiency_asymmetry	Fetal_brain.genes.annot	ENSG00000146414	2.1139	0.017262	SHPRH	0.661859
efficiency_asymmetry	Fetal_brain.genes.annot	ENSG00000200632	2.1134	0.017281	SNORD113-7	0.661859
efficiency_asymmetry	Fetal_brain.genes.annot	ENSG00000230257	2.1134	0.017282	NFE4	0.661859
efficiency_asymmetry	Fetal_brain.genes.annot	ENSG00000121101	2.1131	0.017297	TEX14	0.661859
efficiency_asymmetry	Fetal_brain.genes.annot	ENSG00000154813	2.1125	0.017322	DPH3	0.661859
efficiency_asymmetry	Fetal_brain.genes.annot	ENSG00000112303	2.1119	0.017348	VNN2	0.661859
efficiency_asymmetry	Fetal_brain.genes.annot	ENSG00000136982	2.1116	0.017362	DSCC1	0.661859
efficiency_asymmetry	Fetal_brain.genes.annot	ENSG00000258591	2.1115	0.017363	PPIAP4	0.661859
efficiency_asymmetry	Fetal_brain.genes.annot	ENSG00000179241	2.1111	0.017382	LDLRAD3	0.661859
efficiency_asymmetry	Fetal_brain.genes.annot	ENSG00000275111	2.1109	0.01739	ZNF2	0.661859
efficiency_asymmetry	Fetal_brain.genes.annot	ENSG00000231711	2.1106	0.017402	LINC00899	0.661859
efficiency_asymmetry	Fetal_brain.genes.annot	ENSG00000236665	2.1105	0.017406	AC114808.2	0.661859
efficiency_asymmetry	Fetal_brain.genes.annot	ENSG00000240083	2.1103	0.017415	RPS3AP22	0.661859
efficiency_asymmetry	Fetal_brain.genes.annot	ENSG00000183770	2.1101	0.017425	FOXL2	0.661859
efficiency_asymmetry	Fetal_brain.genes.annot	ENSG00000229644	2.11	0.017428	NAMPTP1	0.661859
efficiency_asymmetry	Fetal_brain.genes.annot	ENSG00000106066	2.1099	0.017434	CPVL	0.661859
efficiency_asymmetry	Fetal_brain.genes.annot	ENSG00000258101	2.1098	0.017439	AC010173.1	0.661859
efficiency_asymmetry	Fetal_brain.genes.annot	ENSG00000207978	2.1094	0.017454	MIR154	0.661859
efficiency_asymmetry	Fetal_brain.genes.annot	ENSG00000233271	2.109	0.017474	AL590440.1	0.661859
efficiency_asymmetry	Fetal_brain.genes.annot	ENSG00000228367	2.1088	0.017479	AC108120.1	0.661859
efficiency_asymmetry	Fetal_brain.genes.annot	ENSG00000205959	2.1078	0.017525	AC105345.1	0.661859
efficiency_asymmetry	Fetal_brain.genes.annot	ENSG00000105523	2.1076	0.017533	FAM83E	0.661859
efficiency_asymmetry	Fetal_brain.genes.annot	ENSG00000127530	2.107	0.017559	OR7C1	0.661859
efficiency_asymmetry	Fetal_brain.genes.annot	ENSG00000172840	2.1068	0.017566	PDP2	0.661859
efficiency_asymmetry	Fetal_brain.genes.annot	ENSG00000225075	2.1059	0.017605	AL603832.1	0.661859
efficiency_asymmetry	Fetal_brain.genes.annot	ENSG00000263825	2.1059	0.017608	AL358813.3	0.661859
efficiency_asymmetry	Fetal_brain.genes.annot	ENSG00000130589	2.1059	0.017608	HELZ2	0.661859
efficiency_asymmetry	Fetal_brain.genes.annot	ENSG00000237126	2.1054	0.01763	AC073254.1	0.661859
efficiency_asymmetry	Fetal_brain.genes.annot	ENSG00000167528	2.1053	0.017634	ZNF641	0.661859
efficiency_asymmetry	Fetal_brain.genes.annot	ENSG00000164385	2.1052	0.017635	LINC01600	0.661859
efficiency_asymmetry	Fetal_brain.genes.annot	ENSG00000266210	2.1051	0.017641	RN7SL371P	0.661859
efficiency_asymmetry	Fetal_brain.genes.annot	ENSG00000104897	2.1045	0.017666	SF3A2	0.661859
efficiency_asymmetry	Fetal_brain.genes.annot	ENSG00000240294	2.1044	0.017671	RN7SKP241	0.661859
efficiency_asymmetry	Fetal_brain.genes.annot	ENSG00000168071	2.1042	0.017682	CCDC88B	0.661859
efficiency_asymmetry	Fetal_brain.genes.annot	ENSG00000241506	2.1042	0.017683	PSMC1P1	0.661859
efficiency_asymmetry	Fetal_brain.genes.annot	ENSG00000229327	2.1036	0.017709	AL391839.1	0.661859
efficiency_asymmetry	Fetal_brain.genes.annot	ENSG00000230829	2.1034	0.017713	AC025181.1	0.661859
efficiency_asymmetry	Fetal_brain.genes.annot	ENSG00000256364	2.1032	0.017723	AC069234.2	0.661859
efficiency_asymmetry	Fetal_brain.genes.annot	ENSG00000272312	2.103	0.017735	AL133255.1	0.661859
efficiency_asymmetry	Fetal_brain.genes.annot	ENSG00000280199	2.1023	0.017763	Z82202.1	0.661859
efficiency_asymmetry	Fetal_brain.genes.annot	ENSG00000252231	2.1021	0.017771	RNA5SP67	0.661859
efficiency_asymmetry	Fetal_brain.genes.annot	ENSG00000278765	2.102	0.017777	AC004477.3	0.661859
efficiency_asymmetry	Fetal_brain.genes.annot	ENSG00000201423	2.1007	0.017835	RN7SKP246	0.661859
efficiency_asymmetry	Fetal_brain.genes.annot	ENSG00000263938	2.1005	0.017841	AC100832.2	0.661859
efficiency_asymmetry	Fetal_brain.genes.annot	ENSG00000150990	2.1005	0.017842	DHX37	0.661859
efficiency_asymmetry	Fetal_brain.genes.annot	ENSG00000233825	2.1005	0.017842	AL391839.2	0.661859
efficiency_asymmetry	Fetal_brain.genes.annot	ENSG00000249316	2.1004	0.017846	AF131216.2	0.661859
efficiency_asymmetry	Fetal_brain.genes.annot	ENSG00000267201	2.1004	0.017846	LINC01775	0.661859
efficiency_asymmetry	Fetal_brain.genes.annot	ENSG00000257058	2.1003	0.017852	AP001363.2	0.661859
efficiency_asymmetry	Fetal_brain.genes.annot	ENSG00000149547	2.0999	0.017867	EI24	0.661859
efficiency_asymmetry	Fetal_brain.genes.annot	ENSG00000277498	2.0994	0.017891	AC107081.3	0.661859
efficiency_asymmetry	Fetal_brain.genes.annot	ENSG00000204092	2.0992	0.017899	LINC00951	0.661859
efficiency_asymmetry	Fetal_brain.genes.annot	ENSG00000200711	2.0991	0.017906	RNA5SP28	0.661859
efficiency_asymmetry	Fetal_brain.genes.annot	ENSG00000240875	2.0989	0.017913	LINC00886	0.661859
efficiency_asymmetry	Fetal_brain.genes.annot	ENSG00000197601	2.0988	0.017916	FAR1	0.661859
contralateral_degree_asymmetry	Fetal_brain.genes.annot	ENSG00000264971	2.0484	0.020262	PRR13P4	0.661891
contralateral_degree_asymmetry	Fetal_brain.genes.annot	ENSG00000259321	2.0477	0.020293	AL136295.2	0.661891
contralateral_degree_asymmetry	Fetal_brain.genes.annot	ENSG00000270713	2.0477	0.020295	AL132994.3	0.661891
contralateral_degree_asymmetry	Fetal_brain.genes.annot	ENSG00000199469	2.0476	0.020299	RNU1-62P	0.661891
contralateral_degree_asymmetry	Fetal_brain.genes.annot	ENSG00000230196	2.0476	0.020302	DDX43P3	0.661891
contralateral_degree_asymmetry	Fetal_brain.genes.annot	ENSG00000258171	2.0472	0.02032	LINC02412	0.661891
contralateral_degree_asymmetry	Fetal_brain.genes.annot	ENSG00000253490	2.0469	0.020334	LINC02099	0.661891
contralateral_degree_asymmetry	Fetal_brain.genes.annot	ENSG00000162896	2.0464	0.020357	PIGR	0.661891
contralateral_degree_asymmetry	Fetal_brain.genes.annot	ENSG00000160336	2.0461	0.020373	ZNF761	0.661891
contralateral_degree_asymmetry	Fetal_brain.genes.annot	ENSG00000241316	2.0458	0.02039	SUCLG2-AS1	0.661891
contralateral_degree_asymmetry	Fetal_brain.genes.annot	ENSG00000258449	2.0456	0.020397	AC023510.1	0.661891
contralateral_degree_asymmetry	Fetal_brain.genes.annot	ENSG00000266640	2.045	0.020428	MIR4754	0.661891
contralateral_degree_asymmetry	Fetal_brain.genes.annot	ENSG00000108819	2.0447	0.020442	PPP1R9B	0.661891
contralateral_degree_asymmetry	Fetal_brain.genes.annot	ENSG00000125954	2.0443	0.020463	CHURC1-FNTB	0.661891
contralateral_degree_asymmetry	Fetal_brain.genes.annot	ENSG00000101782	2.044	0.020478	RIOK3	0.661891
contralateral_degree_asymmetry	Fetal_brain.genes.annot	ENSG00000182652	2.0437	0.020493	AL512310.1	0.661891
contralateral_degree_asymmetry	Fetal_brain.genes.annot	ENSG00000253703	2.0432	0.020517	IGHV1-68	0.661891
contralateral_degree_asymmetry	Fetal_brain.genes.annot	ENSG00000147862	2.0429	0.020533	NFIB	0.661891
contralateral_degree_asymmetry	Fetal_brain.genes.annot	ENSG00000100312	2.0421	0.020573	ACR	0.661891
contralateral_degree_asymmetry	Fetal_brain.genes.annot	ENSG00000160679	2.0417	0.020588	CHTOP	0.661891
contralateral_degree_asymmetry	Fetal_brain.genes.annot	ENSG00000180353	2.0417	0.020588	HCLS1	0.661891
contralateral_degree_asymmetry	Fetal_brain.genes.annot	ENSG00000225721	2.041	0.020627	AL592166.1	0.661891
contralateral_degree_asymmetry	Fetal_brain.genes.annot	ENSG00000216624	2.0409	0.020633	GAPDHP72	0.661891
contralateral_degree_asymmetry	Fetal_brain.genes.annot	ENSG00000148484	2.0404	0.020656	RSU1	0.661891
contralateral_degree_asymmetry	Fetal_brain.genes.annot	ENSG00000182858	2.0402	0.020667	ALG12	0.661891
contralateral_degree_asymmetry	Fetal_brain.genes.annot	ENSG00000087494	2.0398	0.020687	PTHLH	0.661891
contralateral_degree_asymmetry	Fetal_brain.genes.annot	ENSG00000253388	2.0397	0.02069	AC124067.1	0.661891
contralateral_degree_asymmetry	Fetal_brain.genes.annot	ENSG00000251634	2.0397	0.020692	NAIPP4	0.661891
contralateral_degree_asymmetry	Fetal_brain.genes.annot	ENSG00000043355	2.0392	0.020713	ZIC2	0.661891
contralateral_degree_asymmetry	Fetal_brain.genes.annot	ENSG00000090382	2.0392	0.020716	LYZ	0.661891
contralateral_degree_asymmetry	Fetal_brain.genes.annot	ENSG00000188613	2.0391	0.020719	NANOS1	0.661891
contralateral_degree_asymmetry	Fetal_brain.genes.annot	ENSG00000283571	2.0389	0.020732	AC245369.2	0.661891
contralateral_degree_asymmetry	Fetal_brain.genes.annot	ENSG00000270503	2.0387	0.020739	YTHDF2P1	0.661891
contralateral_degree_asymmetry	Fetal_brain.genes.annot	ENSG00000128654	2.038	0.020775	MTX2	0.661891
contralateral_degree_asymmetry	Fetal_brain.genes.annot	ENSG00000278923	2.0378	0.020783	AP005242.3	0.661891
contralateral_degree_asymmetry	Fetal_brain.genes.annot	ENSG00000167528	2.0377	0.020791	ZNF641	0.661891
contralateral_degree_asymmetry	Fetal_brain.genes.annot	ENSG00000249435	2.0376	0.020794	AC022137.2	0.661891
contralateral_degree_asymmetry	Fetal_brain.genes.annot	ENSG00000203690	2.0376	0.020797	TCP10	0.661891
contralateral_degree_asymmetry	Fetal_brain.genes.annot	ENSG00000273302	2.0371	0.02082	AC016747.3	0.661891
contralateral_degree_asymmetry	Fetal_brain.genes.annot	ENSG00000137947	2.037	0.020824	GTF2B	0.661891
contralateral_degree_asymmetry	Fetal_brain.genes.annot	ENSG00000166333	2.0361	0.020872	ILK	0.661891
contralateral_degree_asymmetry	Fetal_brain.genes.annot	ENSG00000168071	2.0357	0.020888	CCDC88B	0.661891
contralateral_degree_asymmetry	Fetal_brain.genes.annot	ENSG00000246662	2.0354	0.020903	LINC00535	0.661891
contralateral_degree_asymmetry	Fetal_brain.genes.annot	ENSG00000169668	2.0354	0.020904	BCRP2	0.661891
contralateral_degree_asymmetry	Fetal_brain.genes.annot	ENSG00000258355	2.0354	0.020906	AC079174.1	0.661891
contralateral_degree_asymmetry	Fetal_brain.genes.annot	ENSG00000227537	2.0351	0.020922	AL139281.1	0.661891
contralateral_degree_asymmetry	Fetal_brain.genes.annot	ENSG00000162702	2.0349	0.02093	ZNF281	0.661891
contralateral_degree_asymmetry	Fetal_brain.genes.annot	ENSG00000102786	2.0349	0.020931	INTS6	0.661891
contralateral_degree_asymmetry	Fetal_brain.genes.annot	ENSG00000255516	2.0347	0.020939	AP005436.4	0.661891
contralateral_degree_asymmetry	Fetal_brain.genes.annot	ENSG00000174059	2.0346	0.020943	CD34	0.661891
contralateral_degree_asymmetry	Fetal_brain.genes.annot	ENSG00000250699	2.0345	0.02095	AP000892.1	0.661891
contralateral_degree_asymmetry	Fetal_brain.genes.annot	ENSG00000133657	2.0344	0.020955	ATP13A3	0.661891
contralateral_degree_asymmetry	Fetal_brain.genes.annot	ENSG00000106246	2.0341	0.02097	PTCD1	0.661891
contralateral_degree_asymmetry	Fetal_brain.genes.annot	ENSG00000136108	2.0341	0.020972	CKAP2	0.661891
contralateral_degree_asymmetry	Fetal_brain.genes.annot	ENSG00000165244	2.0341	0.020973	ZNF367	0.661891
contralateral_degree_asymmetry	Fetal_brain.genes.annot	ENSG00000161277	2.034	0.020978	THAP8	0.661891
contralateral_degree_asymmetry	Fetal_brain.genes.annot	ENSG00000117601	2.0338	0.020984	SERPINC1	0.661891
contralateral_degree_asymmetry	Fetal_brain.genes.annot	ENSG00000227107	2.0337	0.02099	AC104667.1	0.661891
contralateral_degree_asymmetry	Fetal_brain.genes.annot	ENSG00000224019	2.0336	0.020996	RPL21P32	0.661891
contralateral_degree_asymmetry	Fetal_brain.genes.annot	ENSG00000130227	2.0333	0.021009	XPO7	0.661891
contralateral_degree_asymmetry	Fetal_brain.genes.annot	ENSG00000231861	2.0328	0.021036	OR5K2	0.661891
contralateral_degree_asymmetry	Fetal_brain.genes.annot	ENSG00000158106	2.0324	0.021057	RHPN1	0.661891
contralateral_degree_asymmetry	Fetal_brain.genes.annot	ENSG00000244468	2.0324	0.021058	AC093001.1	0.661891
contralateral_degree_asymmetry	Fetal_brain.genes.annot	ENSG00000276903	2.0321	0.021072	H2AC16	0.661891
contralateral_degree_asymmetry	Fetal_brain.genes.annot	ENSG00000186487	2.0321	0.021073	MYT1L	0.661891
contralateral_degree_asymmetry	Fetal_brain.genes.annot	ENSG00000212724	2.0318	0.021088	KRTAP2-3	0.661891
contralateral_degree_asymmetry	Fetal_brain.genes.annot	ENSG00000239388	2.0314	0.021106	ASB14	0.661891
contralateral_degree_asymmetry	Fetal_brain.genes.annot	ENSG00000239713	2.0312	0.021119	APOBEC3G	0.661891
contralateral_degree_asymmetry	Fetal_brain.genes.annot	ENSG00000226491	2.031	0.021127	FTOP1	0.661891
contralateral_degree_asymmetry	Fetal_brain.genes.annot	ENSG00000183558	2.0307	0.021144	HIST2H2AA3	0.661891
contralateral_degree_asymmetry	Fetal_brain.genes.annot	ENSG00000186886	2.0306	0.021147	OR5D3P	0.661891
contralateral_degree_asymmetry	Fetal_brain.genes.annot	ENSG00000231099	2.0303	0.021163	BMS1P19	0.661891
contralateral_degree_asymmetry	Fetal_brain.genes.annot	ENSG00000266806	2.0303	0.021164	AC087575.1	0.661891
contralateral_degree_asymmetry	Fetal_brain.genes.annot	ENSG00000275223	2.0302	0.021167	AL121906.2	0.661891
contralateral_degree_asymmetry	Fetal_brain.genes.annot	ENSG00000243710	2.0296	0.021196	CFAP57	0.661891
contralateral_degree_asymmetry	Fetal_brain.genes.annot	ENSG00000271860	2.0293	0.021215	AL589740.1	0.661891
contralateral_degree_asymmetry	Fetal_brain.genes.annot	ENSG00000265213	2.0288	0.021239	MIR3684	0.661891
contralateral_degree_asymmetry	Fetal_brain.genes.annot	ENSG00000271350	2.0287	0.021242	AC103792.1	0.661891
contralateral_degree_asymmetry	Fetal_brain.genes.annot	ENSG00000065802	2.0287	0.021245	ASB1	0.661891
contralateral_degree_asymmetry	Fetal_brain.genes.annot	ENSG00000164128	2.0286	0.02125	NPY1R	0.661891
contralateral_degree_asymmetry	Fetal_brain.genes.annot	ENSG00000251791	2.0285	0.021252	SCARNA6	0.661891
contralateral_degree_asymmetry	Fetal_brain.genes.annot	ENSG00000162775	2.0284	0.021258	RBM15	0.661891
contralateral_degree_asymmetry	Fetal_brain.genes.annot	ENSG00000257067	2.0282	0.02127	LINC02703	0.661891
contralateral_degree_asymmetry	Fetal_brain.genes.annot	ENSG00000265944	2.0282	0.021271	LINC01387	0.661891
contralateral_degree_asymmetry	Fetal_brain.genes.annot	ENSG00000155438	2.028	0.021281	NIFK	0.661891
degree_asymmetry	Adult_brain.genes.annot	ENSG00000128191	2.0384	0.020757	DGCR8	0.661897
degree_asymmetry	Adult_brain.genes.annot	ENSG00000226540	2.0384	0.020757	GAPDHP73	0.661897
degree_asymmetry	Adult_brain.genes.annot	ENSG00000082213	2.0378	0.020786	C5orf22	0.661897
degree_asymmetry	Adult_brain.genes.annot	ENSG00000213690	2.0376	0.020793	AL360271.1	0.661897
degree_asymmetry	Adult_brain.genes.annot	ENSG00000232102	2.0376	0.020796	MTCO3P2	0.661897
degree_asymmetry	Adult_brain.genes.annot	ENSG00000233724	2.0374	0.020807	AL513321.1	0.661897
degree_asymmetry	Adult_brain.genes.annot	ENSG00000238685	2.0372	0.020817	ACA64	0.661897
degree_asymmetry	Midbrain_DA.genes.annot	ENSG00000143845	1.9407	0.026147	ETNK2	0.661958
degree_asymmetry	Midbrain_DA.genes.annot	ENSG00000226488	1.9406	0.026156	LINC01824	0.661958
ipsilateral_degree_asymmetry	Adult_brain.genes.annot	ENSG00000275212	2.5704	0.0050788	LINC02826	0.661971
degree_asymmetry	Fetal_brain.genes.annot	ENSG00000279518	1.9657	0.024666	AC083843.4	0.66201
degree_asymmetry	Fetal_brain.genes.annot	ENSG00000136531	1.965	0.024705	SCN2A	0.66201
degree_asymmetry	Fetal_brain.genes.annot	ENSG00000199150	1.965	0.02471	MIRLET7G	0.66201
degree_asymmetry	Fetal_brain.genes.annot	ENSG00000254056	1.964	0.024766	IGHV3-71	0.66201
degree_asymmetry	Fetal_brain.genes.annot	ENSG00000253568	1.9638	0.024774	AC090572.1	0.66201
degree_asymmetry	Fetal_brain.genes.annot	ENSG00000148400	1.9638	0.024777	NOTCH1	0.66201
degree_asymmetry	Fetal_brain.genes.annot	ENSG00000270560	1.9637	0.024784	APOOP1	0.66201
degree_asymmetry	Fetal_brain.genes.annot	ENSG00000170515	1.9633	0.024805	PA2G4	0.66201
degree_asymmetry	Fetal_brain.genes.annot	ENSG00000258546	1.9633	0.024806	CENPUP2	0.66201
degree_asymmetry	Fetal_brain.genes.annot	ENSG00000167645	1.9632	0.024812	YIF1B	0.66201
degree_asymmetry	Fetal_brain.genes.annot	ENSG00000229646	1.963	0.024823	AL109914.1	0.66201
degree_asymmetry	Fetal_brain.genes.annot	ENSG00000226978	1.963	0.024823	MAGI2-AS2	0.66201
degree_asymmetry	Fetal_brain.genes.annot	ENSG00000180251	1.9629	0.024826	SLC9A4	0.66201
degree_asymmetry	Fetal_brain.genes.annot	ENSG00000213215	1.9629	0.024826	OR2F1	0.66201
clustering_asymmetry	Adult_brain.genes.annot	ENSG00000251978	2.2048	0.013734	RNA5SP236	0.662042
clustering_asymmetry	Adult_brain.genes.annot	ENSG00000263237	2.2041	0.013758	AC106796.1	0.662042
clustering_asymmetry	Adult_brain.genes.annot	ENSG00000265450	2.2037	0.013772	MIR4502	0.662042
clustering_asymmetry	Adult_brain.genes.annot	ENSG00000239884	2.2036	0.013775	RN7SL608P	0.662042
clustering_asymmetry	Adult_brain.genes.annot	ENSG00000164303	2.2036	0.013776	ENPP6	0.662042
degree_asymmetry	Fetal_brain.genes.annot	ENSG00000259848	1.9627	0.02484	AC097374.1	0.662047
path_length_asymmetry	Midbrain_DA.genes.annot	ENSG00000202012	1.81	0.035151	RNY4P15	0.662061
path_length_asymmetry	Midbrain_DA.genes.annot	ENSG00000253327	1.8099	0.035155	RAD21-AS1	0.662061
path_length_asymmetry	Midbrain_DA.genes.annot	ENSG00000233459	1.8098	0.035163	AC125238.2	0.662061
path_length_asymmetry	Midbrain_DA.genes.annot	ENSG00000267606	1.8097	0.035173	AC006116.10	0.662061
path_length_asymmetry	Cortical_Neuron.genes.annot	ENSG00000224163	1.877	0.030261	AC025594.1	0.662069
degree_asymmetry	ENSG.genes.annot	ENSG00000140948	1.8362	0.033162	ZCCHC14	0.662089
contralateral_degree_asymmetry	Adult_brain.genes.annot	ENSG00000135424	2.0923	0.018206	ITGA7	0.662095
contralateral_degree_asymmetry	Adult_brain.genes.annot	ENSG00000231585	2.0921	0.018214	AC034228.1	0.662095
efficiency_asymmetry	Midbrain_DA.genes.annot	ENSG00000230240	2.0574	0.019823	RPL34P19	0.662127
efficiency_asymmetry	Midbrain_DA.genes.annot	ENSG00000234263	2.0571	0.019837	MAP3K5-AS1	0.662127
efficiency_asymmetry	Midbrain_DA.genes.annot	ENSG00000224353	2.0569	0.019848	ACE3P	0.662127
contralateral_degree_asymmetry	Fetal_brain.genes.annot	ENSG00000132825	2.0273	0.021314	PPP1R3D	0.662133
contralateral_degree_asymmetry	Fetal_brain.genes.annot	ENSG00000225032	2.0273	0.021314	AL162586.1	0.662133
contralateral_degree_asymmetry	Midbrain_DA.genes.annot	ENSG00000230490	1.8845	0.029749	AL139383.1	0.662143
contralateral_degree_asymmetry	Midbrain_DA.genes.annot	ENSG00000279584	1.8843	0.029764	AC005593.1	0.662143
contralateral_degree_asymmetry	Midbrain_DA.genes.annot	ENSG00000173810	1.8842	0.029771	PPIAP7	0.662143
contralateral_degree_asymmetry	Midbrain_DA.genes.annot	ENSG00000174579	1.884	0.029779	MSL2	0.662143
path_length_asymmetry	Adult_brain.genes.annot	ENSG00000135441	1.915	0.027745	BLOC1S1	0.66223
path_length_asymmetry	Adult_brain.genes.annot	ENSG00000242853	1.9148	0.027758	RN7SL749P	0.66223
path_length_asymmetry	Adult_brain.genes.annot	ENSG00000243307	1.9147	0.027768	POM121L6P	0.66223
path_length_asymmetry	Adult_brain.genes.annot	ENSG00000229696	1.9146	0.027775	KARS1P1	0.66223
path_length_asymmetry	Adult_brain.genes.annot	ENSG00000249416	1.9141	0.027805	AC107393.1	0.66223
path_length_asymmetry	Adult_brain.genes.annot	ENSG00000275475	1.9139	0.027815	IGHV3-54	0.66223
path_length_asymmetry	Adult_brain.genes.annot	ENSG00000256843	1.9139	0.027817	AC023157.2	0.66223
path_length_asymmetry	Adult_brain.genes.annot	ENSG00000186051	1.9137	0.02783	TAL2	0.66223
path_length_asymmetry	Adult_brain.genes.annot	ENSG00000167889	1.9135	0.027841	MGAT5B	0.66223
path_length_asymmetry	Adult_brain.genes.annot	ENSG00000188517	1.9126	0.027901	COL25A1	0.66223
path_length_asymmetry	Adult_brain.genes.annot	ENSG00000201557	1.912	0.027938	SNORD114-15	0.66223
path_length_asymmetry	Adult_brain.genes.annot	ENSG00000233570	1.912	0.027941	LINC00690	0.66223
path_length_asymmetry	Adult_brain.genes.annot	ENSG00000201695	1.9117	0.02796	RNA5SP334	0.66223
path_length_asymmetry	Adult_brain.genes.annot	ENSG00000224400	1.9116	0.027961	AC010880.1	0.66223
path_length_asymmetry	Adult_brain.genes.annot	ENSG00000263477	1.9116	0.027962	AC104982.2	0.66223
path_length_asymmetry	Adult_brain.genes.annot	ENSG00000118855	1.9114	0.027977	MFSD1	0.66223
path_length_asymmetry	Adult_brain.genes.annot	ENSG00000148334	1.9113	0.027982	PTGES2	0.66223
path_length_asymmetry	Adult_brain.genes.annot	ENSG00000264203	1.9108	0.028016	AC092377.1	0.66223
path_length_asymmetry	Adult_brain.genes.annot	ENSG00000182584	1.9106	0.028025	ACTL10	0.66223
path_length_asymmetry	Adult_brain.genes.annot	ENSG00000267295	1.9106	0.028028	AC025048.3	0.66223
path_length_asymmetry	Adult_brain.genes.annot	ENSG00000229750	1.9106	0.028029	AC096649.2	0.66223
path_length_asymmetry	Adult_brain.genes.annot	ENSG00000145348	1.9102	0.028054	TBCK	0.66223
path_length_asymmetry	Adult_brain.genes.annot	ENSG00000117143	1.9102	0.028056	UAP1	0.66223
path_length_asymmetry	Adult_brain.genes.annot	ENSG00000250834	1.9101	0.02806	KRT18P54	0.66223
path_length_asymmetry	Adult_brain.genes.annot	ENSG00000227855	1.9097	0.028085	DPY19L2P3	0.66223
path_length_asymmetry	Adult_brain.genes.annot	ENSG00000157111	1.9094	0.028103	TMEM171	0.66223
path_length_asymmetry	Adult_brain.genes.annot	ENSG00000228938	1.9091	0.028126	SNRPD2P1	0.66223
path_length_asymmetry	Adult_brain.genes.annot	ENSG00000132000	1.9089	0.028136	PODNL1	0.66223
path_length_asymmetry	Adult_brain.genes.annot	ENSG00000267687	1.9089	0.028137	AC010928.3	0.66223
path_length_asymmetry	Adult_brain.genes.annot	ENSG00000138439	1.9086	0.028155	FAM117B	0.66223
path_length_asymmetry	Adult_brain.genes.annot	ENSG00000162782	1.9086	0.028155	TDRD5	0.66223
path_length_asymmetry	Adult_brain.genes.annot	ENSG00000149177	1.9084	0.02817	PTPRJ	0.66223
path_length_asymmetry	Adult_brain.genes.annot	ENSG00000232112	1.9083	0.028173	TMA7	0.66223
path_length_asymmetry	Adult_brain.genes.annot	ENSG00000197930	1.9081	0.028192	ERO1A	0.66223
path_length_asymmetry	Adult_brain.genes.annot	ENSG00000251557	1.908	0.028193	HNRNPKP3	0.66223
path_length_asymmetry	Adult_brain.genes.annot	ENSG00000164327	1.9078	0.028208	RICTOR	0.66223
path_length_asymmetry	Adult_brain.genes.annot	ENSG00000260072	1.9078	0.028209	AC008938.1	0.66223
path_length_asymmetry	Adult_brain.genes.annot	ENSG00000141424	1.9077	0.028213	SLC39A6	0.66223
path_length_asymmetry	Adult_brain.genes.annot	ENSG00000256073	1.9076	0.028222	URB1-AS1	0.66223
path_length_asymmetry	Adult_brain.genes.annot	ENSG00000223540	1.9075	0.028228	RPS15AP5	0.66223
path_length_asymmetry	Midbrain_DA.genes.annot	ENSG00000261120	1.809	0.035229	AL133299.1	0.662276
path_length_asymmetry	Midbrain_DA.genes.annot	ENSG00000255506	1.8088	0.035237	AP003718.1	0.662276
path_length_asymmetry	Midbrain_DA.genes.annot	ENSG00000284130	1.8085	0.035262	AC002472.3	0.662276
path_length_asymmetry	Midbrain_DA.genes.annot	ENSG00000164761	1.8085	0.035262	TNFRSF11B	0.662276
path_length_asymmetry	Midbrain_DA.genes.annot	ENSG00000261161	1.8083	0.035282	AC009154.1	0.662276
path_length_asymmetry	Midbrain_DA.genes.annot	ENSG00000243543	1.8081	0.035292	WFDC6	0.662276
path_length_asymmetry	Midbrain_DA.genes.annot	ENSG00000273792	1.8081	0.035298	AC022898.2	0.662276
path_length_asymmetry	Midbrain_DA.genes.annot	ENSG00000196172	1.808	0.035306	ZNF681	0.662276
path_length_asymmetry	Midbrain_DA.genes.annot	ENSG00000155096	1.808	0.035307	AZIN1	0.662276
path_length_asymmetry	Midbrain_DA.genes.annot	ENSG00000273454	1.8079	0.03531	AC112503.2	0.662276
path_length_asymmetry	ENSG.genes.annot	ENSG00000204217	1.9332	0.026607	BMPR2	0.662334
path_length_asymmetry	ENSG.genes.annot	ENSG00000149925	1.9328	0.026628	ALDOA	0.662334
path_length_asymmetry	ENSG.genes.annot	ENSG00000109832	1.9327	0.026636	DDX25	0.662334
clustering_asymmetry	Fetal_brain.genes.annot	ENSG00000254760	2.2066	0.013671	AC008750.1	0.662335
clustering_asymmetry	Fetal_brain.genes.annot	ENSG00000259820	2.2064	0.013676	AC083843.3	0.662335
clustering_asymmetry	Fetal_brain.genes.annot	ENSG00000120334	2.2059	0.013695	CENPL	0.662335
clustering_asymmetry	Fetal_brain.genes.annot	ENSG00000248430	2.2055	0.013711	HMGB3P16	0.662335
clustering_asymmetry	Fetal_brain.genes.annot	ENSG00000164307	2.2054	0.013713	ERAP1	0.662335
clustering_asymmetry	Fetal_brain.genes.annot	ENSG00000026950	2.2053	0.013716	BTN3A1	0.662335
clustering_asymmetry	Fetal_brain.genes.annot	ENSG00000251978	2.2048	0.013734	RNA5SP236	0.662335
clustering_asymmetry	Fetal_brain.genes.annot	ENSG00000016864	2.2047	0.013737	GLT8D1	0.662335
clustering_asymmetry	Fetal_brain.genes.annot	ENSG00000165804	2.2044	0.013747	ZNF219	0.662335
clustering_asymmetry	Fetal_brain.genes.annot	ENSG00000265450	2.2037	0.013772	MIR4502	0.662335
clustering_asymmetry	Fetal_brain.genes.annot	ENSG00000239884	2.2036	0.013775	RN7SL608P	0.662335
clustering_asymmetry	Fetal_brain.genes.annot	ENSG00000186160	2.2035	0.013781	CYP4Z1	0.662335
clustering_asymmetry	Fetal_brain.genes.annot	ENSG00000165124	2.2032	0.013791	SVEP1	0.662335
clustering_asymmetry	Fetal_brain.genes.annot	ENSG00000258698	2.2031	0.013794	AL139317.1	0.662335
clustering_asymmetry	Fetal_brain.genes.annot	ENSG00000274248	2.2027	0.013806	AJ011932.1	0.662335
contralateral_degree_asymmetry	Adult_brain.genes.annot	ENSG00000260052	2.0917	0.018234	AC023813.3	0.662363
contralateral_degree_asymmetry	Adult_brain.genes.annot	ENSG00000022976	2.0913	0.01825	ZNF839	0.662366
contralateral_degree_asymmetry	Adult_brain.genes.annot	ENSG00000251373	2.0903	0.018298	AC092593.2	0.662366
contralateral_degree_asymmetry	Adult_brain.genes.annot	ENSG00000213690	2.0899	0.018313	AL360271.1	0.662366
contralateral_degree_asymmetry	Adult_brain.genes.annot	ENSG00000224400	2.0897	0.018323	AC010880.1	0.662366
contralateral_degree_asymmetry	Adult_brain.genes.annot	ENSG00000183783	2.0897	0.018324	KCTD8	0.662366
contralateral_degree_asymmetry	Adult_brain.genes.annot	ENSG00000212368	2.0895	0.018332	RNU6-1000P	0.662366
contralateral_degree_asymmetry	Adult_brain.genes.annot	ENSG00000260089	2.0895	0.018333	ADAM3B	0.662366
contralateral_degree_asymmetry	Adult_brain.genes.annot	ENSG00000254926	2.0891	0.018349	AP000445.2	0.662366
contralateral_degree_asymmetry	Adult_brain.genes.annot	ENSG00000252947	2.0888	0.018362	SCARNA1	0.662366
contralateral_degree_asymmetry	Adult_brain.genes.annot	ENSG00000131943	2.0883	0.018386	C19orf12	0.662366
contralateral_degree_asymmetry	Adult_brain.genes.annot	ENSG00000222477	2.0883	0.018386	RNU2-23P	0.662366
contralateral_degree_asymmetry	Adult_brain.genes.annot	ENSG00000159761	2.0882	0.018391	C16orf86	0.662366
contralateral_degree_asymmetry	Adult_brain.genes.annot	ENSG00000250095	2.088	0.018398	NREP-AS1	0.662366
degree_asymmetry	Midbrain_DA.genes.annot	ENSG00000253188	1.9398	0.026199	TRBV6-7	0.662371
degree_asymmetry	Midbrain_DA.genes.annot	ENSG00000272913	1.9397	0.026209	AC009237.14	0.662371
degree_asymmetry	Midbrain_DA.genes.annot	ENSG00000242327	1.9397	0.02621	AC023906.1	0.662371
degree_asymmetry	Cortical_Neuron.genes.annot	ENSG00000128710	1.9669	0.0246	HOXD10	0.662375
contralateral_degree_asymmetry	Midbrain_DA.genes.annot	ENSG00000249779	1.8837	0.029802	AC106800.2	0.662376
contralateral_degree_asymmetry	Midbrain_DA.genes.annot	ENSG00000254695	1.8833	0.02983	AC087379.2	0.66239
contralateral_degree_asymmetry	Midbrain_DA.genes.annot	ENSG00000262759	1.883	0.029851	MRPS21P9	0.66239
contralateral_degree_asymmetry	Midbrain_DA.genes.annot	ENSG00000274954	1.8828	0.029864	AC090971.6	0.66239
contralateral_degree_asymmetry	Midbrain_DA.genes.annot	ENSG00000134769	1.8827	0.029872	DTNA	0.66239
contralateral_degree_asymmetry	Midbrain_DA.genes.annot	ENSG00000261010	1.8826	0.029877	RARRES2P6	0.66239
contralateral_degree_asymmetry	Midbrain_DA.genes.annot	ENSG00000197045	1.8826	0.029878	GMFB	0.66239
clustering_asymmetry	Fetal_brain.genes.annot	ENSG00000215179	2.2024	0.01382	MAPK6P4	0.662402
clustering_asymmetry	Fetal_brain.genes.annot	ENSG00000200367	2.2018	0.01384	SNORD113-8	0.662435
clustering_asymmetry	Fetal_brain.genes.annot	ENSG00000113492	2.2016	0.013847	AGXT2	0.662435
clustering_asymmetry	Fetal_brain.genes.annot	ENSG00000251722	2.2009	0.01387	RNU5E-3P	0.662435
clustering_asymmetry	Fetal_brain.genes.annot	ENSG00000206947	2.2005	0.013886	SNORA20	0.662435
clustering_asymmetry	Fetal_brain.genes.annot	ENSG00000264292	2.2004	0.013889	MIR2467	0.662435
clustering_asymmetry	Fetal_brain.genes.annot	ENSG00000184967	2.2001	0.013901	NOC4L	0.662435
clustering_asymmetry	Fetal_brain.genes.annot	ENSG00000230051	2.1996	0.013916	AL020994.2	0.662435
clustering_asymmetry	Fetal_brain.genes.annot	ENSG00000201240	2.1986	0.013953	SNORD114-9	0.662435
clustering_asymmetry	Fetal_brain.genes.annot	ENSG00000254834	2.1982	0.013968	OR5M10	0.662435
clustering_asymmetry	Fetal_brain.genes.annot	ENSG00000134013	2.1981	0.013972	LOXL2	0.662435
clustering_asymmetry	Fetal_brain.genes.annot	ENSG00000158186	2.1978	0.013982	MRAS	0.662435
clustering_asymmetry	Fetal_brain.genes.annot	ENSG00000229203	2.1971	0.014007	AC103564.1	0.662435
clustering_asymmetry	Fetal_brain.genes.annot	ENSG00000175931	2.1967	0.014023	UBE2O	0.662435
clustering_asymmetry	Fetal_brain.genes.annot	ENSG00000241549	2.1964	0.014033	GUSBP2	0.662435
clustering_asymmetry	Fetal_brain.genes.annot	ENSG00000283755	2.1962	0.014038	CPHXL	0.662435
clustering_asymmetry	Fetal_brain.genes.annot	ENSG00000186815	2.1961	0.014043	TPCN1	0.662435
clustering_asymmetry	Fetal_brain.genes.annot	ENSG00000106003	2.1955	0.014063	LFNG	0.662435
clustering_asymmetry	Fetal_brain.genes.annot	ENSG00000231585	2.1951	0.014077	AC034228.1	0.662435
clustering_asymmetry	Fetal_brain.genes.annot	ENSG00000185038	2.1948	0.014088	MROH2A	0.662435
clustering_asymmetry	Fetal_brain.genes.annot	ENSG00000168061	2.1946	0.014095	SAC3D1	0.662435
clustering_asymmetry	Fetal_brain.genes.annot	ENSG00000249917	2.1945	0.014099	LINC00536	0.662435
clustering_asymmetry	Fetal_brain.genes.annot	ENSG00000252950	2.1942	0.014111	RNA5SP490	0.662435
clustering_asymmetry	Fetal_brain.genes.annot	ENSG00000213385	2.1936	0.014132	AC105052.2	0.662435
clustering_asymmetry	Fetal_brain.genes.annot	ENSG00000223402	2.1935	0.014134	AC074121.1	0.662435
clustering_asymmetry	Fetal_brain.genes.annot	ENSG00000200711	2.1931	0.014151	RNA5SP28	0.662435
clustering_asymmetry	Fetal_brain.genes.annot	ENSG00000255338	2.1926	0.014166	AC118273.2	0.662435
clustering_asymmetry	Fetal_brain.genes.annot	ENSG00000243613	2.1926	0.014168	AL513523.6	0.662435
clustering_asymmetry	Fetal_brain.genes.annot	ENSG00000120149	2.1921	0.014187	MSX2	0.662435
clustering_asymmetry	Fetal_brain.genes.annot	ENSG00000261351	2.1918	0.014195	AC116913.1	0.662435
clustering_asymmetry	Fetal_brain.genes.annot	ENSG00000252469	2.1917	0.014199	RNU7-160P	0.662435
efficiency_asymmetry	Midbrain_DA.genes.annot	ENSG00000184313	2.0564	0.01987	MROH7	0.662442
contralateral_degree_asymmetry	Adult_brain.genes.annot	ENSG00000265222	2.0877	0.018413	AC079336.2	0.662452
clustering_asymmetry	ENSG.genes.annot	ENSG00000140009	2.2792	0.011328	ESR2	0.662479
clustering_asymmetry	ENSG.genes.annot	ENSG00000126777	2.279	0.011333	KTN1	0.662479
ipsilateral_degree_asymmetry	Fetal_brain.genes.annot	ENSG00000079459	2.4178	0.0078074	FDFT1	0.662486
ipsilateral_degree_asymmetry	Fetal_brain.genes.annot	ENSG00000160469	2.4168	0.0078292	BRSK1	0.662486
ipsilateral_degree_asymmetry	Fetal_brain.genes.annot	ENSG00000227995	2.4162	0.0078408	RAB11AP1	0.662486
ipsilateral_degree_asymmetry	Fetal_brain.genes.annot	ENSG00000251473	2.4162	0.007841	AC004069.2	0.662486
ipsilateral_degree_asymmetry	Fetal_brain.genes.annot	ENSG00000256499	2.4161	0.0078441	LINC02468	0.662486
path_length_asymmetry	Midbrain_DA.genes.annot	ENSG00000232286	1.8075	0.035342	AL121902.1	0.662517
path_length_asymmetry	Midbrain_DA.genes.annot	ENSG00000264390	1.8074	0.035348	MIR4465	0.662517
degree_asymmetry	Midbrain_DA.genes.annot	ENSG00000270683	1.9393	0.026231	FAM71BP1	0.662584
contralateral_degree_asymmetry	Fetal_brain.genes.annot	ENSG00000105143	2.026	0.021383	SLC1A6	0.662595
contralateral_degree_asymmetry	Fetal_brain.genes.annot	ENSG00000258358	2.026	0.021384	AC087888.1	0.662595
contralateral_degree_asymmetry	Fetal_brain.genes.annot	ENSG00000203739	2.0258	0.021391	AL645568.1	0.662595
contralateral_degree_asymmetry	Fetal_brain.genes.annot	ENSG00000099942	2.0258	0.021394	CRKL	0.662595
contralateral_degree_asymmetry	Fetal_brain.genes.annot	ENSG00000165060	2.0254	0.021413	FXN	0.662595
contralateral_degree_asymmetry	Fetal_brain.genes.annot	ENSG00000177938	2.0249	0.021439	CAPZA3	0.662595
contralateral_degree_asymmetry	Fetal_brain.genes.annot	ENSG00000255817	2.0247	0.021448	AC025576.2	0.662595
contralateral_degree_asymmetry	Fetal_brain.genes.annot	ENSG00000276156	2.0247	0.021448	AL138880.2	0.662595
contralateral_degree_asymmetry	Fetal_brain.genes.annot	ENSG00000224412	2.0247	0.021448	AC022022.1	0.662595
contralateral_degree_asymmetry	Fetal_brain.genes.annot	ENSG00000257878	2.0246	0.021455	AC007298.2	0.662595
contralateral_degree_asymmetry	Cortical_Neuron.genes.annot	ENSG00000231883	1.9937	0.023091	AL138733.2	0.662599
contralateral_degree_asymmetry	Cortical_Neuron.genes.annot	ENSG00000131981	1.9936	0.023097	LGALS3	0.662599
contralateral_degree_asymmetry	Cortical_Neuron.genes.annot	ENSG00000263745	1.9935	0.023104	AP005230.1	0.662599
contralateral_degree_asymmetry	Cortical_Neuron.genes.annot	ENSG00000114841	1.9934	0.023111	DNAH1	0.662599
contralateral_degree_asymmetry	Cortical_Neuron.genes.annot	ENSG00000048991	1.9934	0.023111	R3HDM1	0.662599
contralateral_degree_asymmetry	Cortical_Neuron.genes.annot	ENSG00000199285	1.9931	0.023123	Y_RNA	0.662599
path_length_asymmetry	Midbrain_DA.genes.annot	ENSG00000257365	1.8072	0.035365	FNTB	0.662601
path_length_asymmetry	Adult_brain.genes.annot	ENSG00000167702	1.9066	0.028288	KIFC2	0.662602
path_length_asymmetry	Adult_brain.genes.annot	ENSG00000237173	1.9064	0.028298	AC099796.1	0.662602
path_length_asymmetry	Adult_brain.genes.annot	ENSG00000160679	1.9062	0.02831	CHTOP	0.662602
path_length_asymmetry	Adult_brain.genes.annot	ENSG00000258311	1.9062	0.028314	AC009779.4	0.662602
path_length_asymmetry	Adult_brain.genes.annot	ENSG00000211923	1.906	0.028326	IGHD3-10	0.662602
path_length_asymmetry	Adult_brain.genes.annot	ENSG00000072310	1.9059	0.028331	SREBF1	0.662602
path_length_asymmetry	Adult_brain.genes.annot	ENSG00000152102	1.9056	0.028353	FAM168B	0.662602
path_length_asymmetry	Adult_brain.genes.annot	ENSG00000125875	1.9054	0.028362	TBC1D20	0.662602
path_length_asymmetry	Adult_brain.genes.annot	ENSG00000176555	1.9054	0.028365	OR4S1	0.662602
path_length_asymmetry	Adult_brain.genes.annot	ENSG00000006327	1.9053	0.02837	TNFRSF12A	0.662602
efficiency_asymmetry	ENSG.genes.annot	ENSG00000185261	2.2198	0.013218	KIAA0825	0.662628
efficiency_asymmetry	ENSG.genes.annot	ENSG00000100150	2.2194	0.013231	DEPDC5	0.662628
degree_asymmetry	Cortical_Neuron.genes.annot	ENSG00000277973	1.9665	0.024622	AL138828.2	0.662629
degree_asymmetry	Fetal_brain.genes.annot	ENSG00000216191	1.9616	0.024903	AC009234.2	0.662632
degree_asymmetry	Fetal_brain.genes.annot	ENSG00000252831	1.9614	0.024914	AC005215.1	0.662632
degree_asymmetry	Fetal_brain.genes.annot	ENSG00000243697	1.9614	0.024918	AC009108.1	0.662632
degree_asymmetry	Fetal_brain.genes.annot	ENSG00000108839	1.9613	0.02492	ALOX12	0.662632
degree_asymmetry	Fetal_brain.genes.annot	ENSG00000261432	1.9613	0.024925	LINC01613	0.662632
clustering_asymmetry	Fetal_brain.genes.annot	ENSG00000004487	2.1913	0.014216	KDM1A	0.66264
ipsilateral_degree_asymmetry	Midbrain_DA.genes.annot	ENSG00000265843	2.3133	0.010353	LINC01029	0.662667
contralateral_degree_asymmetry	Fetal_brain.genes.annot	ENSG00000160472	2.024	0.021486	TMEM190	0.662673
contralateral_degree_asymmetry	Fetal_brain.genes.annot	ENSG00000253608	2.0239	0.021491	AC022915.2	0.662673
contralateral_degree_asymmetry	Fetal_brain.genes.annot	ENSG00000261248	2.0236	0.021504	AC009120.4	0.662673
contralateral_degree_asymmetry	Fetal_brain.genes.annot	ENSG00000226469	2.0236	0.021508	ADAM1B	0.662673
path_length_asymmetry	Cortical_Neuron.genes.annot	ENSG00000252979	1.8764	0.030302	RNU6-165P	0.662691
degree_asymmetry	ENSG.genes.annot	ENSG00000165379	1.8353	0.03323	LRFN5	0.662704
degree_asymmetry	Adult_brain.genes.annot	ENSG00000206620	2.0364	0.020855	SNORD45C	0.662705
clustering_asymmetry	Cortical_Neuron.genes.annot	ENSG00000200563	2.1971	0.014006	RNU6-640P	0.662706
clustering_asymmetry	Cortical_Neuron.genes.annot	ENSG00000171505	2.1969	0.014012	OR1N1	0.662706
efficiency_asymmetry	Cortical_Neuron.genes.annot	ENSG00000273360	2.1994	0.013924	AC022017.1	0.662712
degree_asymmetry	Cortical_Neuron.genes.annot	ENSG00000226947	1.9662	0.024638	LCEP4	0.662721
degree_asymmetry	Midbrain_DA.genes.annot	ENSG00000238722	1.939	0.02625	snoU13	0.662747
path_length_asymmetry	Cortical_Neuron.genes.annot	ENSG00000231251	1.8761	0.030319	AL021921.1	0.662787
path_length_asymmetry	Adult_brain.genes.annot	ENSG00000253388	1.9048	0.028401	AC124067.1	0.662795
path_length_asymmetry	Adult_brain.genes.annot	ENSG00000129654	1.9046	0.028416	FOXJ1	0.662795
path_length_asymmetry	Adult_brain.genes.annot	ENSG00000248112	1.9043	0.028435	AC108174.1	0.662795
path_length_asymmetry	Adult_brain.genes.annot	ENSG00000176925	1.9041	0.028447	OR51F2	0.662795
path_length_asymmetry	Adult_brain.genes.annot	ENSG00000261248	1.9041	0.028451	AC009120.4	0.662795
path_length_asymmetry	Adult_brain.genes.annot	ENSG00000201245	1.904	0.028454	SNORA25	0.662795
degree_asymmetry	Cortical_Neuron.genes.annot	ENSG00000247011	1.9659	0.024654	AC005920.1	0.662796
degree_asymmetry	Cortical_Neuron.genes.annot	ENSG00000279518	1.9657	0.024666	AC083843.4	0.662796
contralateral_degree_asymmetry	Cortical_Neuron.genes.annot	ENSG00000254350	1.9925	0.023157	AC091979.1	0.662818
contralateral_degree_asymmetry	Cortical_Neuron.genes.annot	ENSG00000231105	1.9923	0.023169	ECE1-AS1	0.662818
contralateral_degree_asymmetry	Cortical_Neuron.genes.annot	ENSG00000135362	1.9922	0.023177	PRR5L	0.662818
contralateral_degree_asymmetry	Cortical_Neuron.genes.annot	ENSG00000162999	1.9921	0.023181	DUSP19	0.662818
efficiency_asymmetry	ENSG.genes.annot	ENSG00000175175	2.2181	0.013273	PPM1E	0.662869
clustering_asymmetry	ENSG.genes.annot	ENSG00000279961	2.2776	0.011377	OR5R1	0.662878
efficiency_asymmetry	Cortical_Neuron.genes.annot	ENSG00000213448	2.1989	0.013941	RPS23P2	0.662922
efficiency_asymmetry	Cortical_Neuron.genes.annot	ENSG00000267309	2.1986	0.013954	AC092295.2	0.662941
path_length_asymmetry	Cortical_Neuron.genes.annot	ENSG00000211957	1.8758	0.030339	IGHV3-35	0.662949
efficiency_asymmetry	Midbrain_DA.genes.annot	ENSG00000077943	2.0559	0.019898	ITGA8	0.662957
path_length_asymmetry	ENSG.genes.annot	ENSG00000180828	1.9316	0.026707	BHLHE22	0.662968
path_length_asymmetry	ENSG.genes.annot	ENSG00000144460	1.9294	0.026838	NYAP2	0.662968
path_length_asymmetry	ENSG.genes.annot	ENSG00000216588	1.9291	0.02686	IGSF23	0.662968
path_length_asymmetry	ENSG.genes.annot	ENSG00000204446	1.929	0.026867	C9orf170	0.662968
path_length_asymmetry	ENSG.genes.annot	ENSG00000120708	1.9289	0.026875	TGFBI	0.662968
path_length_asymmetry	ENSG.genes.annot	ENSG00000136244	1.9278	0.026939	IL6	0.662968
path_length_asymmetry	ENSG.genes.annot	ENSG00000138483	1.9261	0.027044	CCDC54	0.662968
path_length_asymmetry	ENSG.genes.annot	ENSG00000114805	1.9261	0.027049	PLCH1	0.662968
path_length_asymmetry	ENSG.genes.annot	ENSG00000276644	1.926	0.027055	DACH1	0.662968
path_length_asymmetry	ENSG.genes.annot	ENSG00000134571	1.9256	0.027077	MYBPC3	0.662968
path_length_asymmetry	ENSG.genes.annot	ENSG00000165794	1.9254	0.027091	SLC39A2	0.662968
path_length_asymmetry	ENSG.genes.annot	ENSG00000163214	1.9242	0.027164	DHX57	0.662968
path_length_asymmetry	ENSG.genes.annot	ENSG00000081148	1.9237	0.027199	IMPG2	0.662968
path_length_asymmetry	ENSG.genes.annot	ENSG00000115339	1.9233	0.027224	GALNT3	0.662968
path_length_asymmetry	ENSG.genes.annot	ENSG00000158864	1.9205	0.027396	NDUFS2	0.662968
path_length_asymmetry	ENSG.genes.annot	ENSG00000143179	1.9205	0.027398	UCK2	0.662968
path_length_asymmetry	ENSG.genes.annot	ENSG00000152527	1.9203	0.027408	PLEKHH2	0.662968
path_length_asymmetry	ENSG.genes.annot	ENSG00000147854	1.9183	0.027534	UHRF2	0.662968
path_length_asymmetry	ENSG.genes.annot	ENSG00000152926	1.9178	0.027569	ZNF117	0.662968
path_length_asymmetry	ENSG.genes.annot	ENSG00000135953	1.9164	0.027658	MFSD9	0.662968
path_length_asymmetry	ENSG.genes.annot	ENSG00000157833	1.9152	0.027734	GAREM2	0.662968
path_length_asymmetry	ENSG.genes.annot	ENSG00000116688	1.9151	0.027739	MFN2	0.662968
path_length_asymmetry	ENSG.genes.annot	ENSG00000182053	1.9146	0.02777	TRIM49B	0.662968
path_length_asymmetry	ENSG.genes.annot	ENSG00000169031	1.9139	0.027816	COL4A3	0.662968
path_length_asymmetry	ENSG.genes.annot	ENSG00000197142	1.9132	0.027863	ACSL5	0.662968
path_length_asymmetry	ENSG.genes.annot	ENSG00000130518	1.9131	0.02787	IQCN	0.662968
path_length_asymmetry	ENSG.genes.annot	ENSG00000081479	1.9124	0.027911	LRP2	0.662968
path_length_asymmetry	ENSG.genes.annot	ENSG00000117318	1.912	0.027939	ID3	0.662968
path_length_asymmetry	ENSG.genes.annot	ENSG00000123096	1.9117	0.027954	SSPN	0.662968
path_length_asymmetry	ENSG.genes.annot	ENSG00000198369	1.9116	0.027965	SPRED2	0.662968
path_length_asymmetry	ENSG.genes.annot	ENSG00000261787	1.9115	0.02797	TCF24	0.662968
path_length_asymmetry	ENSG.genes.annot	ENSG00000155329	1.9105	0.028037	ZCCHC10	0.662968
path_length_asymmetry	ENSG.genes.annot	ENSG00000066777	1.9102	0.028054	ARFGEF1	0.662968
path_length_asymmetry	ENSG.genes.annot	ENSG00000075413	1.9101	0.02806	MARK3	0.662968
path_length_asymmetry	ENSG.genes.annot	ENSG00000158987	1.9094	0.028103	RAPGEF6	0.662968
path_length_asymmetry	ENSG.genes.annot	ENSG00000101363	1.9089	0.028135	MANBAL	0.662968
path_length_asymmetry	ENSG.genes.annot	ENSG00000165379	1.9084	0.02817	LRFN5	0.662968
path_length_asymmetry	ENSG.genes.annot	ENSG00000168028	1.9079	0.0282	RPSA	0.662968
path_length_asymmetry	ENSG.genes.annot	ENSG00000222004	1.9072	0.028246	LINC02860	0.662968
path_length_asymmetry	ENSG.genes.annot	ENSG00000260238	1.9072	0.028248	PMF1-BGLAP	0.662968
path_length_asymmetry	ENSG.genes.annot	ENSG00000172459	1.9072	0.028248	OR5AR1	0.662968
path_length_asymmetry	ENSG.genes.annot	ENSG00000151247	1.9069	0.028267	EIF4E	0.662968
path_length_asymmetry	ENSG.genes.annot	ENSG00000206113	1.9064	0.028296	CFAP99	0.662968
path_length_asymmetry	ENSG.genes.annot	ENSG00000145348	1.9064	0.028298	TBCK	0.662968
path_length_asymmetry	ENSG.genes.annot	ENSG00000129116	1.9054	0.028362	PALLD	0.662968
path_length_asymmetry	ENSG.genes.annot	ENSG00000180353	1.9053	0.028372	HCLS1	0.662968
contralateral_degree_asymmetry	Midbrain_DA.genes.annot	ENSG00000271318	1.882	0.029917	AP000654.2	0.662976
clustering_asymmetry	Fetal_brain.genes.annot	ENSG00000261402	2.1907	0.014237	AL591222.1	0.66303
degree_asymmetry	Cortical_Neuron.genes.annot	ENSG00000204869	1.9651	0.024699	IGFL4	0.663034
degree_asymmetry	Cortical_Neuron.genes.annot	ENSG00000199150	1.965	0.02471	MIRLET7G	0.663034
degree_asymmetry	Cortical_Neuron.genes.annot	ENSG00000254056	1.964	0.024766	IGHV3-71	0.663034
degree_asymmetry	Cortical_Neuron.genes.annot	ENSG00000253568	1.9638	0.024774	AC090572.1	0.663034
degree_asymmetry	Cortical_Neuron.genes.annot	ENSG00000270560	1.9637	0.024784	APOOP1	0.663034
degree_asymmetry	Cortical_Neuron.genes.annot	ENSG00000238283	1.9635	0.024794	TBC1D3P1	0.663034
degree_asymmetry	Cortical_Neuron.genes.annot	ENSG00000258546	1.9633	0.024806	CENPUP2	0.663034
degree_asymmetry	Cortical_Neuron.genes.annot	ENSG00000068489	1.9632	0.024809	PRR11	0.663034
degree_asymmetry	Cortical_Neuron.genes.annot	ENSG00000229169	1.9631	0.024815	AL096701.2	0.663034
degree_asymmetry	Cortical_Neuron.genes.annot	ENSG00000164638	1.9631	0.024817	SLC29A4	0.663034
degree_asymmetry	Cortical_Neuron.genes.annot	ENSG00000226978	1.963	0.024823	MAGI2-AS2	0.663034
degree_asymmetry	Cortical_Neuron.genes.annot	ENSG00000213215	1.9629	0.024826	OR2F1	0.663034
contralateral_degree_asymmetry	Midbrain_DA.genes.annot	ENSG00000251937	1.8813	0.029967	RNU7-129P	0.663099
contralateral_degree_asymmetry	Midbrain_DA.genes.annot	ENSG00000276210	1.8813	0.029968	LINC00226	0.663099
contralateral_degree_asymmetry	Midbrain_DA.genes.annot	ENSG00000281357	1.8812	0.02997	ARRDC3-AS1	0.663099
contralateral_degree_asymmetry	Midbrain_DA.genes.annot	ENSG00000237259	1.8812	0.029975	AL049646.2	0.663099
contralateral_degree_asymmetry	Midbrain_DA.genes.annot	ENSG00000273143	1.881	0.029986	AL355512.1	0.663099
contralateral_degree_asymmetry	Midbrain_DA.genes.annot	ENSG00000254812	1.8808	0.029998	AC067930.2	0.663099
path_length_asymmetry	Cortical_Neuron.genes.annot	ENSG00000238297	1.8755	0.030361	U3	0.663155
path_length_asymmetry	Fetal_brain.genes.annot	ENSG00000264558	1.9257	0.027069	AC015674.1	0.663186
path_length_asymmetry	Fetal_brain.genes.annot	ENSG00000229484	1.9255	0.027081	LINC02766	0.663186
path_length_asymmetry	Fetal_brain.genes.annot	ENSG00000213867	1.9254	0.027092	AL049830.1	0.663186
contralateral_degree_asymmetry	Midbrain_DA.genes.annot	ENSG00000237137	1.8805	0.030022	AL159169.1	0.663194
contralateral_degree_asymmetry	Midbrain_DA.genes.annot	ENSG00000235742	1.8803	0.030034	AC012308.1	0.663194
contralateral_degree_asymmetry	Midbrain_DA.genes.annot	ENSG00000228974	1.8802	0.03004	AC006483.1	0.663194
clustering_asymmetry	Cortical_Neuron.genes.annot	ENSG00000230992	2.1962	0.014039	FAM201B	0.663208
clustering_asymmetry	Cortical_Neuron.genes.annot	ENSG00000082126	2.1952	0.014073	MPP4	0.663208
clustering_asymmetry	Cortical_Neuron.genes.annot	ENSG00000231585	2.1951	0.014077	AC034228.1	0.663208
clustering_asymmetry	Cortical_Neuron.genes.annot	ENSG00000168061	2.1946	0.014095	SAC3D1	0.663208
clustering_asymmetry	Cortical_Neuron.genes.annot	ENSG00000249917	2.1942	0.014109	LINC00536	0.663208
clustering_asymmetry	Cortical_Neuron.genes.annot	ENSG00000257389	2.1941	0.014112	AC107016.1	0.663208
clustering_asymmetry	Cortical_Neuron.genes.annot	ENSG00000222909	2.1935	0.014136	RNU6-193P	0.663208
clustering_asymmetry	Cortical_Neuron.genes.annot	ENSG00000136444	2.1935	0.014137	RSAD1	0.663208
clustering_asymmetry	Cortical_Neuron.genes.annot	ENSG00000216915	2.193	0.014154	GPR89P	0.663208
clustering_asymmetry	Cortical_Neuron.genes.annot	ENSG00000243613	2.1926	0.014168	AL513523.6	0.663208
clustering_asymmetry	Cortical_Neuron.genes.annot	ENSG00000109956	2.1921	0.014184	B3GAT1	0.663208
clustering_asymmetry	Cortical_Neuron.genes.annot	ENSG00000261351	2.1918	0.014195	AC116913.1	0.663208
clustering_asymmetry	Cortical_Neuron.genes.annot	ENSG00000145012	2.1917	0.014199	LPP	0.663208
clustering_asymmetry	Cortical_Neuron.genes.annot	ENSG00000252469	2.1917	0.014199	RNU7-160P	0.663208
clustering_asymmetry	Adult_brain.genes.annot	ENSG00000187180	2.2023	0.013823	LCE2C	0.663225
clustering_asymmetry	Adult_brain.genes.annot	ENSG00000200367	2.2018	0.01384	SNORD113-8	0.663225
clustering_asymmetry	Adult_brain.genes.annot	ENSG00000205240	2.2016	0.013847	OR7E36P	0.663225
clustering_asymmetry	Adult_brain.genes.annot	ENSG00000249669	2.201	0.013869	CARMN	0.663225
clustering_asymmetry	Adult_brain.genes.annot	ENSG00000251722	2.2009	0.01387	RNU5E-3P	0.663225
clustering_asymmetry	Adult_brain.genes.annot	ENSG00000241721	2.2005	0.013885	SUMO1P1	0.663225
clustering_asymmetry	Adult_brain.genes.annot	ENSG00000264292	2.2004	0.013889	MIR2467	0.663225
ipsilateral_degree_asymmetry	Midbrain_DA.genes.annot	ENSG00000068120	2.3109	0.01042	COASY	0.663229
ipsilateral_degree_asymmetry	Midbrain_DA.genes.annot	ENSG00000265831	2.3104	0.010434	MIR3123	0.663229
ipsilateral_degree_asymmetry	Midbrain_DA.genes.annot	ENSG00000204278	2.3089	0.010475	TMEM235	0.663229
ipsilateral_degree_asymmetry	Midbrain_DA.genes.annot	ENSG00000179636	2.3088	0.010478	TPPP2	0.663229
ipsilateral_degree_asymmetry	Midbrain_DA.genes.annot	ENSG00000252420	2.3079	0.010503	Y_RNA	0.663229
ipsilateral_degree_asymmetry	Midbrain_DA.genes.annot	ENSG00000200058	2.307	0.010527	RNA5SP218	0.663229
ipsilateral_degree_asymmetry	Midbrain_DA.genes.annot	ENSG00000226148	2.3068	0.010532	SLC25A39P1	0.663229
ipsilateral_degree_asymmetry	Midbrain_DA.genes.annot	ENSG00000200150	2.3067	0.010537	SNORD113	0.663229
ipsilateral_degree_asymmetry	Midbrain_DA.genes.annot	ENSG00000244358	2.3064	0.010544	AC055758.2	0.663229
ipsilateral_degree_asymmetry	Midbrain_DA.genes.annot	ENSG00000199235	2.3053	0.010574	RNU6-1063P	0.663229
ipsilateral_degree_asymmetry	Midbrain_DA.genes.annot	ENSG00000240205	2.3052	0.010576	RN7SL865P	0.663229
ipsilateral_degree_asymmetry	Midbrain_DA.genes.annot	ENSG00000186895	2.3045	0.010598	FGF3	0.663229
ipsilateral_degree_asymmetry	Midbrain_DA.genes.annot	ENSG00000264231	2.3043	0.010603	AC026241.1	0.663229
ipsilateral_degree_asymmetry	Midbrain_DA.genes.annot	ENSG00000251552	2.3037	0.01062	COQ10BP2	0.663229
ipsilateral_degree_asymmetry	Midbrain_DA.genes.annot	ENSG00000107798	2.3037	0.010621	LIPA	0.663229
ipsilateral_degree_asymmetry	Midbrain_DA.genes.annot	ENSG00000237816	2.3035	0.010624	RPL21P109	0.663229
ipsilateral_degree_asymmetry	Midbrain_DA.genes.annot	ENSG00000157613	2.3026	0.01065	CREB3L1	0.663229
ipsilateral_degree_asymmetry	Midbrain_DA.genes.annot	ENSG00000160345	2.3015	0.010681	C9orf116	0.663229
ipsilateral_degree_asymmetry	Midbrain_DA.genes.annot	ENSG00000239884	2.3011	0.010693	RN7SL608P	0.663229
ipsilateral_degree_asymmetry	Midbrain_DA.genes.annot	ENSG00000166546	2.2998	0.010731	BEAN1	0.663229
ipsilateral_degree_asymmetry	Midbrain_DA.genes.annot	ENSG00000265372	2.2996	0.010735	MIR4675	0.663229
ipsilateral_degree_asymmetry	Midbrain_DA.genes.annot	ENSG00000271137	2.2993	0.010743	AC006254.3	0.663229
ipsilateral_degree_asymmetry	Midbrain_DA.genes.annot	ENSG00000283361	2.298	0.01078	CFAP97D2	0.663229
ipsilateral_degree_asymmetry	Midbrain_DA.genes.annot	ENSG00000268186	2.2979	0.010783	ZNF114-AS1	0.663229
ipsilateral_degree_asymmetry	Midbrain_DA.genes.annot	ENSG00000155561	2.2978	0.010785	NUP205	0.663229
ipsilateral_degree_asymmetry	Midbrain_DA.genes.annot	ENSG00000228992	2.2973	0.010801	RPL5P32	0.663229
ipsilateral_degree_asymmetry	Midbrain_DA.genes.annot	ENSG00000211885	2.2967	0.010817	TRAJ4	0.663229
ipsilateral_degree_asymmetry	Midbrain_DA.genes.annot	ENSG00000156222	2.2967	0.010818	SLC28A1	0.663229
ipsilateral_degree_asymmetry	Midbrain_DA.genes.annot	ENSG00000242199	2.2962	0.010831	AC022336.1	0.663229
ipsilateral_degree_asymmetry	Midbrain_DA.genes.annot	ENSG00000260352	2.2957	0.010845	AC092287.1	0.663229
ipsilateral_degree_asymmetry	Midbrain_DA.genes.annot	ENSG00000226197	2.2952	0.010861	AL583785.1	0.663229
ipsilateral_degree_asymmetry	Midbrain_DA.genes.annot	ENSG00000219951	2.2945	0.010881	AL391416.1	0.663229
ipsilateral_degree_asymmetry	Midbrain_DA.genes.annot	ENSG00000252241	2.2944	0.010883	U3	0.663229
ipsilateral_degree_asymmetry	Midbrain_DA.genes.annot	ENSG00000141699	2.2943	0.010885	RETREG3	0.663229
ipsilateral_degree_asymmetry	Midbrain_DA.genes.annot	ENSG00000215906	2.2943	0.010887	LACTBL1	0.663229
ipsilateral_degree_asymmetry	Midbrain_DA.genes.annot	ENSG00000270904	2.2942	0.01089	AC008385.1	0.663229
ipsilateral_degree_asymmetry	Midbrain_DA.genes.annot	ENSG00000273777	2.2931	0.01092	CEACAM20	0.663229
ipsilateral_degree_asymmetry	Midbrain_DA.genes.annot	ENSG00000011275	2.2927	0.010932	RNF216	0.663229
ipsilateral_degree_asymmetry	Midbrain_DA.genes.annot	ENSG00000134910	2.2921	0.010951	STT3A	0.663229
ipsilateral_degree_asymmetry	Midbrain_DA.genes.annot	ENSG00000144395	2.2907	0.01099	CCDC150	0.663229
ipsilateral_degree_asymmetry	Midbrain_DA.genes.annot	ENSG00000261316	2.2895	0.011025	LINC01834	0.663229
ipsilateral_degree_asymmetry	Midbrain_DA.genes.annot	ENSG00000115216	2.2893	0.011032	NRBP1	0.663229
ipsilateral_degree_asymmetry	Midbrain_DA.genes.annot	ENSG00000254859	2.2891	0.011038	AC067930.3	0.663229
ipsilateral_degree_asymmetry	Midbrain_DA.genes.annot	ENSG00000219240	2.289	0.011039	AL353692.3	0.663229
ipsilateral_degree_asymmetry	Midbrain_DA.genes.annot	ENSG00000227588	2.2884	0.011056	CNTN4-AS2	0.663229
ipsilateral_degree_asymmetry	Midbrain_DA.genes.annot	ENSG00000264755	2.2884	0.011057	MIR3131	0.663229
ipsilateral_degree_asymmetry	Midbrain_DA.genes.annot	ENSG00000225598	2.2881	0.011064	AL606519.1	0.663229
ipsilateral_degree_asymmetry	Midbrain_DA.genes.annot	ENSG00000274943	2.2876	0.011079	AC079684.2	0.663229
ipsilateral_degree_asymmetry	Midbrain_DA.genes.annot	ENSG00000164398	2.2872	0.011091	ACSL6	0.663229
ipsilateral_degree_asymmetry	Midbrain_DA.genes.annot	ENSG00000232623	2.2869	0.0111	MRAP-AS1	0.663229
ipsilateral_degree_asymmetry	Midbrain_DA.genes.annot	ENSG00000248834	2.2865	0.011113	MARK2P5	0.663229
ipsilateral_degree_asymmetry	Midbrain_DA.genes.annot	ENSG00000202031	2.286	0.011126	SNORD38A	0.663229
ipsilateral_degree_asymmetry	Midbrain_DA.genes.annot	ENSG00000130560	2.2861	0.011126	UBAC1	0.663229
ipsilateral_degree_asymmetry	Midbrain_DA.genes.annot	ENSG00000251396	2.2855	0.011142	LINC01301	0.663229
ipsilateral_degree_asymmetry	Midbrain_DA.genes.annot	ENSG00000100425	2.2855	0.011143	BRD1	0.663229
ipsilateral_degree_asymmetry	Midbrain_DA.genes.annot	ENSG00000216306	2.2844	0.011174	KRT19P2	0.663229
ipsilateral_degree_asymmetry	Midbrain_DA.genes.annot	ENSG00000062716	2.2844	0.011175	VMP1	0.663229
ipsilateral_degree_asymmetry	Midbrain_DA.genes.annot	ENSG00000164402	2.2826	0.011227	SEPTIN8	0.663229
ipsilateral_degree_asymmetry	Midbrain_DA.genes.annot	ENSG00000182896	2.2826	0.011228	TMEM95	0.663229
ipsilateral_degree_asymmetry	Midbrain_DA.genes.annot	ENSG00000152104	2.2818	0.01125	PTPN14	0.663229
ipsilateral_degree_asymmetry	Midbrain_DA.genes.annot	ENSG00000265565	2.2814	0.011263	MIR3143	0.663229
ipsilateral_degree_asymmetry	Midbrain_DA.genes.annot	ENSG00000274997	2.2814	0.011263	H2AC12	0.663229
ipsilateral_degree_asymmetry	Midbrain_DA.genes.annot	ENSG00000206758	2.2803	0.011295	RNU6-317P	0.663229
ipsilateral_degree_asymmetry	Midbrain_DA.genes.annot	ENSG00000266591	2.28	0.011305	AC022537.1	0.663229
ipsilateral_degree_asymmetry	Midbrain_DA.genes.annot	ENSG00000222615	2.2799	0.011308	AC134025.1	0.663229
ipsilateral_degree_asymmetry	Midbrain_DA.genes.annot	ENSG00000129538	2.2798	0.01131	RNASE1	0.663229
ipsilateral_degree_asymmetry	Midbrain_DA.genes.annot	ENSG00000158321	2.2794	0.011321	AUTS2	0.663229
ipsilateral_degree_asymmetry	Midbrain_DA.genes.annot	ENSG00000212387	2.2791	0.011331	RNU6-1055P	0.663229
ipsilateral_degree_asymmetry	Midbrain_DA.genes.annot	ENSG00000139874	2.279	0.011332	SSTR1	0.663229
ipsilateral_degree_asymmetry	Midbrain_DA.genes.annot	ENSG00000278765	2.279	0.011333	AC004477.3	0.663229
ipsilateral_degree_asymmetry	Midbrain_DA.genes.annot	ENSG00000277171	2.2788	0.01134	AC010975.2	0.663229
ipsilateral_degree_asymmetry	Midbrain_DA.genes.annot	ENSG00000223960	2.2785	0.011349	CHROMR	0.663229
ipsilateral_degree_asymmetry	Midbrain_DA.genes.annot	ENSG00000203739	2.2783	0.011354	AL645568.1	0.663229
ipsilateral_degree_asymmetry	Midbrain_DA.genes.annot	ENSG00000224425	2.2782	0.011358	AC073869.2	0.663229
ipsilateral_degree_asymmetry	Midbrain_DA.genes.annot	ENSG00000238065	2.2768	0.011398	AC010740.1	0.663229
ipsilateral_degree_asymmetry	Midbrain_DA.genes.annot	ENSG00000230709	2.2768	0.0114	AC104024.1	0.663229
ipsilateral_degree_asymmetry	Midbrain_DA.genes.annot	ENSG00000134575	2.2761	0.011421	ACP2	0.663229
ipsilateral_degree_asymmetry	Midbrain_DA.genes.annot	ENSG00000150477	2.2755	0.011439	KIAA1328	0.663229
ipsilateral_degree_asymmetry	Midbrain_DA.genes.annot	ENSG00000181908	2.2752	0.011447	LINC02724	0.663229
ipsilateral_degree_asymmetry	Midbrain_DA.genes.annot	ENSG00000239018	2.2738	0.011489	snoU13	0.663229
ipsilateral_degree_asymmetry	Midbrain_DA.genes.annot	ENSG00000100154	2.2737	0.011491	TTC28	0.663229
ipsilateral_degree_asymmetry	Midbrain_DA.genes.annot	ENSG00000165912	2.2737	0.011492	PACSIN3	0.663229
ipsilateral_degree_asymmetry	Midbrain_DA.genes.annot	ENSG00000216141	2.2726	0.011525	MIR941-2	0.663229
ipsilateral_degree_asymmetry	Midbrain_DA.genes.annot	ENSG00000213215	2.2725	0.011528	OR2F1	0.663229
ipsilateral_degree_asymmetry	Midbrain_DA.genes.annot	ENSG00000270683	2.2722	0.011536	FAM71BP1	0.663229
ipsilateral_degree_asymmetry	Midbrain_DA.genes.annot	ENSG00000271586	2.2706	0.011585	AC011894.1	0.663229
ipsilateral_degree_asymmetry	Midbrain_DA.genes.annot	ENSG00000122140	2.2705	0.011589	MRPS2	0.663229
ipsilateral_degree_asymmetry	Midbrain_DA.genes.annot	ENSG00000224431	2.27	0.011605	AC063976.2	0.663229
ipsilateral_degree_asymmetry	Midbrain_DA.genes.annot	ENSG00000165521	2.2697	0.011612	EML5	0.663229
ipsilateral_degree_asymmetry	Midbrain_DA.genes.annot	ENSG00000204851	2.2692	0.011629	PNMA8B	0.663229
ipsilateral_degree_asymmetry	Midbrain_DA.genes.annot	ENSG00000226706	2.2684	0.011653	AL161452.1	0.663229
ipsilateral_degree_asymmetry	Midbrain_DA.genes.annot	ENSG00000103544	2.2682	0.011659	VPS35L	0.663229
ipsilateral_degree_asymmetry	Midbrain_DA.genes.annot	ENSG00000271966	2.2679	0.011668	AC021321.1	0.663229
ipsilateral_degree_asymmetry	Midbrain_DA.genes.annot	ENSG00000266677	2.2677	0.011674	AC087164.1	0.663229
ipsilateral_degree_asymmetry	Midbrain_DA.genes.annot	ENSG00000137944	2.2676	0.011676	KYAT3	0.663229
ipsilateral_degree_asymmetry	Midbrain_DA.genes.annot	ENSG00000178662	2.2671	0.011692	CSRNP3	0.663229
ipsilateral_degree_asymmetry	Midbrain_DA.genes.annot	ENSG00000253630	2.2665	0.011709	AC026407.1	0.663229
ipsilateral_degree_asymmetry	Midbrain_DA.genes.annot	ENSG00000265625	2.2665	0.011711	AC104564.5	0.663229
ipsilateral_degree_asymmetry	Midbrain_DA.genes.annot	ENSG00000186687	2.2658	0.011732	LYRM7	0.663229
ipsilateral_degree_asymmetry	Midbrain_DA.genes.annot	ENSG00000269787	2.2658	0.011733	OR7A3P	0.663229
ipsilateral_degree_asymmetry	Midbrain_DA.genes.annot	ENSG00000221670	2.2653	0.011748	AL596092.1	0.663229
ipsilateral_degree_asymmetry	Midbrain_DA.genes.annot	ENSG00000238738	2.2649	0.011759	AC116345.1	0.663229
ipsilateral_degree_asymmetry	Midbrain_DA.genes.annot	ENSG00000223214	2.2647	0.011766	AC091559.1	0.663229
ipsilateral_degree_asymmetry	Midbrain_DA.genes.annot	ENSG00000240131	2.2643	0.011777	AL049829.1	0.663229
ipsilateral_degree_asymmetry	Midbrain_DA.genes.annot	ENSG00000239315	2.2642	0.011781	RPL19P13	0.663229
ipsilateral_degree_asymmetry	Midbrain_DA.genes.annot	ENSG00000260451	2.2635	0.011801	GEMIN8P2	0.663229
ipsilateral_degree_asymmetry	Midbrain_DA.genes.annot	ENSG00000170262	2.2633	0.01181	MRAP	0.663229
ipsilateral_degree_asymmetry	Midbrain_DA.genes.annot	ENSG00000262833	2.263	0.011818	AC016245.1	0.663229
ipsilateral_degree_asymmetry	Midbrain_DA.genes.annot	ENSG00000278811	2.2625	0.011833	LINC00624	0.663229
ipsilateral_degree_asymmetry	Midbrain_DA.genes.annot	ENSG00000251191	2.2622	0.011842	LINC00589	0.663229
ipsilateral_degree_asymmetry	Midbrain_DA.genes.annot	ENSG00000256789	2.262	0.011849	AP000753.2	0.663229
ipsilateral_degree_asymmetry	Midbrain_DA.genes.annot	ENSG00000261656	2.2615	0.011865	BEAN1-AS1	0.663229
ipsilateral_degree_asymmetry	Midbrain_DA.genes.annot	ENSG00000100865	2.2612	0.011872	CINP	0.663229
ipsilateral_degree_asymmetry	Midbrain_DA.genes.annot	ENSG00000226138	2.2612	0.011873	AC004801.1	0.663229
ipsilateral_degree_asymmetry	Midbrain_DA.genes.annot	ENSG00000147885	2.2612	0.011875	IFNA16	0.663229
ipsilateral_degree_asymmetry	Midbrain_DA.genes.annot	ENSG00000152207	2.2608	0.011885	CYSLTR2	0.663229
ipsilateral_degree_asymmetry	Midbrain_DA.genes.annot	ENSG00000248554	2.2607	0.01189	C5orf34-AS1	0.663229
ipsilateral_degree_asymmetry	Midbrain_DA.genes.annot	ENSG00000267169	2.2604	0.011899	AC022098.1	0.663229
ipsilateral_degree_asymmetry	Midbrain_DA.genes.annot	ENSG00000259954	2.2598	0.011917	IL21R-AS1	0.663229
ipsilateral_degree_asymmetry	Midbrain_DA.genes.annot	ENSG00000258901	2.2597	0.011919	AL121821.3	0.663229
ipsilateral_degree_asymmetry	Midbrain_DA.genes.annot	ENSG00000227000	2.2592	0.011934	HSPD1P14	0.663229
ipsilateral_degree_asymmetry	Midbrain_DA.genes.annot	ENSG00000196126	2.259	0.011942	HLA-DRB1	0.663229
ipsilateral_degree_asymmetry	Midbrain_DA.genes.annot	ENSG00000187531	2.259	0.011943	SIRT7	0.663229
ipsilateral_degree_asymmetry	Midbrain_DA.genes.annot	ENSG00000244582	2.2588	0.011949	RPL21P120	0.663229
ipsilateral_degree_asymmetry	Midbrain_DA.genes.annot	ENSG00000249958	2.2575	0.011988	CCT7P2	0.663229
ipsilateral_degree_asymmetry	Midbrain_DA.genes.annot	ENSG00000136807	2.2574	0.011991	CDK9	0.663229
ipsilateral_degree_asymmetry	Midbrain_DA.genes.annot	ENSG00000116039	2.2558	0.012042	ATP6V1B1	0.663229
ipsilateral_degree_asymmetry	Midbrain_DA.genes.annot	ENSG00000143751	2.2557	0.012045	SDE2	0.663229
ipsilateral_degree_asymmetry	Midbrain_DA.genes.annot	ENSG00000242598	2.2557	0.012046	MED28P8	0.663229
ipsilateral_degree_asymmetry	Midbrain_DA.genes.annot	ENSG00000257813	2.2552	0.012059	AC090525.2	0.663229
ipsilateral_degree_asymmetry	Midbrain_DA.genes.annot	ENSG00000268615	2.2552	0.01206	AL353803.5	0.663229
ipsilateral_degree_asymmetry	Midbrain_DA.genes.annot	ENSG00000183067	2.255	0.012067	IGSF5	0.663229
ipsilateral_degree_asymmetry	Midbrain_DA.genes.annot	ENSG00000129654	2.255	0.012068	FOXJ1	0.663229
ipsilateral_degree_asymmetry	Midbrain_DA.genes.annot	ENSG00000259557	2.2548	0.012074	HMGN1P26	0.663229
ipsilateral_degree_asymmetry	Midbrain_DA.genes.annot	ENSG00000234030	2.254	0.012099	TMEM97P1	0.663229
ipsilateral_degree_asymmetry	Midbrain_DA.genes.annot	ENSG00000125877	2.2536	0.012112	ITPA	0.663229
ipsilateral_degree_asymmetry	Midbrain_DA.genes.annot	ENSG00000278462	2.2532	0.012124	AL359880.1	0.663229
ipsilateral_degree_asymmetry	Midbrain_DA.genes.annot	ENSG00000253346	2.2531	0.012128	AC109329.1	0.663229
ipsilateral_degree_asymmetry	Midbrain_DA.genes.annot	ENSG00000077942	2.2525	0.012147	FBLN1	0.663229
ipsilateral_degree_asymmetry	Midbrain_DA.genes.annot	ENSG00000151005	2.2522	0.012154	TKTL2	0.663229
ipsilateral_degree_asymmetry	Midbrain_DA.genes.annot	ENSG00000258173	2.2521	0.012157	AC079598.2	0.663229
ipsilateral_degree_asymmetry	Midbrain_DA.genes.annot	ENSG00000248729	2.2521	0.012157	MTCO1P30	0.663229
ipsilateral_degree_asymmetry	Midbrain_DA.genes.annot	ENSG00000223704	2.252	0.01216	LINC01422	0.663229
path_length_asymmetry	Cortical_Neuron.genes.annot	ENSG00000232439	1.8752	0.030382	RPL18AP7	0.663338
contralateral_degree_asymmetry	Fetal_brain.genes.annot	ENSG00000262818	2.0225	0.021561	AC055872.1	0.663339
contralateral_degree_asymmetry	Fetal_brain.genes.annot	ENSG00000233178	2.0222	0.021578	AL161457.2	0.663339
contralateral_degree_asymmetry	Fetal_brain.genes.annot	ENSG00000198176	2.0221	0.021581	TFDP1	0.663339
contralateral_degree_asymmetry	Fetal_brain.genes.annot	ENSG00000225802	2.0219	0.021594	WARS1P1	0.663339
contralateral_degree_asymmetry	Fetal_brain.genes.annot	ENSG00000259121	2.0217	0.021601	AL109628.1	0.663339
contralateral_degree_asymmetry	Fetal_brain.genes.annot	ENSG00000253011	2.0216	0.021611	AC010928.1	0.663339
contralateral_degree_asymmetry	Fetal_brain.genes.annot	ENSG00000274641	2.0214	0.021618	H2BC17	0.663339
efficiency_asymmetry	Fetal_brain.genes.annot	ENSG00000233025	2.0976	0.01797	CRYZP1	0.663378
efficiency_asymmetry	Fetal_brain.genes.annot	ENSG00000221123	2.0972	0.017987	AC104417.1	0.663378
efficiency_asymmetry	Fetal_brain.genes.annot	ENSG00000275980	2.097	0.017995	AL390882.2	0.663378
clustering_asymmetry	Midbrain_DA.genes.annot	ENSG00000283459	2.0843	0.018565	AC009804.2	0.663384
path_length_asymmetry	ENSG.genes.annot	ENSG00000092096	1.9039	0.028459	SLC22A17	0.663387
path_length_asymmetry	ENSG.genes.annot	ENSG00000108823	1.903	0.028522	SGCA	0.663387
path_length_asymmetry	ENSG.genes.annot	ENSG00000184459	1.9027	0.028537	BPIFC	0.663387
path_length_asymmetry	ENSG.genes.annot	ENSG00000134443	1.9024	0.028561	GRP	0.663387
path_length_asymmetry	ENSG.genes.annot	ENSG00000164050	1.9021	0.028576	PLXNB1	0.663387
contralateral_degree_asymmetry	Cortical_Neuron.genes.annot	ENSG00000278819	1.9913	0.023224	AC005156.1	0.663413
contralateral_degree_asymmetry	Cortical_Neuron.genes.annot	ENSG00000264522	1.9912	0.023227	OTUD7B	0.663413
contralateral_degree_asymmetry	Midbrain_DA.genes.annot	ENSG00000249785	1.8798	0.030065	LINC02103	0.663468
contralateral_degree_asymmetry	Fetal_brain.genes.annot	ENSG00000224015	2.0211	0.021635	AC063976.1	0.663473
degree_asymmetry	Cortical_Neuron.genes.annot	ENSG00000179428	1.9621	0.024877	IL6-AS1	0.663493
degree_asymmetry	Cortical_Neuron.genes.annot	ENSG00000225719	1.962	0.024878	NMNAT1P2	0.663493
degree_asymmetry	Cortical_Neuron.genes.annot	ENSG00000083444	1.962	0.024881	PLOD1	0.663493
clustering_asymmetry	Midbrain_DA.genes.annot	ENSG00000277498	2.0832	0.018616	AC107081.3	0.663499
clustering_asymmetry	Midbrain_DA.genes.annot	ENSG00000117419	2.0831	0.018621	ERI3	0.663499
clustering_asymmetry	Midbrain_DA.genes.annot	ENSG00000228423	2.083	0.018627	AL357552.3	0.663499
clustering_asymmetry	Midbrain_DA.genes.annot	ENSG00000243669	2.0827	0.018639	RPL34P23	0.663499
clustering_asymmetry	Midbrain_DA.genes.annot	ENSG00000215179	2.0826	0.018642	MAPK6P4	0.663499
clustering_asymmetry	Midbrain_DA.genes.annot	ENSG00000167085	2.0824	0.018651	PHB	0.663499
clustering_asymmetry	Midbrain_DA.genes.annot	ENSG00000248531	2.082	0.018673	NDUFA5P12	0.663499
clustering_asymmetry	Midbrain_DA.genes.annot	ENSG00000243976	2.0819	0.018675	RN7SL523P	0.663499
clustering_asymmetry	Midbrain_DA.genes.annot	ENSG00000232606	2.0816	0.018688	LINC01412	0.663499
clustering_asymmetry	Midbrain_DA.genes.annot	ENSG00000239127	2.0815	0.018694	SNORD125	0.663499
clustering_asymmetry	Midbrain_DA.genes.annot	ENSG00000276958	2.081	0.018715	AL590099.1	0.663564
clustering_asymmetry	Midbrain_DA.genes.annot	ENSG00000176108	2.0809	0.018721	CHMP6	0.663564
degree_asymmetry	Midbrain_DA.genes.annot	ENSG00000253388	1.9383	0.026295	AC124067.1	0.663565
contralateral_degree_asymmetry	Midbrain_DA.genes.annot	ENSG00000269681	1.8793	0.030099	AC063977.7	0.663593
contralateral_degree_asymmetry	Midbrain_DA.genes.annot	ENSG00000261404	1.8792	0.030106	AC138627.1	0.663593
contralateral_degree_asymmetry	Midbrain_DA.genes.annot	ENSG00000105438	1.8791	0.030114	KDELR1	0.663593
contralateral_degree_asymmetry	Midbrain_DA.genes.annot	ENSG00000275480	1.8787	0.030142	AC131055.2	0.663593
contralateral_degree_asymmetry	Midbrain_DA.genes.annot	ENSG00000265064	1.8785	0.030159	MIR4692	0.663593
contralateral_degree_asymmetry	Midbrain_DA.genes.annot	ENSG00000260398	1.8784	0.03016	AC068700.1	0.663593
contralateral_degree_asymmetry	Midbrain_DA.genes.annot	ENSG00000277775	1.8782	0.030177	H3C7	0.663593
contralateral_degree_asymmetry	Midbrain_DA.genes.annot	ENSG00000253745	1.8781	0.030181	AC091163.1	0.663593
contralateral_degree_asymmetry	Midbrain_DA.genes.annot	ENSG00000232184	1.878	0.030189	AL662889.1	0.663593
contralateral_degree_asymmetry	Midbrain_DA.genes.annot	ENSG00000252238	1.8777	0.030214	SNORA31	0.663593
contralateral_degree_asymmetry	Midbrain_DA.genes.annot	ENSG00000243244	1.8776	0.030221	STON1	0.663593
contralateral_degree_asymmetry	Midbrain_DA.genes.annot	ENSG00000254355	1.8774	0.030232	IGLVI-68	0.663593
contralateral_degree_asymmetry	Midbrain_DA.genes.annot	ENSG00000162627	1.8772	0.030248	SNX7	0.663593
contralateral_degree_asymmetry	Midbrain_DA.genes.annot	ENSG00000205089	1.8771	0.030255	CCNI2	0.663593
contralateral_degree_asymmetry	Midbrain_DA.genes.annot	ENSG00000251184	1.8769	0.030265	AL672142.1	0.663593
contralateral_degree_asymmetry	Midbrain_DA.genes.annot	ENSG00000240758	1.8768	0.030272	AC010655.2	0.663593
efficiency_asymmetry	Midbrain_DA.genes.annot	ENSG00000240803	2.0548	0.019951	RN7SL231P	0.663643
efficiency_asymmetry	Midbrain_DA.genes.annot	ENSG00000187733	2.0546	0.019958	AMY1C	0.663643
efficiency_asymmetry	Midbrain_DA.genes.annot	ENSG00000196800	2.0545	0.019965	SPINK14	0.663643
efficiency_asymmetry	Midbrain_DA.genes.annot	ENSG00000256006	2.0537	0.020001	AC084117.1	0.663643
efficiency_asymmetry	Midbrain_DA.genes.annot	ENSG00000198081	2.0533	0.020022	ZBTB14	0.663643
efficiency_asymmetry	Midbrain_DA.genes.annot	ENSG00000252272	2.053	0.020036	RNA5SP470	0.663643
efficiency_asymmetry	Midbrain_DA.genes.annot	ENSG00000089053	2.0526	0.020055	ANAPC5	0.663643
efficiency_asymmetry	Midbrain_DA.genes.annot	ENSG00000259832	2.0526	0.020058	CYP4A26P	0.663643
efficiency_asymmetry	Midbrain_DA.genes.annot	ENSG00000267100	2.0524	0.020064	ILF3-DT	0.663643
efficiency_asymmetry	Midbrain_DA.genes.annot	ENSG00000239763	2.0524	0.020065	AC009120.1	0.663643
efficiency_asymmetry	Midbrain_DA.genes.annot	ENSG00000280425	2.0523	0.020069	AL357673.2	0.663643
efficiency_asymmetry	Midbrain_DA.genes.annot	ENSG00000226772	2.0519	0.02009	AL021393.1	0.663643
efficiency_asymmetry	Midbrain_DA.genes.annot	ENSG00000116990	2.0516	0.020106	MYCL	0.663643
efficiency_asymmetry	Midbrain_DA.genes.annot	ENSG00000258196	2.0511	0.020127	AL163973.3	0.663643
efficiency_asymmetry	Midbrain_DA.genes.annot	ENSG00000182095	2.0506	0.020153	TNRC18	0.663643
efficiency_asymmetry	Midbrain_DA.genes.annot	ENSG00000241721	2.0502	0.020173	SUMO1P1	0.663643
efficiency_asymmetry	Midbrain_DA.genes.annot	ENSG00000197594	2.0498	0.020193	ENPP1	0.663643
efficiency_asymmetry	Midbrain_DA.genes.annot	ENSG00000230158	2.0489	0.020235	MTND1P28	0.663643
efficiency_asymmetry	Midbrain_DA.genes.annot	ENSG00000227076	2.0482	0.020268	AL158166.1	0.663643
efficiency_asymmetry	Midbrain_DA.genes.annot	ENSG00000271550	2.0481	0.020275	BNIP3P11	0.663643
efficiency_asymmetry	Midbrain_DA.genes.annot	ENSG00000197376	2.0481	0.020275	AC089987.1	0.663643
efficiency_asymmetry	Midbrain_DA.genes.annot	ENSG00000254669	2.0481	0.020276	AL135934.1	0.663643
efficiency_asymmetry	Midbrain_DA.genes.annot	ENSG00000250306	2.048	0.020279	AC091826.2	0.663643
efficiency_asymmetry	Midbrain_DA.genes.annot	ENSG00000257365	2.0476	0.020297	FNTB	0.663643
efficiency_asymmetry	Midbrain_DA.genes.annot	ENSG00000117419	2.0476	0.020298	ERI3	0.663643
efficiency_asymmetry	Midbrain_DA.genes.annot	ENSG00000168418	2.0474	0.020312	KCNG4	0.663643
efficiency_asymmetry	Midbrain_DA.genes.annot	ENSG00000176584	2.0472	0.020317	DMBT1P1	0.663643
efficiency_asymmetry	Midbrain_DA.genes.annot	ENSG00000237672	2.0471	0.020322	KRR1P1	0.663643
efficiency_asymmetry	Midbrain_DA.genes.annot	ENSG00000224055	2.0469	0.020333	GAPDHP55	0.663643
efficiency_asymmetry	Midbrain_DA.genes.annot	ENSG00000260381	2.0469	0.020334	AC007610.3	0.663643
efficiency_asymmetry	Midbrain_DA.genes.annot	ENSG00000115009	2.0467	0.020343	CCL20	0.663643
efficiency_asymmetry	Midbrain_DA.genes.annot	ENSG00000269253	2.0466	0.020349	SIGLEC21P	0.663643
efficiency_asymmetry	Midbrain_DA.genes.annot	ENSG00000204371	2.0463	0.020361	EHMT2	0.663643
efficiency_asymmetry	Midbrain_DA.genes.annot	ENSG00000109184	2.0459	0.020383	DCUN1D4	0.663643
efficiency_asymmetry	Midbrain_DA.genes.annot	ENSG00000134940	2.0458	0.02039	ACRV1	0.663643
efficiency_asymmetry	Midbrain_DA.genes.annot	ENSG00000249176	2.0457	0.020395	AC027801.3	0.663643
efficiency_asymmetry	Midbrain_DA.genes.annot	ENSG00000135040	2.0452	0.020415	NAA35	0.663643
efficiency_asymmetry	Midbrain_DA.genes.annot	ENSG00000258983	2.0448	0.020438	AL162171.2	0.663643
efficiency_asymmetry	Midbrain_DA.genes.annot	ENSG00000144681	2.0444	0.020455	STAC	0.663643
efficiency_asymmetry	Midbrain_DA.genes.annot	ENSG00000234509	2.0443	0.020461	AP000253.1	0.663643
efficiency_asymmetry	Midbrain_DA.genes.annot	ENSG00000212316	2.044	0.020479	RNU6-1228P	0.663643
efficiency_asymmetry	Midbrain_DA.genes.annot	ENSG00000249668	2.0439	0.020484	KRT18P56	0.663643
efficiency_asymmetry	Midbrain_DA.genes.annot	ENSG00000198231	2.0436	0.020498	DDX42	0.663643
efficiency_asymmetry	Midbrain_DA.genes.annot	ENSG00000083782	2.0434	0.020504	EPYC	0.663643
efficiency_asymmetry	Midbrain_DA.genes.annot	ENSG00000092758	2.0431	0.020523	COL9A3	0.663643
efficiency_asymmetry	Midbrain_DA.genes.annot	ENSG00000231570	2.0431	0.020523	PPIAP63	0.663643
efficiency_asymmetry	Midbrain_DA.genes.annot	ENSG00000220323	2.0429	0.020529	H2BC19P	0.663643
efficiency_asymmetry	Midbrain_DA.genes.annot	ENSG00000148824	2.0421	0.020571	MTG1	0.663643
efficiency_asymmetry	Midbrain_DA.genes.annot	ENSG00000082258	2.0418	0.020585	CCNT2	0.663643
efficiency_asymmetry	Midbrain_DA.genes.annot	ENSG00000250929	2.0418	0.020586	LINC01181	0.663643
efficiency_asymmetry	Midbrain_DA.genes.annot	ENSG00000180929	2.0417	0.020591	GPR62	0.663643
efficiency_asymmetry	Midbrain_DA.genes.annot	ENSG00000244703	2.041	0.020627	CD46P1	0.663643
efficiency_asymmetry	Midbrain_DA.genes.annot	ENSG00000255670	2.0409	0.020632	AC007619.1	0.663643
efficiency_asymmetry	Midbrain_DA.genes.annot	ENSG00000231567	2.0408	0.020636	MTND2P19	0.663643
efficiency_asymmetry	Midbrain_DA.genes.annot	ENSG00000101782	2.0406	0.020645	RIOK3	0.663643
efficiency_asymmetry	Midbrain_DA.genes.annot	ENSG00000242411	2.0406	0.020647	AC011506.1	0.663643
efficiency_asymmetry	Midbrain_DA.genes.annot	ENSG00000242963	2.0405	0.020648	AC026336.1	0.663643
efficiency_asymmetry	Midbrain_DA.genes.annot	ENSG00000272009	2.0403	0.020659	AL121944.2	0.663643
efficiency_asymmetry	Midbrain_DA.genes.annot	ENSG00000203711	2.0403	0.020661	C6orf99	0.663643
degree_asymmetry	Midbrain_DA.genes.annot	ENSG00000240294	1.9379	0.02632	RN7SKP241	0.663706
degree_asymmetry	Midbrain_DA.genes.annot	ENSG00000226644	1.937	0.02637	AL121899.1	0.663706
degree_asymmetry	Midbrain_DA.genes.annot	ENSG00000253338	1.9368	0.026384	IGLV3-29	0.663706
degree_asymmetry	Midbrain_DA.genes.annot	ENSG00000251303	1.9366	0.0264	CAB39P1	0.663706
degree_asymmetry	Midbrain_DA.genes.annot	ENSG00000155275	1.9364	0.026409	TRMT44	0.663706
degree_asymmetry	Midbrain_DA.genes.annot	ENSG00000249373	1.9362	0.026419	AC093879.1	0.663706
degree_asymmetry	Midbrain_DA.genes.annot	ENSG00000261645	1.9361	0.02643	DISC1FP1	0.663706
degree_asymmetry	Midbrain_DA.genes.annot	ENSG00000236936	1.936	0.026431	AL031005.1	0.663706
degree_asymmetry	Midbrain_DA.genes.annot	ENSG00000237262	1.9359	0.026437	AC068492.1	0.663706
degree_asymmetry	Midbrain_DA.genes.annot	ENSG00000141499	1.9359	0.026439	WRAP53	0.663706
degree_asymmetry	Midbrain_DA.genes.annot	ENSG00000201086	1.9348	0.026506	RNA5SP394	0.663706
degree_asymmetry	Midbrain_DA.genes.annot	ENSG00000160799	1.9347	0.026516	CCDC12	0.663706
degree_asymmetry	Midbrain_DA.genes.annot	ENSG00000228467	1.9347	0.026516	AL845311.1	0.663706
degree_asymmetry	Midbrain_DA.genes.annot	ENSG00000151348	1.9346	0.02652	EXT2	0.663706
degree_asymmetry	Midbrain_DA.genes.annot	ENSG00000234842	1.9346	0.026523	MTCO2P16	0.663706
degree_asymmetry	Midbrain_DA.genes.annot	ENSG00000277498	1.9342	0.026546	AC107081.3	0.663706
degree_asymmetry	Midbrain_DA.genes.annot	ENSG00000272841	1.9342	0.026546	AL139393.3	0.663706
degree_asymmetry	Midbrain_DA.genes.annot	ENSG00000175471	1.934	0.026555	MCTP1	0.663706
degree_asymmetry	Midbrain_DA.genes.annot	ENSG00000226706	1.934	0.026557	AL161452.1	0.663706
degree_asymmetry	Midbrain_DA.genes.annot	ENSG00000264558	1.9335	0.026586	AC015674.1	0.663706
degree_asymmetry	Midbrain_DA.genes.annot	ENSG00000225200	1.9334	0.026591	AC246787.1	0.663706
degree_asymmetry	Midbrain_DA.genes.annot	ENSG00000205269	1.933	0.026617	TMEM170B	0.663706
degree_asymmetry	Midbrain_DA.genes.annot	ENSG00000121964	1.9328	0.026629	GTDC1	0.663706
degree_asymmetry	Midbrain_DA.genes.annot	ENSG00000256148	1.9328	0.026631	AP000763.2	0.663706
degree_asymmetry	Midbrain_DA.genes.annot	ENSG00000257025	1.9325	0.02665	AC023595.1	0.663706
degree_asymmetry	Midbrain_DA.genes.annot	ENSG00000271115	1.9324	0.026655	AC010738.1	0.663706
degree_asymmetry	Midbrain_DA.genes.annot	ENSG00000235444	1.9324	0.026657	PSMB3P2	0.663706
degree_asymmetry	Midbrain_DA.genes.annot	ENSG00000283538	1.9318	0.026689	AC005972.3	0.663706
degree_asymmetry	Midbrain_DA.genes.annot	ENSG00000213963	1.9316	0.026703	AC019080.1	0.663706
degree_asymmetry	Midbrain_DA.genes.annot	ENSG00000207336	1.9316	0.026703	RNU6-658P	0.663706
degree_asymmetry	Midbrain_DA.genes.annot	ENSG00000228984	1.9312	0.026729	AC021451.1	0.663706
degree_asymmetry	Midbrain_DA.genes.annot	ENSG00000235748	1.931	0.026741	SEPTIN14P12	0.663706
degree_asymmetry	Midbrain_DA.genes.annot	ENSG00000278972	1.931	0.026744	AC015920.1	0.663706
degree_asymmetry	Midbrain_DA.genes.annot	ENSG00000171119	1.93	0.026801	NRTN	0.663706
degree_asymmetry	Midbrain_DA.genes.annot	ENSG00000099910	1.9299	0.026811	KLHL22	0.663706
degree_asymmetry	Midbrain_DA.genes.annot	ENSG00000185567	1.9297	0.026819	AHNAK2	0.663706
degree_asymmetry	Midbrain_DA.genes.annot	ENSG00000074047	1.9297	0.026821	GLI2	0.663706
degree_asymmetry	Midbrain_DA.genes.annot	ENSG00000116039	1.9297	0.026824	ATP6V1B1	0.663706
degree_asymmetry	Midbrain_DA.genes.annot	ENSG00000234940	1.9295	0.026837	AC023128.1	0.663706
degree_asymmetry	Midbrain_DA.genes.annot	ENSG00000271605	1.9284	0.026902	MILR1	0.663706
degree_asymmetry	Midbrain_DA.genes.annot	ENSG00000213310	1.9283	0.026908	CYCSP19	0.663706
degree_asymmetry	Midbrain_DA.genes.annot	ENSG00000284263	1.928	0.026928	AC132825.6	0.663706
degree_asymmetry	Midbrain_DA.genes.annot	ENSG00000233570	1.9279	0.026932	LINC00690	0.663706
degree_asymmetry	Midbrain_DA.genes.annot	ENSG00000177553	1.9277	0.026949	C1orf167-AS1	0.663706
degree_asymmetry	Midbrain_DA.genes.annot	ENSG00000150656	1.9276	0.026954	CNDP1	0.663706
degree_asymmetry	Midbrain_DA.genes.annot	ENSG00000172273	1.9271	0.026983	HINFP	0.663706
degree_asymmetry	Midbrain_DA.genes.annot	ENSG00000279623	1.9267	0.027009	AL359697.1	0.663706
degree_asymmetry	Midbrain_DA.genes.annot	ENSG00000229019	1.9266	0.027017	AL161457.1	0.663706
degree_asymmetry	Midbrain_DA.genes.annot	ENSG00000137968	1.9264	0.027028	SLC44A5	0.663706
degree_asymmetry	Midbrain_DA.genes.annot	ENSG00000272305	1.9263	0.027032	AC096887.1	0.663706
degree_asymmetry	Midbrain_DA.genes.annot	ENSG00000230638	1.926	0.027052	AL445933.1	0.663706
degree_asymmetry	Midbrain_DA.genes.annot	ENSG00000281706	1.926	0.027054	AL009179.1	0.663706
degree_asymmetry	Midbrain_DA.genes.annot	ENSG00000163482	1.9256	0.027075	STK36	0.663706
degree_asymmetry	Midbrain_DA.genes.annot	ENSG00000199301	1.9251	0.02711	RNU6-208P	0.663706
degree_asymmetry	Midbrain_DA.genes.annot	ENSG00000279692	1.9251	0.027111	AC110285.6	0.663706
degree_asymmetry	Midbrain_DA.genes.annot	ENSG00000254346	1.9249	0.027118	MTND1P6	0.663706
degree_asymmetry	Midbrain_DA.genes.annot	ENSG00000201641	1.9249	0.027118	RNU6-1187P	0.663706
degree_asymmetry	Midbrain_DA.genes.annot	ENSG00000162702	1.9247	0.027133	ZNF281	0.663706
degree_asymmetry	Midbrain_DA.genes.annot	ENSG00000159871	1.924	0.027177	LYPD5	0.663706
degree_asymmetry	Midbrain_DA.genes.annot	ENSG00000255253	1.9238	0.027192	AC068587.3	0.663706
degree_asymmetry	Midbrain_DA.genes.annot	ENSG00000274943	1.9236	0.027201	AC079684.2	0.663706
degree_asymmetry	Midbrain_DA.genes.annot	ENSG00000265810	1.9234	0.027217	MIR3907	0.663706
degree_asymmetry	Midbrain_DA.genes.annot	ENSG00000156509	1.9233	0.027221	FBXO43	0.663706
degree_asymmetry	Midbrain_DA.genes.annot	ENSG00000233557	1.923	0.027239	NFU1P2	0.663706
degree_asymmetry	Midbrain_DA.genes.annot	ENSG00000166546	1.9228	0.02725	BEAN1	0.663706
degree_asymmetry	Midbrain_DA.genes.annot	ENSG00000105438	1.9227	0.027259	KDELR1	0.663706
degree_asymmetry	Midbrain_DA.genes.annot	ENSG00000179115	1.9225	0.027271	FARSA	0.663706
degree_asymmetry	Midbrain_DA.genes.annot	ENSG00000280425	1.9223	0.027281	AL357673.2	0.663706
degree_asymmetry	Midbrain_DA.genes.annot	ENSG00000204311	1.9222	0.027291	PJVK	0.663706
degree_asymmetry	Midbrain_DA.genes.annot	ENSG00000254056	1.9221	0.027298	IGHV3-71	0.663706
degree_asymmetry	Midbrain_DA.genes.annot	ENSG00000279842	1.922	0.027305	AC007603.2	0.663706
degree_asymmetry	Midbrain_DA.genes.annot	ENSG00000241409	1.9219	0.027311	AC064852.1	0.663706
degree_asymmetry	Midbrain_DA.genes.annot	ENSG00000100744	1.9214	0.027343	GSKIP	0.663706
degree_asymmetry	Midbrain_DA.genes.annot	ENSG00000277973	1.9213	0.027346	AL138828.2	0.663706
degree_asymmetry	Midbrain_DA.genes.annot	ENSG00000262400	1.9211	0.027361	AL590084.3	0.663706
degree_asymmetry	Midbrain_DA.genes.annot	ENSG00000213064	1.9209	0.02737	SFT2D2	0.663706
degree_asymmetry	Midbrain_DA.genes.annot	ENSG00000113742	1.9207	0.027388	CPEB4	0.663706
degree_asymmetry	Midbrain_DA.genes.annot	ENSG00000275016	1.9207	0.027388	AC015574.1	0.663706
degree_asymmetry	Midbrain_DA.genes.annot	ENSG00000267302	1.9203	0.027408	RNFT1-DT	0.663706
degree_asymmetry	Midbrain_DA.genes.annot	ENSG00000165071	1.9203	0.027411	TMEM71	0.663706
degree_asymmetry	Midbrain_DA.genes.annot	ENSG00000213620	1.9199	0.027435	AL121657.1	0.663706
degree_asymmetry	Midbrain_DA.genes.annot	ENSG00000235597	1.9199	0.027436	LINC01102	0.663706
degree_asymmetry	Midbrain_DA.genes.annot	ENSG00000254885	1.9198	0.027442	AP001547.1	0.663706
degree_asymmetry	Midbrain_DA.genes.annot	ENSG00000265722	1.9192	0.027482	AC099326.1	0.663706
degree_asymmetry	Midbrain_DA.genes.annot	ENSG00000255189	1.919	0.027493	GLYATL1P1	0.663706
degree_asymmetry	Midbrain_DA.genes.annot	ENSG00000101463	1.9189	0.027498	SYNDIG1	0.663706
degree_asymmetry	Midbrain_DA.genes.annot	ENSG00000230597	1.9189	0.027501	AL136164.1	0.663706
degree_asymmetry	Midbrain_DA.genes.annot	ENSG00000168477	1.9188	0.027505	TNXB	0.663706
degree_asymmetry	Midbrain_DA.genes.annot	ENSG00000075643	1.9188	0.027506	MOCOS	0.663706
degree_asymmetry	Midbrain_DA.genes.annot	ENSG00000254639	1.9187	0.027509	AC116021.1	0.663706
degree_asymmetry	Midbrain_DA.genes.annot	ENSG00000174640	1.9184	0.027529	SLCO2A1	0.663706
degree_asymmetry	Midbrain_DA.genes.annot	ENSG00000237672	1.9184	0.02753	KRR1P1	0.663706
degree_asymmetry	Midbrain_DA.genes.annot	ENSG00000167987	1.9183	0.027539	VPS37C	0.663706
degree_asymmetry	Midbrain_DA.genes.annot	ENSG00000263096	1.9181	0.027546	AC007638.2	0.663706
degree_asymmetry	Midbrain_DA.genes.annot	ENSG00000244671	1.9178	0.027566	RN7SL280P	0.663706
degree_asymmetry	Midbrain_DA.genes.annot	ENSG00000206962	1.9176	0.02758	RNU6-74P	0.663706
degree_asymmetry	Midbrain_DA.genes.annot	ENSG00000226700	1.9176	0.027581	MTND4P25	0.663706
degree_asymmetry	Midbrain_DA.genes.annot	ENSG00000264616	1.9174	0.027596	MIR4755	0.663706
degree_asymmetry	Midbrain_DA.genes.annot	ENSG00000253743	1.9172	0.027605	MARK2P11	0.663706
degree_asymmetry	Midbrain_DA.genes.annot	ENSG00000198074	1.9171	0.027613	AKR1B10	0.663706
degree_asymmetry	Midbrain_DA.genes.annot	ENSG00000223975	1.9167	0.027639	AP001048.1	0.663706
degree_asymmetry	Midbrain_DA.genes.annot	ENSG00000266540	1.9161	0.027674	RN7SL772P	0.663706
degree_asymmetry	Midbrain_DA.genes.annot	ENSG00000263199	1.9157	0.027699	AC005951.1	0.663706
degree_asymmetry	Midbrain_DA.genes.annot	ENSG00000230951	1.9156	0.027709	GPS2P2	0.663706
degree_asymmetry	Midbrain_DA.genes.annot	ENSG00000267215	1.9148	0.027758	AC040963.1	0.663706
degree_asymmetry	Midbrain_DA.genes.annot	ENSG00000130703	1.9148	0.027761	OSBPL2	0.663706
degree_asymmetry	Midbrain_DA.genes.annot	ENSG00000176495	1.9147	0.027767	OR5AN1	0.663706
degree_asymmetry	Midbrain_DA.genes.annot	ENSG00000236200	1.914	0.027813	KDM4A-AS1	0.663706
degree_asymmetry	Midbrain_DA.genes.annot	ENSG00000145192	1.9138	0.027824	AHSG	0.663706
degree_asymmetry	Midbrain_DA.genes.annot	ENSG00000242072	1.9138	0.027826	AC092590.1	0.663706
degree_asymmetry	Midbrain_DA.genes.annot	ENSG00000249915	1.9134	0.027847	PDCD6	0.663706
degree_asymmetry	Midbrain_DA.genes.annot	ENSG00000224265	1.9134	0.027852	LINC02633	0.663706
degree_asymmetry	Midbrain_DA.genes.annot	ENSG00000257813	1.9133	0.027853	AC090525.2	0.663706
degree_asymmetry	Midbrain_DA.genes.annot	ENSG00000264921	1.9133	0.027853	AC106771.1	0.663706
degree_asymmetry	Midbrain_DA.genes.annot	ENSG00000203711	1.913	0.027873	C6orf99	0.663706
degree_asymmetry	Midbrain_DA.genes.annot	ENSG00000184357	1.913	0.027877	H1-5	0.663706
degree_asymmetry	Midbrain_DA.genes.annot	ENSG00000214943	1.9129	0.02788	GPR33	0.663706
degree_asymmetry	Midbrain_DA.genes.annot	ENSG00000259832	1.9129	0.027881	CYP4A26P	0.663706
degree_asymmetry	Midbrain_DA.genes.annot	ENSG00000252210	1.9129	0.027882	Y_RNA	0.663706
degree_asymmetry	Midbrain_DA.genes.annot	ENSG00000260378	1.9128	0.027885	AC109597.1	0.663706
degree_asymmetry	Midbrain_DA.genes.annot	ENSG00000273165	1.9127	0.027891	AL121652.1	0.663706
degree_asymmetry	Midbrain_DA.genes.annot	ENSG00000244675	1.9125	0.027903	AC108676.1	0.663706
degree_asymmetry	Midbrain_DA.genes.annot	ENSG00000223489	1.9121	0.027934	NEFHP1	0.663706
degree_asymmetry	Midbrain_DA.genes.annot	ENSG00000197557	1.9119	0.027943	TTC30A	0.663706
degree_asymmetry	Midbrain_DA.genes.annot	ENSG00000132294	1.9112	0.027991	EFR3A	0.663706
degree_asymmetry	Midbrain_DA.genes.annot	ENSG00000226137	1.9111	0.027994	BAIAP2-DT	0.663706
degree_asymmetry	Midbrain_DA.genes.annot	ENSG00000244642	1.9111	0.027996	RN7SL396P	0.663706
degree_asymmetry	Midbrain_DA.genes.annot	ENSG00000162728	1.9108	0.028018	KCNJ9	0.663706
degree_asymmetry	Midbrain_DA.genes.annot	ENSG00000213055	1.9107	0.028023	EEF1B2P7	0.663706
degree_asymmetry	Midbrain_DA.genes.annot	ENSG00000271201	1.9104	0.028042	AC247036.1	0.663706
degree_asymmetry	Midbrain_DA.genes.annot	ENSG00000226632	1.9101	0.028058	UBE2V1P1	0.663706
degree_asymmetry	Midbrain_DA.genes.annot	ENSG00000274256	1.9099	0.028071	AL391903.2	0.663706
degree_asymmetry	Midbrain_DA.genes.annot	ENSG00000254457	1.9095	0.028096	OR5D2P	0.663706
degree_asymmetry	Midbrain_DA.genes.annot	ENSG00000115649	1.9094	0.028104	CNPPD1	0.663706
degree_asymmetry	Midbrain_DA.genes.annot	ENSG00000224490	1.9091	0.028123	TTC21B-AS1	0.663706
degree_asymmetry	Midbrain_DA.genes.annot	ENSG00000072682	1.9091	0.028126	P4HA2	0.663706
degree_asymmetry	Midbrain_DA.genes.annot	ENSG00000261758	1.909	0.02813	AC117382.2	0.663706
degree_asymmetry	Midbrain_DA.genes.annot	ENSG00000163827	1.9088	0.028144	LRRC2	0.663706
degree_asymmetry	Midbrain_DA.genes.annot	ENSG00000260236	1.9086	0.028158	AC099778.1	0.663706
degree_asymmetry	Midbrain_DA.genes.annot	ENSG00000119383	1.9085	0.028164	PTPA	0.663706
degree_asymmetry	Midbrain_DA.genes.annot	ENSG00000231312	1.9077	0.028216	MAP4K3-DT	0.663706
degree_asymmetry	Midbrain_DA.genes.annot	ENSG00000254530	1.9076	0.028222	LINC02755	0.663706
degree_asymmetry	Midbrain_DA.genes.annot	ENSG00000254567	1.9076	0.028222	UBTFL9	0.663706
degree_asymmetry	Midbrain_DA.genes.annot	ENSG00000239293	1.9074	0.028233	OR9P1P	0.663706
degree_asymmetry	Midbrain_DA.genes.annot	ENSG00000170989	1.9074	0.028235	S1PR1	0.663706
degree_asymmetry	Midbrain_DA.genes.annot	ENSG00000198198	1.9074	0.028237	SZT2	0.663706
degree_asymmetry	Midbrain_DA.genes.annot	ENSG00000236297	1.9073	0.028239	AC048351.2	0.663706
degree_asymmetry	Midbrain_DA.genes.annot	ENSG00000271966	1.9073	0.028239	AC021321.1	0.663706
degree_asymmetry	Midbrain_DA.genes.annot	ENSG00000111300	1.9066	0.028283	NAA25	0.663706
degree_asymmetry	Midbrain_DA.genes.annot	ENSG00000243905	1.9065	0.028292	RN7SL679P	0.663706
degree_asymmetry	Midbrain_DA.genes.annot	ENSG00000221837	1.9058	0.02834	KRTAP10-9	0.663706
degree_asymmetry	Midbrain_DA.genes.annot	ENSG00000254669	1.9058	0.028341	AL135934.1	0.663706
degree_asymmetry	Midbrain_DA.genes.annot	ENSG00000155249	1.9054	0.028364	OR4K1	0.663706
degree_asymmetry	Midbrain_DA.genes.annot	ENSG00000186442	1.9053	0.028369	KRT3	0.663706
degree_asymmetry	Midbrain_DA.genes.annot	ENSG00000214534	1.9051	0.028381	ZNF705E	0.663706
degree_asymmetry	Midbrain_DA.genes.annot	ENSG00000126460	1.9048	0.028401	PRRG2	0.663706
degree_asymmetry	Midbrain_DA.genes.annot	ENSG00000259196	1.9048	0.028404	HMBOX1-IT1	0.663706
degree_asymmetry	Midbrain_DA.genes.annot	ENSG00000231050	1.9047	0.028409	AL109917.1	0.663706
degree_asymmetry	Midbrain_DA.genes.annot	ENSG00000172538	1.9045	0.028421	FAM170B	0.663706
degree_asymmetry	Midbrain_DA.genes.annot	ENSG00000224616	1.9043	0.028437	RTCA-AS1	0.663706
degree_asymmetry	Midbrain_DA.genes.annot	ENSG00000178726	1.904	0.028457	THBD	0.663706
degree_asymmetry	Midbrain_DA.genes.annot	ENSG00000252238	1.9039	0.028464	SNORA31	0.663706
degree_asymmetry	Midbrain_DA.genes.annot	ENSG00000229598	1.9039	0.028464	PRDX3P1	0.663706
degree_asymmetry	Midbrain_DA.genes.annot	ENSG00000267498	1.9035	0.028491	AC007786.1	0.663706
degree_asymmetry	Midbrain_DA.genes.annot	ENSG00000135040	1.9034	0.028494	NAA35	0.663706
degree_asymmetry	Midbrain_DA.genes.annot	ENSG00000172199	1.9032	0.02851	OR8U1	0.663706
degree_asymmetry	Midbrain_DA.genes.annot	ENSG00000174957	1.903	0.02852	OR5J2	0.663706
degree_asymmetry	Midbrain_DA.genes.annot	ENSG00000206659	1.9029	0.028527	Y_RNA	0.663706
degree_asymmetry	Midbrain_DA.genes.annot	ENSG00000252452	1.9027	0.028538	RNU6-107P	0.663706
degree_asymmetry	Midbrain_DA.genes.annot	ENSG00000252947	1.9026	0.028545	SCARNA1	0.663706
degree_asymmetry	Midbrain_DA.genes.annot	ENSG00000109686	1.9024	0.028563	SH3D19	0.663706
degree_asymmetry	Midbrain_DA.genes.annot	ENSG00000258115	1.9019	0.028589	AC090109.1	0.663706
degree_asymmetry	Midbrain_DA.genes.annot	ENSG00000244625	1.9018	0.028596	MIATNB	0.663706
degree_asymmetry	Midbrain_DA.genes.annot	ENSG00000234922	1.9015	0.028616	TSEN15P3	0.663706
degree_asymmetry	Midbrain_DA.genes.annot	ENSG00000267784	1.9015	0.028621	AC010680.1	0.663706
degree_asymmetry	Midbrain_DA.genes.annot	ENSG00000171643	1.9014	0.028622	S100Z	0.663706
degree_asymmetry	Midbrain_DA.genes.annot	ENSG00000145014	1.9011	0.028644	TMEM44	0.663706
degree_asymmetry	Midbrain_DA.genes.annot	ENSG00000065000	1.9011	0.028645	AP3D1	0.663706
degree_asymmetry	Midbrain_DA.genes.annot	ENSG00000223724	1.901	0.028649	RAD17P2	0.663706
degree_asymmetry	Midbrain_DA.genes.annot	ENSG00000277769	1.9007	0.028671	RBM22P4	0.663706
degree_asymmetry	Midbrain_DA.genes.annot	ENSG00000284188	1.9003	0.028697	AL451007.3	0.663706
degree_asymmetry	Midbrain_DA.genes.annot	ENSG00000174226	1.9002	0.028703	SNX31	0.663706
degree_asymmetry	Midbrain_DA.genes.annot	ENSG00000251711	1.9002	0.028703	RNU6-632P	0.663706
degree_asymmetry	Midbrain_DA.genes.annot	ENSG00000267487	1.9002	0.028704	AC100843.3	0.663706
degree_asymmetry	Midbrain_DA.genes.annot	ENSG00000250250	1.9001	0.028709	AC010638.1	0.663706
degree_asymmetry	Midbrain_DA.genes.annot	ENSG00000272574	1.8999	0.028721	AL596325.2	0.663706
degree_asymmetry	Midbrain_DA.genes.annot	ENSG00000147536	1.8997	0.028739	GINS4	0.663706
degree_asymmetry	Midbrain_DA.genes.annot	ENSG00000153253	1.8994	0.028753	SCN3A	0.663706
degree_asymmetry	Midbrain_DA.genes.annot	ENSG00000168481	1.8994	0.028756	LGI3	0.663706
degree_asymmetry	Midbrain_DA.genes.annot	ENSG00000239045	1.8993	0.028764	snoU13	0.663706
degree_asymmetry	Midbrain_DA.genes.annot	ENSG00000089041	1.8992	0.028768	P2RX7	0.663706
degree_asymmetry	Midbrain_DA.genes.annot	ENSG00000227258	1.8991	0.028774	SMIM2-AS1	0.663706
degree_asymmetry	Midbrain_DA.genes.annot	ENSG00000201500	1.8986	0.028806	SNORD113	0.663706
degree_asymmetry	Midbrain_DA.genes.annot	ENSG00000124208	1.8985	0.028812	TMEM189-UBE2V1	0.663706
degree_asymmetry	Midbrain_DA.genes.annot	ENSG00000270904	1.8983	0.028827	AC008385.1	0.663706
degree_asymmetry	Midbrain_DA.genes.annot	ENSG00000100249	1.8982	0.028835	C22orf31	0.663706
degree_asymmetry	Midbrain_DA.genes.annot	ENSG00000230102	1.8979	0.028854	LINC02028	0.663706
degree_asymmetry	Midbrain_DA.genes.annot	ENSG00000206800	1.8978	0.028861	RNY3P7	0.663706
degree_asymmetry	Midbrain_DA.genes.annot	ENSG00000155827	1.8976	0.028872	RNF20	0.663706
degree_asymmetry	Midbrain_DA.genes.annot	ENSG00000251199	1.8976	0.028873	AC015631.1	0.663706
degree_asymmetry	Midbrain_DA.genes.annot	ENSG00000113328	1.8976	0.028877	CCNG1	0.663706
degree_asymmetry	Midbrain_DA.genes.annot	ENSG00000252373	1.8976	0.028877	RNU6-358P	0.663706
degree_asymmetry	Midbrain_DA.genes.annot	ENSG00000234730	1.8972	0.028901	AP001117.1	0.663706
degree_asymmetry	Midbrain_DA.genes.annot	ENSG00000248932	1.8972	0.028903	AC046134.2	0.663706
degree_asymmetry	Midbrain_DA.genes.annot	ENSG00000258773	1.897	0.028915	AC087636.1	0.663706
degree_asymmetry	Midbrain_DA.genes.annot	ENSG00000199932	1.8965	0.02895	RNU1-18P	0.663706
degree_asymmetry	Midbrain_DA.genes.annot	ENSG00000221637	1.8964	0.028956	AC105252.1	0.663706
degree_asymmetry	Midbrain_DA.genes.annot	ENSG00000241973	1.8964	0.028956	PI4KA	0.663706
degree_asymmetry	Midbrain_DA.genes.annot	ENSG00000161040	1.8964	0.028957	FBXL13	0.663706
degree_asymmetry	Midbrain_DA.genes.annot	ENSG00000251339	1.8963	0.028962	AC017091.1	0.663706
degree_asymmetry	Midbrain_DA.genes.annot	ENSG00000252146	1.8961	0.028971	AL390776.1	0.663706
degree_asymmetry	Midbrain_DA.genes.annot	ENSG00000134575	1.8961	0.028975	ACP2	0.663706
degree_asymmetry	Midbrain_DA.genes.annot	ENSG00000106034	1.896	0.028981	CPED1	0.663706
path_length_asymmetry	Midbrain_DA.genes.annot	ENSG00000223975	1.8061	0.035455	AP001048.1	0.663748
path_length_asymmetry	Midbrain_DA.genes.annot	ENSG00000148584	1.806	0.035456	A1CF	0.663748
path_length_asymmetry	Midbrain_DA.genes.annot	ENSG00000266954	1.8059	0.035464	AP001010.1	0.663748
efficiency_asymmetry	Midbrain_DA.genes.annot	ENSG00000007866	2.0398	0.020687	TEAD3	0.663773
efficiency_asymmetry	Midbrain_DA.genes.annot	ENSG00000177732	2.0397	0.020692	SOX12	0.663773
efficiency_asymmetry	Midbrain_DA.genes.annot	ENSG00000196735	2.0387	0.020738	HLA-DQA1	0.663773
efficiency_asymmetry	Midbrain_DA.genes.annot	ENSG00000183128	2.0386	0.020747	CALHM3	0.663773
efficiency_asymmetry	Midbrain_DA.genes.annot	ENSG00000235525	2.0383	0.02076	FTLP1	0.663773
efficiency_asymmetry	Midbrain_DA.genes.annot	ENSG00000160471	2.0378	0.020784	COX6B2	0.663773
efficiency_asymmetry	Midbrain_DA.genes.annot	ENSG00000253676	2.0378	0.020785	TAGLN2P1	0.663773
efficiency_asymmetry	Midbrain_DA.genes.annot	ENSG00000253356	2.0375	0.0208	AC084024.3	0.663773
efficiency_asymmetry	Midbrain_DA.genes.annot	ENSG00000260550	2.0373	0.02081	AC136618.1	0.663773
efficiency_asymmetry	Midbrain_DA.genes.annot	ENSG00000268949	2.037	0.020824	MRPS17P1	0.663773
efficiency_asymmetry	Midbrain_DA.genes.annot	ENSG00000222800	2.0369	0.020832	RNU2-62P	0.663773
efficiency_asymmetry	Midbrain_DA.genes.annot	ENSG00000249669	2.0364	0.020853	CARMN	0.663773
efficiency_asymmetry	Midbrain_DA.genes.annot	ENSG00000237629	2.0364	0.020855	UQCRHP2	0.663773
efficiency_asymmetry	Midbrain_DA.genes.annot	ENSG00000182477	2.0361	0.020868	OR2B8P	0.663773
efficiency_asymmetry	Midbrain_DA.genes.annot	ENSG00000167311	2.0361	0.020871	ART5	0.663773
efficiency_asymmetry	Midbrain_DA.genes.annot	ENSG00000138395	2.036	0.020877	CDK15	0.663773
efficiency_asymmetry	Midbrain_DA.genes.annot	ENSG00000257025	2.0359	0.020879	AC023595.1	0.663773
efficiency_asymmetry	Cortical_Neuron.genes.annot	ENSG00000259815	2.1976	0.01399	LINC02769	0.663786
efficiency_asymmetry	Cortical_Neuron.genes.annot	ENSG00000204296	2.1974	0.013997	TSBP1	0.663786
path_length_asymmetry	Adult_brain.genes.annot	ENSG00000111834	1.9031	0.028514	RSPH4A	0.66386
path_length_asymmetry	Adult_brain.genes.annot	ENSG00000109919	1.9029	0.028525	MTCH2	0.66386
clustering_asymmetry	Adult_brain.genes.annot	ENSG00000143553	2.1995	0.013921	SNAPIN	0.663867
clustering_asymmetry	Adult_brain.genes.annot	ENSG00000148730	2.199	0.013939	EIF4EBP2	0.663867
clustering_asymmetry	Adult_brain.genes.annot	ENSG00000252950	2.1988	0.013946	RNA5SP490	0.663867
clustering_asymmetry	Adult_brain.genes.annot	ENSG00000201240	2.1986	0.013953	SNORD114-9	0.663867
path_length_asymmetry	Cortical_Neuron.genes.annot	ENSG00000277142	1.8746	0.030425	LINC00235	0.663901
path_length_asymmetry	Cortical_Neuron.genes.annot	ENSG00000164308	1.8745	0.030433	ERAP2	0.663901
degree_asymmetry	Cortical_Neuron.genes.annot	ENSG00000133818	1.9615	0.024909	RRAS2	0.663904
clustering_asymmetry	Midbrain_DA.genes.annot	ENSG00000230552	2.08	0.018761	AC092162.2	0.663906
clustering_asymmetry	Midbrain_DA.genes.annot	ENSG00000183549	2.0797	0.018776	ACSM5	0.663906
clustering_asymmetry	Midbrain_DA.genes.annot	ENSG00000235782	2.0797	0.018778	AL031429.1	0.663906
clustering_asymmetry	Midbrain_DA.genes.annot	ENSG00000180532	2.0796	0.018781	ZSCAN4	0.663906
contralateral_degree_asymmetry	Midbrain_DA.genes.annot	ENSG00000277149	1.8764	0.030299	TYW1B	0.663909
path_length_asymmetry	Cortical_Neuron.genes.annot	ENSG00000228863	1.8743	0.030446	AL121985.1	0.663909
clustering_asymmetry	Midbrain_DA.genes.annot	ENSG00000228997	2.0793	0.018794	AL136452.1	0.66392
efficiency_asymmetry	Cortical_Neuron.genes.annot	ENSG00000254427	2.1965	0.01403	LINC02696	0.66394
efficiency_asymmetry	Cortical_Neuron.genes.annot	ENSG00000204482	2.1958	0.014053	LST1	0.66394
efficiency_asymmetry	Cortical_Neuron.genes.annot	ENSG00000261268	2.1954	0.014067	AC112236.1	0.66394
efficiency_asymmetry	Cortical_Neuron.genes.annot	ENSG00000252212	2.1953	0.014069	RNU2-58P	0.66394
efficiency_asymmetry	Cortical_Neuron.genes.annot	ENSG00000200013	2.1953	0.014072	RNU6-623P	0.66394
efficiency_asymmetry	Cortical_Neuron.genes.annot	ENSG00000226759	2.1947	0.014092	DAB1-AS1	0.66394
efficiency_asymmetry	Cortical_Neuron.genes.annot	ENSG00000149480	2.1943	0.014107	MTA2	0.66394
efficiency_asymmetry	Cortical_Neuron.genes.annot	ENSG00000227562	2.1941	0.014114	AC074257.2	0.66394
efficiency_asymmetry	Cortical_Neuron.genes.annot	ENSG00000177731	2.194	0.014117	FLII	0.66394
efficiency_asymmetry	Cortical_Neuron.genes.annot	ENSG00000255223	2.1937	0.014129	OR5M11	0.66394
efficiency_asymmetry	Cortical_Neuron.genes.annot	ENSG00000232395	2.1934	0.014139	AL138830.2	0.66394
contralateral_degree_asymmetry	Midbrain_DA.genes.annot	ENSG00000197746	1.8762	0.030313	PSAP	0.66394
degree_asymmetry	Midbrain_DA.genes.annot	ENSG00000185946	1.8955	0.02901	RNPC3	0.663954
degree_asymmetry	Midbrain_DA.genes.annot	ENSG00000106355	1.8954	0.029017	LSM5	0.663954
clustering_asymmetry	Adult_brain.genes.annot	ENSG00000254834	2.1982	0.013968	OR5M10	0.663979
degree_asymmetry	Cortical_Neuron.genes.annot	ENSG00000261432	1.9613	0.024925	LINC01613	0.663994
degree_asymmetry	Midbrain_DA.genes.annot	ENSG00000199677	1.8948	0.029056	Y_RNA	0.664015
degree_asymmetry	Midbrain_DA.genes.annot	ENSG00000152154	1.8947	0.029065	TMEM178A	0.664015
degree_asymmetry	Midbrain_DA.genes.annot	ENSG00000279304	1.8947	0.029066	AP003072.4	0.664015
degree_asymmetry	Midbrain_DA.genes.annot	ENSG00000122678	1.8946	0.02907	POLM	0.664015
path_length_asymmetry	ENSG.genes.annot	ENSG00000144659	1.8997	0.028733	SLC25A38	0.664021
path_length_asymmetry	ENSG.genes.annot	ENSG00000153531	1.8996	0.028746	ADPRHL1	0.664021
path_length_asymmetry	ENSG.genes.annot	ENSG00000141699	1.8991	0.028779	RETREG3	0.664021
path_length_asymmetry	ENSG.genes.annot	ENSG00000136026	1.8989	0.028791	CKAP4	0.664021
path_length_asymmetry	ENSG.genes.annot	ENSG00000109184	1.8947	0.029064	DCUN1D4	0.664021
path_length_asymmetry	ENSG.genes.annot	ENSG00000122515	1.8921	0.029238	ZMIZ2	0.664021
path_length_asymmetry	ENSG.genes.annot	ENSG00000181867	1.8918	0.029258	FTMT	0.664021
path_length_asymmetry	ENSG.genes.annot	ENSG00000155438	1.8913	0.029294	NIFK	0.664021
path_length_asymmetry	ENSG.genes.annot	ENSG00000164051	1.8912	0.029299	CCDC51	0.664021
path_length_asymmetry	ENSG.genes.annot	ENSG00000235194	1.8912	0.029302	PPP1R3E	0.664021
path_length_asymmetry	ENSG.genes.annot	ENSG00000162365	1.8911	0.029307	CYP4A22	0.664021
path_length_asymmetry	ENSG.genes.annot	ENSG00000152904	1.8901	0.029373	GGPS1	0.664021
path_length_asymmetry	ENSG.genes.annot	ENSG00000134779	1.8894	0.029417	TPGS2	0.664021
path_length_asymmetry	ENSG.genes.annot	ENSG00000186803	1.8883	0.02949	IFNA10	0.664021
path_length_asymmetry	ENSG.genes.annot	ENSG00000174500	1.8878	0.029524	GCSAM	0.664021
path_length_asymmetry	ENSG.genes.annot	ENSG00000115310	1.8875	0.029546	RTN4	0.664021
path_length_asymmetry	ENSG.genes.annot	ENSG00000124731	1.887	0.029578	TREM1	0.664021
path_length_asymmetry	ENSG.genes.annot	ENSG00000116031	1.8866	0.029609	CD207	0.664021
path_length_asymmetry	ENSG.genes.annot	ENSG00000166862	1.8862	0.029637	CACNG2	0.664021
path_length_asymmetry	ENSG.genes.annot	ENSG00000143641	1.886	0.029651	GALNT2	0.664021
path_length_asymmetry	ENSG.genes.annot	ENSG00000185345	1.8858	0.02966	PRKN	0.664021
path_length_asymmetry	ENSG.genes.annot	ENSG00000182952	1.8849	0.02972	HMGN4	0.664021
path_length_asymmetry	ENSG.genes.annot	ENSG00000185532	1.8847	0.029737	PRKG1	0.664021
path_length_asymmetry	ENSG.genes.annot	ENSG00000157211	1.8846	0.029744	CDCP2	0.664021
path_length_asymmetry	ENSG.genes.annot	ENSG00000111275	1.8844	0.029758	ALDH2	0.664021
path_length_asymmetry	ENSG.genes.annot	ENSG00000077348	1.8839	0.029788	EXOSC5	0.664021
path_length_asymmetry	ENSG.genes.annot	ENSG00000205502	1.8838	0.029799	C2CD4B	0.664021
path_length_asymmetry	ENSG.genes.annot	ENSG00000184047	1.8832	0.029839	DIABLO	0.664021
path_length_asymmetry	ENSG.genes.annot	ENSG00000110092	1.883	0.029849	CCND1	0.664021
path_length_asymmetry	ENSG.genes.annot	ENSG00000164116	1.8829	0.029857	GUCY1A1	0.664021
path_length_asymmetry	ENSG.genes.annot	ENSG00000152700	1.8825	0.029883	SAR1B	0.664021
path_length_asymmetry	ENSG.genes.annot	ENSG00000189060	1.882	0.029919	H1-0	0.664021
path_length_asymmetry	ENSG.genes.annot	ENSG00000111846	1.8817	0.02994	GCNT2	0.664021
path_length_asymmetry	ENSG.genes.annot	ENSG00000069966	1.8802	0.030041	GNB5	0.664021
path_length_asymmetry	ENSG.genes.annot	ENSG00000171951	1.88	0.030052	SCG2	0.664021
path_length_asymmetry	ENSG.genes.annot	ENSG00000169062	1.8795	0.030086	UPF3A	0.664021
path_length_asymmetry	ENSG.genes.annot	ENSG00000160678	1.8794	0.030093	S100A1	0.664021
path_length_asymmetry	ENSG.genes.annot	ENSG00000166428	1.879	0.030119	PLD4	0.664021
path_length_asymmetry	ENSG.genes.annot	ENSG00000184640	1.8787	0.030144	SEPTIN9	0.664021
path_length_asymmetry	ENSG.genes.annot	ENSG00000167874	1.8784	0.030161	TMEM88	0.664021
path_length_asymmetry	ENSG.genes.annot	ENSG00000169020	1.8772	0.030243	ATP5ME	0.664021
path_length_asymmetry	ENSG.genes.annot	ENSG00000198670	1.8768	0.030272	LPA	0.664021
path_length_asymmetry	ENSG.genes.annot	ENSG00000188869	1.8768	0.030274	TMC3	0.664021
path_length_asymmetry	ENSG.genes.annot	ENSG00000089248	1.8768	0.030275	ERP29	0.664021
path_length_asymmetry	ENSG.genes.annot	ENSG00000137871	1.8765	0.030292	ZNF280D	0.664021
path_length_asymmetry	ENSG.genes.annot	ENSG00000139324	1.8759	0.030338	TMTC3	0.664021
path_length_asymmetry	ENSG.genes.annot	ENSG00000017260	1.8754	0.03037	ATP2C1	0.664021
path_length_asymmetry	ENSG.genes.annot	ENSG00000160783	1.8751	0.030391	PMF1	0.664021
path_length_asymmetry	Cortical_Neuron.genes.annot	ENSG00000264114	1.873	0.030535	AC063932.1	0.664046
path_length_asymmetry	Cortical_Neuron.genes.annot	ENSG00000252321	1.8726	0.030565	RN7SKP83	0.664046
path_length_asymmetry	Cortical_Neuron.genes.annot	ENSG00000158806	1.8721	0.030597	NPM2	0.664046
path_length_asymmetry	Cortical_Neuron.genes.annot	ENSG00000234806	1.872	0.030604	RPL26P29	0.664046
path_length_asymmetry	Cortical_Neuron.genes.annot	ENSG00000283097	1.8717	0.030622	AL159152.1	0.664046
path_length_asymmetry	Cortical_Neuron.genes.annot	ENSG00000222472	1.8716	0.030633	RN7SKP7	0.664046
path_length_asymmetry	Cortical_Neuron.genes.annot	ENSG00000253747	1.8709	0.030682	IGHVII-62-1	0.664046
path_length_asymmetry	Cortical_Neuron.genes.annot	ENSG00000128710	1.8709	0.030683	HOXD10	0.664046
path_length_asymmetry	Cortical_Neuron.genes.annot	ENSG00000199872	1.8709	0.030683	RNU6-942P	0.664046
path_length_asymmetry	Cortical_Neuron.genes.annot	ENSG00000162365	1.8706	0.030701	CYP4A22	0.664046
path_length_asymmetry	Cortical_Neuron.genes.annot	ENSG00000162105	1.8703	0.030721	SHANK2	0.664046
path_length_asymmetry	Cortical_Neuron.genes.annot	ENSG00000273664	1.8701	0.030733	AC010776.3	0.664046
path_length_asymmetry	Cortical_Neuron.genes.annot	ENSG00000277837	1.8698	0.030754	AC090340.1	0.664046
path_length_asymmetry	Cortical_Neuron.genes.annot	ENSG00000214702	1.8696	0.030767	COMMD4P2	0.664046
path_length_asymmetry	Cortical_Neuron.genes.annot	ENSG00000266677	1.8693	0.030788	AC087164.1	0.664046
path_length_asymmetry	Cortical_Neuron.genes.annot	ENSG00000232556	1.8687	0.030833	AC092570.2	0.664046
path_length_asymmetry	Cortical_Neuron.genes.annot	ENSG00000244038	1.8686	0.030838	DDOST	0.664046
path_length_asymmetry	Cortical_Neuron.genes.annot	ENSG00000156384	1.8686	0.030843	SFR1	0.664046
path_length_asymmetry	Cortical_Neuron.genes.annot	ENSG00000271853	1.8685	0.030849	AL162258.1	0.664046
path_length_asymmetry	Cortical_Neuron.genes.annot	ENSG00000151611	1.8684	0.030853	MMAA	0.664046
path_length_asymmetry	Cortical_Neuron.genes.annot	ENSG00000230837	1.8683	0.030858	RPL31P2	0.664046
path_length_asymmetry	Cortical_Neuron.genes.annot	ENSG00000243904	1.8681	0.030872	RPSAP5	0.664046
path_length_asymmetry	Cortical_Neuron.genes.annot	ENSG00000107957	1.868	0.030882	SH3PXD2A	0.664046
path_length_asymmetry	Cortical_Neuron.genes.annot	ENSG00000176904	1.8679	0.030886	OR51H1	0.664046
path_length_asymmetry	Cortical_Neuron.genes.annot	ENSG00000125122	1.8679	0.030891	LRRC29	0.664046
path_length_asymmetry	Cortical_Neuron.genes.annot	ENSG00000234777	1.8676	0.030911	LINC02529	0.664046
path_length_asymmetry	Cortical_Neuron.genes.annot	ENSG00000108666	1.8673	0.030927	C17orf75	0.664046
path_length_asymmetry	Cortical_Neuron.genes.annot	ENSG00000253811	1.8673	0.030932	AC136424.2	0.664046
path_length_asymmetry	Cortical_Neuron.genes.annot	ENSG00000147533	1.8672	0.030939	GOLGA7	0.664046
path_length_asymmetry	Cortical_Neuron.genes.annot	ENSG00000148200	1.8671	0.030942	NR6A1	0.664046
path_length_asymmetry	Cortical_Neuron.genes.annot	ENSG00000135678	1.8669	0.030955	CPM	0.664046
path_length_asymmetry	Cortical_Neuron.genes.annot	ENSG00000248498	1.8667	0.03097	ASNSP1	0.664046
path_length_asymmetry	Cortical_Neuron.genes.annot	ENSG00000276945	1.8666	0.030981	AC008498.1	0.664046
path_length_asymmetry	Cortical_Neuron.genes.annot	ENSG00000242288	1.8664	0.030995	AC022400.3	0.664046
path_length_asymmetry	Cortical_Neuron.genes.annot	ENSG00000236896	1.8663	0.030998	AL354726.1	0.664046
path_length_asymmetry	Cortical_Neuron.genes.annot	ENSG00000184276	1.8661	0.031012	DEFB108B	0.664046
path_length_asymmetry	Cortical_Neuron.genes.annot	ENSG00000257025	1.8659	0.031027	AC023595.1	0.664046
path_length_asymmetry	Cortical_Neuron.genes.annot	ENSG00000268654	1.8658	0.031031	MIMT1	0.664046
path_length_asymmetry	Cortical_Neuron.genes.annot	ENSG00000228668	1.8657	0.031044	TRGV5P	0.664046
path_length_asymmetry	Cortical_Neuron.genes.annot	ENSG00000159720	1.8655	0.031057	ATP6V0D1	0.664046
path_length_asymmetry	Cortical_Neuron.genes.annot	ENSG00000107581	1.8655	0.031059	EIF3A	0.664046
path_length_asymmetry	Cortical_Neuron.genes.annot	ENSG00000258215	1.8652	0.031075	AC078886.1	0.664046
path_length_asymmetry	Cortical_Neuron.genes.annot	ENSG00000269371	1.8651	0.031086	AC008878.4	0.664046
path_length_asymmetry	Cortical_Neuron.genes.annot	ENSG00000158122	1.8645	0.031124	PRXL2C	0.664046
path_length_asymmetry	Cortical_Neuron.genes.annot	ENSG00000249065	1.8644	0.031133	PCNAP1	0.664046
path_length_asymmetry	Cortical_Neuron.genes.annot	ENSG00000184459	1.8643	0.031143	BPIFC	0.664046
path_length_asymmetry	Cortical_Neuron.genes.annot	ENSG00000252795	1.8642	0.031148	RNU6-56P	0.664046
path_length_asymmetry	Cortical_Neuron.genes.annot	ENSG00000267079	1.8641	0.031153	AP001269.2	0.664046
path_length_asymmetry	Cortical_Neuron.genes.annot	ENSG00000198369	1.864	0.031164	SPRED2	0.664046
path_length_asymmetry	Cortical_Neuron.genes.annot	ENSG00000238991	1.8639	0.031169	snoU13	0.664046
path_length_asymmetry	Cortical_Neuron.genes.annot	ENSG00000276294	1.8638	0.031172	AC078899.5	0.664046
path_length_asymmetry	Cortical_Neuron.genes.annot	ENSG00000282964	1.8637	0.031179	AC026108.1	0.664046
path_length_asymmetry	Cortical_Neuron.genes.annot	ENSG00000235628	1.8636	0.031192	TNR-IT1	0.664046
path_length_asymmetry	Cortical_Neuron.genes.annot	ENSG00000253398	1.8635	0.031198	AC021733.2	0.664046
path_length_asymmetry	Cortical_Neuron.genes.annot	ENSG00000280199	1.8635	0.031199	Z82202.1	0.664046
path_length_asymmetry	Cortical_Neuron.genes.annot	ENSG00000170500	1.8633	0.03121	LONRF2	0.664046
path_length_asymmetry	Cortical_Neuron.genes.annot	ENSG00000162782	1.8632	0.031214	TDRD5	0.664046
path_length_asymmetry	Cortical_Neuron.genes.annot	ENSG00000185049	1.8632	0.031216	NELFA	0.664046
path_length_asymmetry	Cortical_Neuron.genes.annot	ENSG00000237055	1.8632	0.03122	MTCO1P48	0.664046
path_length_asymmetry	Cortical_Neuron.genes.annot	ENSG00000236847	1.8627	0.031255	AC018892.2	0.664046
path_length_asymmetry	Cortical_Neuron.genes.annot	ENSG00000225451	1.8624	0.031271	AC092634.2	0.664046
path_length_asymmetry	Cortical_Neuron.genes.annot	ENSG00000225727	1.8624	0.031277	AL139184.1	0.664046
path_length_asymmetry	Cortical_Neuron.genes.annot	ENSG00000265213	1.8623	0.031284	MIR3684	0.664046
path_length_asymmetry	Cortical_Neuron.genes.annot	ENSG00000267776	1.8619	0.03131	AC006116.11	0.664046
path_length_asymmetry	Cortical_Neuron.genes.annot	ENSG00000182405	1.8619	0.03131	PGBD4	0.664046
path_length_asymmetry	Cortical_Neuron.genes.annot	ENSG00000265304	1.8618	0.031313	MIR3650	0.664046
path_length_asymmetry	Cortical_Neuron.genes.annot	ENSG00000225357	1.8618	0.031318	RPF2P1	0.664046
path_length_asymmetry	Cortical_Neuron.genes.annot	ENSG00000207052	1.8616	0.031328	RNU6-378P	0.664046
path_length_asymmetry	Cortical_Neuron.genes.annot	ENSG00000232931	1.8616	0.03133	LINC00342	0.664046
path_length_asymmetry	Cortical_Neuron.genes.annot	ENSG00000249807	1.8614	0.031347	AC034229.1	0.664046
path_length_asymmetry	Cortical_Neuron.genes.annot	ENSG00000214719	1.8613	0.031353	AC005562.1	0.664046
path_length_asymmetry	Cortical_Neuron.genes.annot	ENSG00000249352	1.861	0.031369	LINC02198	0.664046
path_length_asymmetry	Cortical_Neuron.genes.annot	ENSG00000251643	1.8608	0.031388	AC093763.2	0.664046
path_length_asymmetry	Cortical_Neuron.genes.annot	ENSG00000284300	1.8606	0.031401	AC132825.7	0.664046
path_length_asymmetry	Cortical_Neuron.genes.annot	ENSG00000248883	1.8605	0.031408	B4GALNT2P1	0.664046
path_length_asymmetry	Cortical_Neuron.genes.annot	ENSG00000156374	1.8604	0.031411	PCGF6	0.664046
contralateral_degree_asymmetry	Adult_brain.genes.annot	ENSG00000222405	2.0863	0.018478	RNU4-65P	0.664066
contralateral_degree_asymmetry	Adult_brain.genes.annot	ENSG00000164778	2.0852	0.018523	EN2	0.664066
contralateral_degree_asymmetry	Adult_brain.genes.annot	ENSG00000200041	2.0852	0.018527	Y_RNA	0.664066
contralateral_degree_asymmetry	Adult_brain.genes.annot	ENSG00000235105	2.085	0.018533	AL356968.2	0.664066
contralateral_degree_asymmetry	Adult_brain.genes.annot	ENSG00000204422	2.085	0.018535	AL662899.3	0.664066
contralateral_degree_asymmetry	Adult_brain.genes.annot	ENSG00000275139	2.0847	0.018549	AL133492.1	0.664066
contralateral_degree_asymmetry	Adult_brain.genes.annot	ENSG00000227892	2.0846	0.018553	OR5P4P	0.664066
contralateral_degree_asymmetry	Adult_brain.genes.annot	ENSG00000258169	2.0845	0.018559	LINC00485	0.664066
contralateral_degree_asymmetry	Fetal_brain.genes.annot	ENSG00000089009	2.0205	0.021667	RPL6	0.664067
contralateral_degree_asymmetry	Midbrain_DA.genes.annot	ENSG00000263741	1.8759	0.030333	MIR548AS	0.664103
efficiency_asymmetry	Cortical_Neuron.genes.annot	ENSG00000122257	2.1929	0.014156	RBBP6	0.664146
contralateral_degree_asymmetry	Fetal_brain.genes.annot	ENSG00000283084	2.02	0.02169	AC026634.2	0.664148
contralateral_degree_asymmetry	Fetal_brain.genes.annot	ENSG00000207440	2.0197	0.021706	RNU6-541P	0.664148
contralateral_degree_asymmetry	Fetal_brain.genes.annot	ENSG00000256340	2.0191	0.02174	ABCC6P1	0.664148
contralateral_degree_asymmetry	Fetal_brain.genes.annot	ENSG00000274248	2.0185	0.02177	AJ011932.1	0.664148
contralateral_degree_asymmetry	Fetal_brain.genes.annot	ENSG00000224493	2.0181	0.021789	AC093156.1	0.664148
contralateral_degree_asymmetry	Fetal_brain.genes.annot	ENSG00000184949	2.0179	0.021799	FAM227A	0.664148
contralateral_degree_asymmetry	Fetal_brain.genes.annot	ENSG00000218732	2.0179	0.021802	AL035633.1	0.664148
contralateral_degree_asymmetry	Fetal_brain.genes.annot	ENSG00000219951	2.0178	0.021806	AL391416.1	0.664148
contralateral_degree_asymmetry	Fetal_brain.genes.annot	ENSG00000258553	2.0178	0.021808	AL157911.1	0.664148
contralateral_degree_asymmetry	Fetal_brain.genes.annot	ENSG00000198160	2.0177	0.021811	MIER1	0.664148
contralateral_degree_asymmetry	Fetal_brain.genes.annot	ENSG00000244752	2.0176	0.021817	CRYBB2	0.664148
contralateral_degree_asymmetry	Fetal_brain.genes.annot	ENSG00000265984	2.0174	0.021828	AC022809.1	0.664148
contralateral_degree_asymmetry	Fetal_brain.genes.annot	ENSG00000241434	2.0173	0.021834	AC022137.1	0.664148
degree_asymmetry	Cortical_Neuron.genes.annot	ENSG00000199577	1.9609	0.024944	RNU6-822P	0.664164
efficiency_asymmetry	Cortical_Neuron.genes.annot	ENSG00000280063	2.192	0.014189	AC012676.5	0.664172
efficiency_asymmetry	Cortical_Neuron.genes.annot	ENSG00000236395	2.192	0.01419	AC093106.2	0.664172
efficiency_asymmetry	Cortical_Neuron.genes.annot	ENSG00000234289	2.1914	0.014211	H2BS1	0.664172
efficiency_asymmetry	Cortical_Neuron.genes.annot	ENSG00000272669	2.1906	0.014241	AL021707.6	0.664172
efficiency_asymmetry	Cortical_Neuron.genes.annot	ENSG00000164309	2.1892	0.01429	CMYA5	0.664172
efficiency_asymmetry	Cortical_Neuron.genes.annot	ENSG00000101276	2.1891	0.014295	SLC52A3	0.664172
efficiency_asymmetry	Cortical_Neuron.genes.annot	ENSG00000257958	2.1891	0.014295	AC008125.1	0.664172
efficiency_asymmetry	Cortical_Neuron.genes.annot	ENSG00000134245	2.1888	0.014305	WNT2B	0.664172
efficiency_asymmetry	Cortical_Neuron.genes.annot	ENSG00000213690	2.1876	0.01435	AL360271.1	0.664172
efficiency_asymmetry	Cortical_Neuron.genes.annot	ENSG00000254180	2.1876	0.014351	AC004083.1	0.664172
efficiency_asymmetry	Cortical_Neuron.genes.annot	ENSG00000239884	2.1874	0.014356	RN7SL608P	0.664172
efficiency_asymmetry	Cortical_Neuron.genes.annot	ENSG00000238796	2.1872	0.014364	snoU13	0.664172
efficiency_asymmetry	Cortical_Neuron.genes.annot	ENSG00000262943	2.1863	0.014397	ALOX12P2	0.664172
efficiency_asymmetry	Cortical_Neuron.genes.annot	ENSG00000273301	2.1861	0.014402	AC016717.2	0.664172
efficiency_asymmetry	Cortical_Neuron.genes.annot	ENSG00000182223	2.1859	0.014412	ZAR1	0.664172
efficiency_asymmetry	Cortical_Neuron.genes.annot	ENSG00000135747	2.1856	0.014421	ZNF670-ZNF695	0.664172
efficiency_asymmetry	Cortical_Neuron.genes.annot	ENSG00000233327	2.1855	0.014428	USP32P2	0.664172
efficiency_asymmetry	Cortical_Neuron.genes.annot	ENSG00000139318	2.1848	0.014452	DUSP6	0.664172
efficiency_asymmetry	Cortical_Neuron.genes.annot	ENSG00000236535	2.1843	0.014469	RC3H1-IT1	0.664172
efficiency_asymmetry	Cortical_Neuron.genes.annot	ENSG00000275236	2.1842	0.014475	AC009120.5	0.664172
efficiency_asymmetry	Cortical_Neuron.genes.annot	ENSG00000264672	2.184	0.01448	SEPTIN4-AS1	0.664172
efficiency_asymmetry	Cortical_Neuron.genes.annot	ENSG00000202077	2.1836	0.014496	RNU1-60P	0.664172
efficiency_asymmetry	Cortical_Neuron.genes.annot	ENSG00000227868	2.1835	0.014498	TEX46	0.664172
efficiency_asymmetry	Cortical_Neuron.genes.annot	ENSG00000136811	2.1833	0.014508	ODF2	0.664172
efficiency_asymmetry	Cortical_Neuron.genes.annot	ENSG00000252909	2.1833	0.014509	RNU6-201P	0.664172
efficiency_asymmetry	Cortical_Neuron.genes.annot	ENSG00000213533	2.1826	0.014534	STIMATE	0.664172
efficiency_asymmetry	Cortical_Neuron.genes.annot	ENSG00000138698	2.1824	0.01454	RAP1GDS1	0.664172
efficiency_asymmetry	Cortical_Neuron.genes.annot	ENSG00000169032	2.1823	0.014544	MAP2K1	0.664172
efficiency_asymmetry	Cortical_Neuron.genes.annot	ENSG00000228057	2.182	0.014556	SEC63P1	0.664172
efficiency_asymmetry	Cortical_Neuron.genes.annot	ENSG00000251830	2.1818	0.014561	SNORD46	0.664172
efficiency_asymmetry	Cortical_Neuron.genes.annot	ENSG00000207961	2.1817	0.014566	MIR496	0.664172
efficiency_asymmetry	Cortical_Neuron.genes.annot	ENSG00000111801	2.181	0.014593	BTN3A3	0.664172
efficiency_asymmetry	Cortical_Neuron.genes.annot	ENSG00000130755	2.1808	0.014598	GMFG	0.664172
efficiency_asymmetry	Cortical_Neuron.genes.annot	ENSG00000278615	2.1807	0.014604	C11orf98	0.664172
efficiency_asymmetry	Cortical_Neuron.genes.annot	ENSG00000198026	2.1804	0.014614	ZNF335	0.664172
efficiency_asymmetry	Cortical_Neuron.genes.annot	ENSG00000164778	2.1804	0.014615	EN2	0.664172
