## Supplementary Table 4 for "GWAS of macro-scale resting state functional brain networks identify shared biology with brain structure and autism" (part 30 of 42)

### Sheet: ST4.2 (continued)
ST4.2	All nominally significant genes identified by MAGMA and H-MAGMA for hemispheric asymmetry phenotypes
efficiency_asymmetry	Cortical_Neuron.genes.annot	ENSG00000213876	2.18	0.014629	RPL7AP64	0.664172
efficiency_asymmetry	Cortical_Neuron.genes.annot	ENSG00000196126	2.1798	0.014636	HLA-DRB1	0.664172
path_length_asymmetry	Fetal_brain.genes.annot	ENSG00000200508	1.9241	0.027169	Y_RNA	0.664217
path_length_asymmetry	Fetal_brain.genes.annot	ENSG00000214552	1.9241	0.02717	COPS8P2	0.664217
path_length_asymmetry	Fetal_brain.genes.annot	ENSG00000272533	1.9238	0.027187	SNORA28	0.664217
path_length_asymmetry	Fetal_brain.genes.annot	ENSG00000232729	1.9236	0.027204	AC211433.1	0.664217
path_length_asymmetry	Fetal_brain.genes.annot	ENSG00000235563	1.9235	0.027208	AL445183.2	0.664217
path_length_asymmetry	Fetal_brain.genes.annot	ENSG00000207775	1.9235	0.02721	MIR548A1	0.664217
contralateral_degree_asymmetry	Adult_brain.genes.annot	ENSG00000252764	2.0838	0.018588	RNU6-1092P	0.664224
contralateral_degree_asymmetry	Adult_brain.genes.annot	ENSG00000136286	2.0837	0.018592	MYO1G	0.664224
contralateral_degree_asymmetry	Adult_brain.genes.annot	ENSG00000270421	2.0833	0.01861	AC022022.2	0.664224
contralateral_degree_asymmetry	Adult_brain.genes.annot	ENSG00000229314	2.0832	0.018614	ORM1	0.664224
contralateral_degree_asymmetry	Cortical_Neuron.genes.annot	ENSG00000251072	1.9905	0.02327	LMNB1-DT	0.664263
contralateral_degree_asymmetry	Cortical_Neuron.genes.annot	ENSG00000204371	1.9903	0.023282	EHMT2	0.664263
path_length_asymmetry	Cortical_Neuron.genes.annot	ENSG00000217646	1.8601	0.031434	H2BC16P	0.664266
contralateral_degree_asymmetry	Midbrain_DA.genes.annot	ENSG00000198838	1.8755	0.030363	RYR3	0.664292
contralateral_degree_asymmetry	Midbrain_DA.genes.annot	ENSG00000160145	1.8754	0.030371	KALRN	0.664292
contralateral_degree_asymmetry	Midbrain_DA.genes.annot	ENSG00000162594	1.8752	0.030381	IL23R	0.664292
contralateral_degree_asymmetry	Midbrain_DA.genes.annot	ENSG00000227743	1.8749	0.030404	AC004875.1	0.664292
contralateral_degree_asymmetry	Midbrain_DA.genes.annot	ENSG00000100744	1.8749	0.030406	GSKIP	0.664292
contralateral_degree_asymmetry	Midbrain_DA.genes.annot	ENSG00000137944	1.8745	0.030427	KYAT3	0.664292
contralateral_degree_asymmetry	Midbrain_DA.genes.annot	ENSG00000266426	1.8744	0.030436	MIR4719	0.664292
contralateral_degree_asymmetry	Midbrain_DA.genes.annot	ENSG00000258338	1.8742	0.030452	AC090680.1	0.664292
contralateral_degree_asymmetry	Midbrain_DA.genes.annot	ENSG00000229391	1.8741	0.030455	HLA-DRB6	0.664292
ipsilateral_degree_asymmetry	ENSG.genes.annot	ENSG00000177519	2.0557	0.019908	RPRM	0.66433
ipsilateral_degree_asymmetry	ENSG.genes.annot	ENSG00000175175	2.0548	0.019948	PPM1E	0.66433
ipsilateral_degree_asymmetry	ENSG.genes.annot	ENSG00000070814	2.0543	0.019972	TCOF1	0.66433
efficiency_asymmetry	Cortical_Neuron.genes.annot	ENSG00000272940	2.1792	0.014659	U62317.3	0.664387
efficiency_asymmetry	Cortical_Neuron.genes.annot	ENSG00000163106	2.179	0.014666	HPGDS	0.664387
efficiency_asymmetry	Midbrain_DA.genes.annot	ENSG00000184677	2.0352	0.020916	ZBTB40	0.664404
efficiency_asymmetry	Midbrain_DA.genes.annot	ENSG00000259953	2.0349	0.020932	AL138756.1	0.664404
efficiency_asymmetry	Midbrain_DA.genes.annot	ENSG00000176108	2.0347	0.02094	CHMP6	0.664404
efficiency_asymmetry	Midbrain_DA.genes.annot	ENSG00000221432	2.0344	0.020958	AC079834.2	0.664404
efficiency_asymmetry	Midbrain_DA.genes.annot	ENSG00000179598	2.034	0.020974	PLD6	0.664404
efficiency_asymmetry	Midbrain_DA.genes.annot	ENSG00000171097	2.0339	0.020979	KYAT1	0.664404
efficiency_asymmetry	Midbrain_DA.genes.annot	ENSG00000242320	2.0338	0.020987	RPL21P126	0.664404
contralateral_degree_asymmetry	Adult_brain.genes.annot	ENSG00000265215	2.0824	0.018654	MIR4269	0.664426
contralateral_degree_asymmetry	Adult_brain.genes.annot	ENSG00000226500	2.0824	0.018655	AC243772.1	0.664426
contralateral_degree_asymmetry	Adult_brain.genes.annot	ENSG00000271384	2.082	0.018669	AL161729.3	0.664426
contralateral_degree_asymmetry	Adult_brain.genes.annot	ENSG00000279557	2.0813	0.018703	AC010435.1	0.664426
contralateral_degree_asymmetry	Adult_brain.genes.annot	ENSG00000258451	2.081	0.018715	AL163636.2	0.664426
contralateral_degree_asymmetry	Adult_brain.genes.annot	ENSG00000239396	2.0809	0.018722	RN7SL414P	0.664426
contralateral_degree_asymmetry	Adult_brain.genes.annot	ENSG00000241185	2.0808	0.018724	AC005410.1	0.664426
contralateral_degree_asymmetry	Adult_brain.genes.annot	ENSG00000177453	2.0805	0.018738	NIM1K	0.664426
contralateral_degree_asymmetry	Adult_brain.genes.annot	ENSG00000252189	2.0801	0.01876	U3	0.664426
contralateral_degree_asymmetry	Adult_brain.genes.annot	ENSG00000008118	2.0797	0.018775	CAMK1G	0.664426
contralateral_degree_asymmetry	Adult_brain.genes.annot	ENSG00000118680	2.0796	0.018781	MYL12B	0.664426
contralateral_degree_asymmetry	Adult_brain.genes.annot	ENSG00000261527	2.0795	0.018784	AC026464.5	0.664426
contralateral_degree_asymmetry	Adult_brain.genes.annot	ENSG00000279278	2.0794	0.01879	AC245060.6	0.664426
contralateral_degree_asymmetry	Adult_brain.genes.annot	ENSG00000252484	2.0789	0.018814	RN7SKP49	0.664426
contralateral_degree_asymmetry	Adult_brain.genes.annot	ENSG00000255466	2.0785	0.018832	OR5AL2P	0.664426
contralateral_degree_asymmetry	Adult_brain.genes.annot	ENSG00000258671	2.0784	0.018838	AL132639.1	0.664426
contralateral_degree_asymmetry	Adult_brain.genes.annot	ENSG00000276490	2.0783	0.018842	AL583836.1	0.664426
contralateral_degree_asymmetry	Adult_brain.genes.annot	ENSG00000198261	2.0779	0.018859	OR5BB1P	0.664426
contralateral_degree_asymmetry	Adult_brain.genes.annot	ENSG00000079150	2.0779	0.01886	FKBP7	0.664426
path_length_asymmetry	ENSG.genes.annot	ENSG00000188610	1.8743	0.030447	FAM72B	0.66443
contralateral_degree_asymmetry	Fetal_brain.genes.annot	ENSG00000250655	2.0166	0.021866	AC096661.1	0.664443
contralateral_degree_asymmetry	Fetal_brain.genes.annot	ENSG00000202001	2.0166	0.021869	Y_RNA	0.664443
clustering_asymmetry	Fetal_brain.genes.annot	ENSG00000276854	2.1895	0.014281	AL589745.2	0.66449
path_length_asymmetry	Cortical_Neuron.genes.annot	ENSG00000034152	1.8596	0.03147	MAP2K3	0.664501
path_length_asymmetry	Cortical_Neuron.genes.annot	ENSG00000232662	1.8595	0.031481	LDHBP1	0.664501
path_length_asymmetry	Cortical_Neuron.genes.annot	ENSG00000108592	1.8594	0.031483	FTSJ3	0.664501
ipsilateral_degree_asymmetry	ENSG.genes.annot	ENSG00000143977	2.053	0.020039	SNRPG	0.664535
ipsilateral_degree_asymmetry	ENSG.genes.annot	ENSG00000164953	2.0522	0.020074	TMEM67	0.664535
ipsilateral_degree_asymmetry	ENSG.genes.annot	ENSG00000087365	2.0519	0.02009	SF3B2	0.664535
path_length_asymmetry	Adult_brain.genes.annot	ENSG00000060237	1.9023	0.028568	WNK1	0.664567
clustering_asymmetry	Fetal_brain.genes.annot	ENSG00000167637	2.189	0.014297	ZNF283	0.664646
contralateral_degree_asymmetry	Cortical_Neuron.genes.annot	ENSG00000224958	1.9889	0.023354	PGM5-AS1	0.664667
contralateral_degree_asymmetry	Cortical_Neuron.genes.annot	ENSG00000146859	1.9885	0.023377	TMEM140	0.664667
contralateral_degree_asymmetry	Cortical_Neuron.genes.annot	ENSG00000274977	1.9883	0.02339	AC011298.2	0.664667
contralateral_degree_asymmetry	Cortical_Neuron.genes.annot	ENSG00000215572	1.9882	0.023394	ESRRAP1	0.664667
contralateral_degree_asymmetry	Cortical_Neuron.genes.annot	ENSG00000105379	1.9876	0.023428	ETFB	0.664667
contralateral_degree_asymmetry	Cortical_Neuron.genes.annot	ENSG00000223387	1.9875	0.023432	LINC02068	0.664667
contralateral_degree_asymmetry	Cortical_Neuron.genes.annot	ENSG00000275315	1.9875	0.023433	AC141273.3	0.664667
contralateral_degree_asymmetry	Cortical_Neuron.genes.annot	ENSG00000267598	1.9869	0.023464	AC011446.2	0.664667
contralateral_degree_asymmetry	Cortical_Neuron.genes.annot	ENSG00000172324	1.9868	0.023471	OR5A2	0.664667
contralateral_degree_asymmetry	Cortical_Neuron.genes.annot	ENSG00000258323	1.9867	0.023477	AC073575.3	0.664667
contralateral_degree_asymmetry	Cortical_Neuron.genes.annot	ENSG00000267922	1.9867	0.023479	AC007785.1	0.664667
contralateral_degree_asymmetry	Cortical_Neuron.genes.annot	ENSG00000253892	1.9866	0.023485	AC022915.3	0.664667
contralateral_degree_asymmetry	Cortical_Neuron.genes.annot	ENSG00000130762	1.9865	0.023492	ARHGEF16	0.664667
contralateral_degree_asymmetry	Cortical_Neuron.genes.annot	ENSG00000175283	1.9864	0.023497	DOLK	0.664667
contralateral_degree_asymmetry	Cortical_Neuron.genes.annot	ENSG00000254770	1.9863	0.0235	OR4D7P	0.664667
contralateral_degree_asymmetry	Cortical_Neuron.genes.annot	ENSG00000259644	1.9859	0.02352	AC022613.3	0.664667
contralateral_degree_asymmetry	Cortical_Neuron.genes.annot	ENSG00000136631	1.9858	0.023527	VPS45	0.664667
contralateral_degree_asymmetry	Cortical_Neuron.genes.annot	ENSG00000238132	1.9858	0.02353	CASC4P1	0.664667
contralateral_degree_asymmetry	Cortical_Neuron.genes.annot	ENSG00000196968	1.9853	0.023558	FUT11	0.664667
contralateral_degree_asymmetry	Cortical_Neuron.genes.annot	ENSG00000100241	1.9846	0.023595	SBF1	0.664667
contralateral_degree_asymmetry	Cortical_Neuron.genes.annot	ENSG00000011426	1.9846	0.023596	ANLN	0.664667
contralateral_degree_asymmetry	Cortical_Neuron.genes.annot	ENSG00000262000	1.9842	0.023615	AC120024.2	0.664667
contralateral_degree_asymmetry	Cortical_Neuron.genes.annot	ENSG00000271340	1.9842	0.023615	AC120024.3	0.664667
contralateral_degree_asymmetry	Cortical_Neuron.genes.annot	ENSG00000213612	1.9833	0.023667	FAM220CP	0.664667
contralateral_degree_asymmetry	Cortical_Neuron.genes.annot	ENSG00000236540	1.9828	0.023695	AC006547.1	0.664667
contralateral_degree_asymmetry	Cortical_Neuron.genes.annot	ENSG00000137965	1.9827	0.023703	IFI44	0.664667
contralateral_degree_asymmetry	Cortical_Neuron.genes.annot	ENSG00000136052	1.9826	0.023706	SLC41A2	0.664667
contralateral_degree_asymmetry	Cortical_Neuron.genes.annot	ENSG00000011275	1.9825	0.023712	RNF216	0.664667
contralateral_degree_asymmetry	Cortical_Neuron.genes.annot	ENSG00000279121	1.9823	0.023723	AC073592.5	0.664667
contralateral_degree_asymmetry	Cortical_Neuron.genes.annot	ENSG00000264693	1.9822	0.023728	AC123786.1	0.664667
contralateral_degree_asymmetry	Cortical_Neuron.genes.annot	ENSG00000275084	1.9816	0.023765	SNORD91B	0.664667
contralateral_degree_asymmetry	Cortical_Neuron.genes.annot	ENSG00000232873	1.9811	0.023788	RPL23AP93	0.664667
contralateral_degree_asymmetry	Cortical_Neuron.genes.annot	ENSG00000108947	1.9811	0.023791	EFNB3	0.664667
contralateral_degree_asymmetry	Cortical_Neuron.genes.annot	ENSG00000177992	1.981	0.023798	SPATA31E1	0.664667
contralateral_degree_asymmetry	Cortical_Neuron.genes.annot	ENSG00000225075	1.9805	0.023822	AL603832.1	0.664667
contralateral_degree_asymmetry	Cortical_Neuron.genes.annot	ENSG00000197168	1.9804	0.02383	NEK5	0.664667
contralateral_degree_asymmetry	Cortical_Neuron.genes.annot	ENSG00000269680	1.9802	0.02384	AC008760.1	0.664667
contralateral_degree_asymmetry	Cortical_Neuron.genes.annot	ENSG00000100249	1.9802	0.023842	C22orf31	0.664667
contralateral_degree_asymmetry	Cortical_Neuron.genes.annot	ENSG00000234394	1.9801	0.023849	AL353608.3	0.664667
contralateral_degree_asymmetry	Cortical_Neuron.genes.annot	ENSG00000229831	1.98	0.023852	AC108039.2	0.664667
contralateral_degree_asymmetry	Cortical_Neuron.genes.annot	ENSG00000212165	1.9799	0.023859	U3	0.664667
contralateral_degree_asymmetry	Cortical_Neuron.genes.annot	ENSG00000266181	1.9798	0.023861	EIF4A3P1	0.664667
contralateral_degree_asymmetry	Cortical_Neuron.genes.annot	ENSG00000164949	1.9798	0.023861	GEM	0.664667
contralateral_degree_asymmetry	Cortical_Neuron.genes.annot	ENSG00000204314	1.9798	0.023863	PRRT1	0.664667
contralateral_degree_asymmetry	Cortical_Neuron.genes.annot	ENSG00000267772	1.9796	0.023876	LINC01999	0.664667
contralateral_degree_asymmetry	Cortical_Neuron.genes.annot	ENSG00000114904	1.9795	0.023877	NEK4	0.664667
clustering_asymmetry	Midbrain_DA.genes.annot	ENSG00000158089	2.0777	0.018869	GALNT14	0.664668
clustering_asymmetry	Midbrain_DA.genes.annot	ENSG00000261429	2.0775	0.018879	DPPA2P4	0.664668
clustering_asymmetry	Midbrain_DA.genes.annot	ENSG00000251667	2.077	0.018899	BRCC3P1	0.664668
clustering_asymmetry	Midbrain_DA.genes.annot	ENSG00000069345	2.077	0.018902	DNAJA2	0.664668
clustering_asymmetry	Midbrain_DA.genes.annot	ENSG00000242152	2.0769	0.018904	AC108729.1	0.664668
clustering_asymmetry	Midbrain_DA.genes.annot	ENSG00000229531	2.0763	0.018933	Z99127.1	0.664668
clustering_asymmetry	Midbrain_DA.genes.annot	ENSG00000204371	2.0762	0.018937	EHMT2	0.664668
clustering_asymmetry	Midbrain_DA.genes.annot	ENSG00000232298	2.0761	0.01894	GRHL3-AS1	0.664668
clustering_asymmetry	Midbrain_DA.genes.annot	ENSG00000225122	2.0759	0.018951	AL603841.1	0.664668
clustering_asymmetry	Midbrain_DA.genes.annot	ENSG00000231492	2.0758	0.018957	AP003774.1	0.664668
clustering_asymmetry	Midbrain_DA.genes.annot	ENSG00000231923	2.0754	0.018976	AC024082.1	0.664668
clustering_asymmetry	Midbrain_DA.genes.annot	ENSG00000254669	2.0753	0.018977	AL135934.1	0.664668
clustering_asymmetry	Midbrain_DA.genes.annot	ENSG00000239808	2.0753	0.018979	RN7SL255P	0.664668
degree_asymmetry	Fetal_brain.genes.annot	ENSG00000176928	1.9597	0.025015	GCNT4	0.664688
clustering_asymmetry	Cortical_Neuron.genes.annot	ENSG00000115762	2.1904	0.014247	PLEKHB2	0.664691
clustering_asymmetry	Cortical_Neuron.genes.annot	ENSG00000083444	2.1902	0.014256	PLOD1	0.664691
contralateral_degree_asymmetry	Fetal_brain.genes.annot	ENSG00000164091	2.0162	0.021891	WDR82	0.664698
contralateral_degree_asymmetry	Fetal_brain.genes.annot	ENSG00000142513	2.0159	0.021903	ACP4	0.664698
contralateral_degree_asymmetry	Fetal_brain.genes.annot	ENSG00000158869	2.0155	0.021925	FCER1G	0.664698
contralateral_degree_asymmetry	Fetal_brain.genes.annot	ENSG00000138385	2.0155	0.021928	SSB	0.664698
path_length_asymmetry	Fetal_brain.genes.annot	ENSG00000233069	1.9229	0.027247	AL663074.1	0.664725
path_length_asymmetry	Fetal_brain.genes.annot	ENSG00000165309	1.9221	0.027299	ARMC3	0.664725
path_length_asymmetry	Fetal_brain.genes.annot	ENSG00000226289	1.922	0.027301	CDCA4P3	0.664725
path_length_asymmetry	Fetal_brain.genes.annot	ENSG00000117245	1.9219	0.027311	KIF17	0.664725
path_length_asymmetry	Fetal_brain.genes.annot	ENSG00000255629	1.9214	0.027339	AC025576.1	0.664725
path_length_asymmetry	Fetal_brain.genes.annot	ENSG00000267115	1.9209	0.027371	AC022148.2	0.664725
path_length_asymmetry	Fetal_brain.genes.annot	ENSG00000182053	1.9207	0.027388	TRIM49B	0.664725
path_length_asymmetry	Fetal_brain.genes.annot	ENSG00000270632	1.9205	0.027397	AL356575.1	0.664725
path_length_asymmetry	Fetal_brain.genes.annot	ENSG00000270174	1.9203	0.027412	AL022097.1	0.664725
path_length_asymmetry	Fetal_brain.genes.annot	ENSG00000270072	1.9201	0.02742	AC090559.2	0.664725
path_length_asymmetry	Fetal_brain.genes.annot	ENSG00000266173	1.9196	0.027455	STRADA	0.664725
path_length_asymmetry	Fetal_brain.genes.annot	ENSG00000113387	1.9193	0.027472	SUB1	0.664725
path_length_asymmetry	Fetal_brain.genes.annot	ENSG00000153561	1.9193	0.027473	RMND5A	0.664725
path_length_asymmetry	Fetal_brain.genes.annot	ENSG00000204592	1.9193	0.027476	HLA-E	0.664725
path_length_asymmetry	Fetal_brain.genes.annot	ENSG00000228560	1.9192	0.027481	AL513323.1	0.664725
path_length_asymmetry	Fetal_brain.genes.annot	ENSG00000251791	1.9189	0.027498	SCARNA6	0.664725
path_length_asymmetry	Fetal_brain.genes.annot	ENSG00000230826	1.9189	0.027499	AL390774.2	0.664725
path_length_asymmetry	Fetal_brain.genes.annot	ENSG00000224465	1.9188	0.027502	SOCS2P2	0.664725
path_length_asymmetry	Fetal_brain.genes.annot	ENSG00000187170	1.9188	0.027505	LCE4A	0.664725
path_length_asymmetry	Fetal_brain.genes.annot	ENSG00000258051	1.9186	0.02752	AC074029.2	0.664725
path_length_asymmetry	Fetal_brain.genes.annot	ENSG00000221643	1.9183	0.027535	SNORA77	0.664725
path_length_asymmetry	Fetal_brain.genes.annot	ENSG00000166743	1.9181	0.027547	ACSM1	0.664725
path_length_asymmetry	Fetal_brain.genes.annot	ENSG00000252969	1.9177	0.027578	SNORA70	0.664725
path_length_asymmetry	Fetal_brain.genes.annot	ENSG00000105483	1.9176	0.02758	CARD8	0.664725
path_length_asymmetry	Fetal_brain.genes.annot	ENSG00000136933	1.9175	0.027585	RABEPK	0.664725
path_length_asymmetry	Fetal_brain.genes.annot	ENSG00000262271	1.9174	0.027596	AC090079.1	0.664725
path_length_asymmetry	Fetal_brain.genes.annot	ENSG00000165799	1.9172	0.027603	RNASE7	0.664725
path_length_asymmetry	Fetal_brain.genes.annot	ENSG00000145864	1.9172	0.027606	GABRB2	0.664725
path_length_asymmetry	Fetal_brain.genes.annot	ENSG00000207342	1.9169	0.027623	Y_RNA	0.664725
path_length_asymmetry	Fetal_brain.genes.annot	ENSG00000100154	1.9169	0.027627	TTC28	0.664725
path_length_asymmetry	Fetal_brain.genes.annot	ENSG00000239580	1.9167	0.02764	RN7SL675P	0.664725
path_length_asymmetry	Fetal_brain.genes.annot	ENSG00000075035	1.9166	0.027646	WSCD2	0.664725
path_length_asymmetry	Fetal_brain.genes.annot	ENSG00000277952	1.916	0.027682	AC092745.3	0.664725
path_length_asymmetry	Fetal_brain.genes.annot	ENSG00000213036	1.916	0.027684	AL445305.1	0.664725
path_length_asymmetry	Fetal_brain.genes.annot	ENSG00000151208	1.916	0.027685	DLG5	0.664725
path_length_asymmetry	Fetal_brain.genes.annot	ENSG00000229424	1.9158	0.027693	AC007349.1	0.664725
path_length_asymmetry	Fetal_brain.genes.annot	ENSG00000225210	1.9157	0.027699	DUXAP9	0.664725
efficiency_asymmetry	Midbrain_DA.genes.annot	ENSG00000234421	2.0333	0.02101	SLC25A5P4	0.664733
degree_asymmetry	ENSG.genes.annot	ENSG00000185567	1.8329	0.033408	AHNAK2	0.664741
degree_asymmetry	ENSG.genes.annot	ENSG00000146233	1.8328	0.033416	CYP39A1	0.664741
degree_asymmetry	ENSG.genes.annot	ENSG00000163932	1.8324	0.033444	PRKCD	0.664741
clustering_asymmetry	Cortical_Neuron.genes.annot	ENSG00000253745	2.1895	0.01428	AC091163.1	0.664772
clustering_asymmetry	Cortical_Neuron.genes.annot	ENSG00000111801	2.1894	0.014283	BTN3A3	0.664772
ipsilateral_degree_asymmetry	Midbrain_DA.genes.annot	ENSG00000196735	2.2505	0.012209	HLA-DQA1	0.6648
ipsilateral_degree_asymmetry	Midbrain_DA.genes.annot	ENSG00000235756	2.2503	0.012214	AC098657.1	0.6648
clustering_asymmetry	Midbrain_DA.genes.annot	ENSG00000140259	2.0748	0.019001	MFAP1	0.664819
clustering_asymmetry	Midbrain_DA.genes.annot	ENSG00000234912	2.0741	0.019033	SNHG20	0.664819
clustering_asymmetry	Midbrain_DA.genes.annot	ENSG00000243538	2.0741	0.019037	RPS26P28	0.664819
clustering_asymmetry	Midbrain_DA.genes.annot	ENSG00000182477	2.0734	0.019066	OR2B8P	0.664819
clustering_asymmetry	Midbrain_DA.genes.annot	ENSG00000220758	2.0733	0.019074	VN1R10P	0.664819
clustering_asymmetry	Midbrain_DA.genes.annot	ENSG00000231776	2.0729	0.019089	LINC01611	0.664819
clustering_asymmetry	Midbrain_DA.genes.annot	ENSG00000255140	2.0729	0.019091	OR5BN2P	0.664819
clustering_asymmetry	Midbrain_DA.genes.annot	ENSG00000226358	2.0728	0.019098	KRT8P38	0.664819
clustering_asymmetry	Midbrain_DA.genes.annot	ENSG00000252399	2.0719	0.019137	RNU6-1259P	0.664819
clustering_asymmetry	Midbrain_DA.genes.annot	ENSG00000168447	2.0717	0.019147	SCNN1B	0.664819
clustering_asymmetry	Midbrain_DA.genes.annot	ENSG00000221891	2.0713	0.019166	FAM218BP	0.664819
clustering_asymmetry	Midbrain_DA.genes.annot	ENSG00000273139	2.0707	0.019194	AC007663.3	0.664819
clustering_asymmetry	Midbrain_DA.genes.annot	ENSG00000267765	2.0707	0.019195	AC100793.3	0.664819
clustering_asymmetry	Midbrain_DA.genes.annot	ENSG00000253883	2.0706	0.019197	IGHV3-19	0.664819
clustering_asymmetry	Midbrain_DA.genes.annot	ENSG00000202124	2.0706	0.019198	RNY4P3	0.664819
clustering_asymmetry	Midbrain_DA.genes.annot	ENSG00000122378	2.0705	0.019202	PRXL2A	0.664819
clustering_asymmetry	Midbrain_DA.genes.annot	ENSG00000259832	2.0703	0.019212	CYP4A26P	0.664819
clustering_asymmetry	Midbrain_DA.genes.annot	ENSG00000239018	2.0701	0.01922	snoU13	0.664819
clustering_asymmetry	Midbrain_DA.genes.annot	ENSG00000256715	2.07	0.019225	AL050302.1	0.664819
clustering_asymmetry	Midbrain_DA.genes.annot	ENSG00000233725	2.0698	0.019236	NRAD1	0.664819
clustering_asymmetry	Midbrain_DA.genes.annot	ENSG00000186687	2.0695	0.019248	LYRM7	0.664819
contralateral_degree_asymmetry	ENSG.genes.annot	ENSG00000170632	2.0585	0.019772	ARMC10	0.664824
contralateral_degree_asymmetry	ENSG.genes.annot	ENSG00000180353	2.0557	0.019907	HCLS1	0.664824
contralateral_degree_asymmetry	ENSG.genes.annot	ENSG00000117713	2.0553	0.019926	ARID1A	0.664824
contralateral_degree_asymmetry	ENSG.genes.annot	ENSG00000139193	2.0542	0.019976	CD27	0.664824
contralateral_degree_asymmetry	ENSG.genes.annot	ENSG00000023902	2.0532	0.020024	PLEKHO1	0.664824
contralateral_degree_asymmetry	ENSG.genes.annot	ENSG00000092068	2.0532	0.020028	SLC7A8	0.664824
contralateral_degree_asymmetry	ENSG.genes.annot	ENSG00000215475	2.0525	0.020062	SIAH3	0.664824
contralateral_degree_asymmetry	ENSG.genes.annot	ENSG00000104205	2.0522	0.020076	SGK3	0.664824
contralateral_degree_asymmetry	ENSG.genes.annot	ENSG00000119714	2.0518	0.020095	GPR68	0.664824
contralateral_degree_asymmetry	ENSG.genes.annot	ENSG00000105464	2.0514	0.020116	GRIN2D	0.664824
contralateral_degree_asymmetry	ENSG.genes.annot	ENSG00000126787	2.051	0.020136	DLGAP5	0.664824
degree_asymmetry	Fetal_brain.genes.annot	ENSG00000250360	1.9594	0.025033	AC008808.2	0.66483
efficiency_asymmetry	Adult_brain.genes.annot	ENSG00000260991	2.1742	0.014847	AC120498.5	0.664849
clustering_asymmetry	Adult_brain.genes.annot	ENSG00000171505	2.1969	0.014012	OR1N1	0.664868
clustering_asymmetry	Adult_brain.genes.annot	ENSG00000164024	2.197	0.014012	METAP1	0.664868
path_length_asymmetry	ENSG.genes.annot	ENSG00000164733	1.8726	0.03056	CTSB	0.664885
path_length_asymmetry	ENSG.genes.annot	ENSG00000170092	1.8709	0.03068	SPDYE5	0.664885
path_length_asymmetry	ENSG.genes.annot	ENSG00000159184	1.8692	0.030799	HOXB13	0.664885
path_length_asymmetry	ENSG.genes.annot	ENSG00000124557	1.869	0.030815	BTN1A1	0.664885
path_length_asymmetry	ENSG.genes.annot	ENSG00000130958	1.8665	0.030985	SLC35D2	0.664885
path_length_asymmetry	ENSG.genes.annot	ENSG00000196628	1.8646	0.031116	TCF4	0.664885
path_length_asymmetry	ENSG.genes.annot	ENSG00000100979	1.8646	0.031117	PLTP	0.664885
path_length_asymmetry	ENSG.genes.annot	ENSG00000009413	1.8645	0.031124	REV3L	0.664885
path_length_asymmetry	ENSG.genes.annot	ENSG00000136546	1.8638	0.031175	SCN7A	0.664885
path_length_asymmetry	ENSG.genes.annot	ENSG00000175779	1.8624	0.031276	LINC02694	0.664885
path_length_asymmetry	ENSG.genes.annot	ENSG00000188396	1.8618	0.031315	TCTEX1D4	0.664885
path_length_asymmetry	ENSG.genes.annot	ENSG00000174827	1.8617	0.031325	PDZK1	0.664885
path_length_asymmetry	ENSG.genes.annot	ENSG00000171747	1.8616	0.03133	LGALS4	0.664885
path_length_asymmetry	ENSG.genes.annot	ENSG00000198677	1.8601	0.031435	TTC37	0.664885
path_length_asymmetry	ENSG.genes.annot	ENSG00000130956	1.8597	0.031461	HABP4	0.664885
path_length_asymmetry	ENSG.genes.annot	ENSG00000178789	1.8584	0.031553	CD300LB	0.664885
path_length_asymmetry	ENSG.genes.annot	ENSG00000164182	1.8583	0.031565	NDUFAF2	0.664885
path_length_asymmetry	ENSG.genes.annot	ENSG00000181315	1.8578	0.031602	ZNF322	0.664885
path_length_asymmetry	ENSG.genes.annot	ENSG00000179886	1.8571	0.031651	TIGD5	0.664885
path_length_asymmetry	ENSG.genes.annot	ENSG00000168612	1.857	0.031658	ZSWIM1	0.664885
path_length_asymmetry	ENSG.genes.annot	ENSG00000157036	1.8568	0.03167	EXOG	0.664885
path_length_asymmetry	ENSG.genes.annot	ENSG00000179397	1.8568	0.031671	CATSPERE	0.664885
path_length_asymmetry	ENSG.genes.annot	ENSG00000089335	1.8565	0.031693	ZNF302	0.664885
path_length_asymmetry	ENSG.genes.annot	ENSG00000164053	1.8564	0.031697	ATRIP	0.664885
path_length_asymmetry	ENSG.genes.annot	ENSG00000115526	1.8561	0.031717	CHST10	0.664885
path_length_asymmetry	ENSG.genes.annot	ENSG00000179044	1.8559	0.031732	EXOC3L1	0.664885
path_length_asymmetry	ENSG.genes.annot	ENSG00000151418	1.8553	0.03178	ATP6V1G3	0.664885
path_length_asymmetry	ENSG.genes.annot	ENSG00000272391	1.8552	0.031782	POM121C	0.664885
path_length_asymmetry	ENSG.genes.annot	ENSG00000131435	1.8549	0.031808	PDLIM4	0.664885
path_length_asymmetry	ENSG.genes.annot	ENSG00000174943	1.8546	0.031825	KCTD13	0.664885
path_length_asymmetry	ENSG.genes.annot	ENSG00000131470	1.8545	0.031836	PSMC3IP	0.664885
path_length_asymmetry	ENSG.genes.annot	ENSG00000176973	1.8542	0.031854	FAM89B	0.664885
path_length_asymmetry	ENSG.genes.annot	ENSG00000164465	1.8539	0.03188	DCBLD1	0.664885
path_length_asymmetry	ENSG.genes.annot	ENSG00000134574	1.8537	0.031889	DDB2	0.664885
path_length_asymmetry	ENSG.genes.annot	ENSG00000175193	1.8536	0.031896	PARL	0.664885
path_length_asymmetry	ENSG.genes.annot	ENSG00000100219	1.8534	0.031912	XBP1	0.664885
path_length_asymmetry	ENSG.genes.annot	ENSG00000058729	1.8526	0.031972	RIOK2	0.664885
path_length_asymmetry	ENSG.genes.annot	ENSG00000108406	1.8522	0.031995	DHX40	0.664885
path_length_asymmetry	ENSG.genes.annot	ENSG00000152556	1.8511	0.032079	PFKM	0.664885
path_length_asymmetry	ENSG.genes.annot	ENSG00000073417	1.8506	0.032111	PDE8A	0.664885
path_length_asymmetry	ENSG.genes.annot	ENSG00000188266	1.8501	0.03215	HYKK	0.664885
path_length_asymmetry	ENSG.genes.annot	ENSG00000146072	1.8496	0.032188	TNFRSF21	0.664885
path_length_asymmetry	ENSG.genes.annot	ENSG00000164778	1.8487	0.032252	EN2	0.664885
path_length_asymmetry	ENSG.genes.annot	ENSG00000146530	1.8486	0.03226	VWDE	0.664885
path_length_asymmetry	ENSG.genes.annot	ENSG00000159593	1.8474	0.032345	NAE1	0.664885
path_length_asymmetry	ENSG.genes.annot	ENSG00000148655	1.8473	0.032353	LRMDA	0.664885
path_length_asymmetry	ENSG.genes.annot	ENSG00000135723	1.8473	0.032355	FHOD1	0.664885
path_length_asymmetry	ENSG.genes.annot	ENSG00000103241	1.8469	0.03238	FOXF1	0.664885
path_length_asymmetry	ENSG.genes.annot	ENSG00000184650	1.8465	0.032413	ODF4	0.664885
path_length_asymmetry	ENSG.genes.annot	ENSG00000184232	1.845	0.032519	OAF	0.664885
path_length_asymmetry	ENSG.genes.annot	ENSG00000111404	1.8447	0.032543	RERGL	0.664885
path_length_asymmetry	ENSG.genes.annot	ENSG00000105976	1.8443	0.032568	MET	0.664885
path_length_asymmetry	ENSG.genes.annot	ENSG00000115884	1.8438	0.032609	SDC1	0.664885
path_length_asymmetry	ENSG.genes.annot	ENSG00000166869	1.8435	0.032631	CHP2	0.664885
path_length_asymmetry	ENSG.genes.annot	ENSG00000204839	1.8408	0.032827	MROH6	0.664885
path_length_asymmetry	ENSG.genes.annot	ENSG00000176555	1.8407	0.032834	OR4S1	0.664885
path_length_asymmetry	ENSG.genes.annot	ENSG00000142546	1.8406	0.032838	NOSIP	0.664885
path_length_asymmetry	ENSG.genes.annot	ENSG00000129354	1.8401	0.032876	AP1M2	0.664885
path_length_asymmetry	ENSG.genes.annot	ENSG00000214216	1.8394	0.032927	IQCJ	0.664885
path_length_asymmetry	ENSG.genes.annot	ENSG00000254093	1.8392	0.03294	PINX1	0.664885
path_length_asymmetry	ENSG.genes.annot	ENSG00000160396	1.839	0.032955	HIPK4	0.664885
path_length_asymmetry	ENSG.genes.annot	ENSG00000150712	1.8388	0.032976	MTMR12	0.664885
path_length_asymmetry	ENSG.genes.annot	ENSG00000135094	1.8387	0.032983	SDS	0.664885
path_length_asymmetry	ENSG.genes.annot	ENSG00000089022	1.8384	0.032998	MAPKAPK5	0.664885
path_length_asymmetry	ENSG.genes.annot	ENSG00000075624	1.8384	0.033003	ACTB	0.664885
path_length_asymmetry	ENSG.genes.annot	ENSG00000162065	1.8382	0.033019	TBC1D24	0.664885
path_length_asymmetry	ENSG.genes.annot	ENSG00000154222	1.8381	0.033023	CC2D1B	0.664885
path_length_asymmetry	ENSG.genes.annot	ENSG00000164162	1.838	0.033032	ANAPC10	0.664885
path_length_asymmetry	ENSG.genes.annot	ENSG00000131462	1.8379	0.033041	TUBG1	0.664885
contralateral_degree_asymmetry	Midbrain_DA.genes.annot	ENSG00000242152	1.8736	0.030495	AC108729.1	0.664889
efficiency_asymmetry	Adult_brain.genes.annot	ENSG00000235105	2.1737	0.014862	AL356968.2	0.664954
efficiency_asymmetry	Midbrain_DA.genes.annot	ENSG00000265883	2.0329	0.02103	AC060771.1	0.664967
contralateral_degree_asymmetry	Cortical_Neuron.genes.annot	ENSG00000253045	1.9791	0.023901	RMRPP1	0.664983
contralateral_degree_asymmetry	Fetal_brain.genes.annot	ENSG00000225195	2.015	0.021951	AC078962.2	0.665011
contralateral_degree_asymmetry	Cortical_Neuron.genes.annot	ENSG00000279833	1.9783	0.023945	AL031846.2	0.665028
contralateral_degree_asymmetry	Cortical_Neuron.genes.annot	ENSG00000270712	1.9783	0.023947	AL591222.2	0.665028
contralateral_degree_asymmetry	Cortical_Neuron.genes.annot	ENSG00000212024	1.978	0.023965	MIR550A3	0.665028
contralateral_degree_asymmetry	Cortical_Neuron.genes.annot	ENSG00000160298	1.9777	0.023979	C21orf58	0.665028
contralateral_degree_asymmetry	Cortical_Neuron.genes.annot	ENSG00000225177	1.9775	0.023993	AL590617.2	0.665028
contralateral_degree_asymmetry	Cortical_Neuron.genes.annot	ENSG00000280276	1.9775	0.023994	AC009229.4	0.665028
contralateral_degree_asymmetry	Cortical_Neuron.genes.annot	ENSG00000142949	1.9773	0.024006	PTPRF	0.665028
contralateral_degree_asymmetry	Cortical_Neuron.genes.annot	ENSG00000253152	1.9769	0.024028	IGLV3-17	0.665028
contralateral_degree_asymmetry	Cortical_Neuron.genes.annot	ENSG00000234949	1.9767	0.024037	AC104667.2	0.665028
contralateral_degree_asymmetry	Cortical_Neuron.genes.annot	ENSG00000271784	1.9763	0.02406	AL031055.1	0.665028
contralateral_degree_asymmetry	Cortical_Neuron.genes.annot	ENSG00000226724	1.9761	0.024073	AC109780.2	0.665028
contralateral_degree_asymmetry	Cortical_Neuron.genes.annot	ENSG00000185716	1.976	0.024077	MOSMO	0.665028
contralateral_degree_asymmetry	Cortical_Neuron.genes.annot	ENSG00000201899	1.9759	0.02408	SNORD114-24	0.665028
contralateral_degree_asymmetry	Cortical_Neuron.genes.annot	ENSG00000244355	1.9757	0.024094	LY6G6D	0.665028
contralateral_degree_asymmetry	Cortical_Neuron.genes.annot	ENSG00000240484	1.9757	0.024094	AC091544.1	0.665028
contralateral_degree_asymmetry	Cortical_Neuron.genes.annot	ENSG00000101447	1.9754	0.024111	FAM83D	0.665028
contralateral_degree_asymmetry	Cortical_Neuron.genes.annot	ENSG00000144712	1.9752	0.024122	CAND2	0.665028
contralateral_degree_asymmetry	Cortical_Neuron.genes.annot	ENSG00000101665	1.9751	0.02413	SMAD7	0.665028
degree_asymmetry	Adult_brain.genes.annot	ENSG00000197381	2.0347	0.020942	ADARB1	0.665067
contralateral_degree_asymmetry	Cortical_Neuron.genes.annot	ENSG00000200131	1.9739	0.024197	RN7SKP77	0.665126
contralateral_degree_asymmetry	Cortical_Neuron.genes.annot	ENSG00000212411	1.9738	0.0242	SNORD115	0.665126
contralateral_degree_asymmetry	Cortical_Neuron.genes.annot	ENSG00000240294	1.9738	0.024203	RN7SKP241	0.665126
contralateral_degree_asymmetry	Cortical_Neuron.genes.annot	ENSG00000214526	1.9736	0.024216	AP000343.1	0.665126
contralateral_degree_asymmetry	Cortical_Neuron.genes.annot	ENSG00000108395	1.9735	0.02422	TRIM37	0.665126
contralateral_degree_asymmetry	Cortical_Neuron.genes.annot	ENSG00000233739	1.9735	0.024222	AL031587.2	0.665126
contralateral_degree_asymmetry	Cortical_Neuron.genes.annot	ENSG00000264295	1.9735	0.024222	MIR3922	0.665126
path_length_asymmetry	Fetal_brain.genes.annot	ENSG00000075413	1.915	0.027744	MARK3	0.665126
path_length_asymmetry	Fetal_brain.genes.annot	ENSG00000135441	1.915	0.027745	BLOC1S1	0.665126
path_length_asymmetry	Fetal_brain.genes.annot	ENSG00000242853	1.9148	0.027758	RN7SL749P	0.665126
path_length_asymmetry	Fetal_brain.genes.annot	ENSG00000217261	1.9146	0.027771	POM121L4P	0.665126
path_length_asymmetry	Fetal_brain.genes.annot	ENSG00000124508	1.9143	0.027793	BTN2A2	0.665126
path_length_asymmetry	Fetal_brain.genes.annot	ENSG00000261817	1.914	0.027812	AL390718.1	0.665126
path_length_asymmetry	Fetal_brain.genes.annot	ENSG00000275475	1.9139	0.027815	IGHV3-54	0.665126
path_length_asymmetry	Fetal_brain.genes.annot	ENSG00000256843	1.9139	0.027817	AC023157.2	0.665126
efficiency_asymmetry	Cortical_Neuron.genes.annot	ENSG00000281769	2.1782	0.014695	LINC01230	0.665129
path_length_asymmetry	Fetal_brain.genes.annot	ENSG00000186051	1.9137	0.02783	TAL2	0.665134
degree_asymmetry	Fetal_brain.genes.annot	ENSG00000280335	1.959	0.025059	AC016866.3	0.66517
degree_asymmetry	Fetal_brain.genes.annot	ENSG00000270265	1.9585	0.025086	AC104819.3	0.66517
degree_asymmetry	Fetal_brain.genes.annot	ENSG00000265787	1.9574	0.025149	CYP4F35P	0.66517
degree_asymmetry	Fetal_brain.genes.annot	ENSG00000106823	1.9572	0.02516	ECM2	0.66517
degree_asymmetry	Fetal_brain.genes.annot	ENSG00000237031	1.9572	0.025164	AC008067.1	0.66517
degree_asymmetry	Fetal_brain.genes.annot	ENSG00000268987	1.957	0.025175	AC011462.3	0.66517
degree_asymmetry	Fetal_brain.genes.annot	ENSG00000133636	1.9569	0.025182	NTS	0.66517
degree_asymmetry	Fetal_brain.genes.annot	ENSG00000206142	1.9567	0.025192	FAM230H	0.66517
degree_asymmetry	Fetal_brain.genes.annot	ENSG00000101463	1.9566	0.025199	SYNDIG1	0.66517
degree_asymmetry	Fetal_brain.genes.annot	ENSG00000201511	1.9564	0.025211	Y_RNA	0.66517
degree_asymmetry	Fetal_brain.genes.annot	ENSG00000222344	1.9561	0.025229	RNU6-613P	0.66517
degree_asymmetry	Fetal_brain.genes.annot	ENSG00000233915	1.9558	0.025245	UBE2Q2P10	0.66517
degree_asymmetry	Fetal_brain.genes.annot	ENSG00000214770	1.9554	0.025267	AL161756.1	0.66517
degree_asymmetry	Fetal_brain.genes.annot	ENSG00000219023	1.9554	0.025269	AL033519.3	0.66517
degree_asymmetry	Fetal_brain.genes.annot	ENSG00000260991	1.9553	0.025271	AC120498.5	0.66517
degree_asymmetry	Fetal_brain.genes.annot	ENSG00000007168	1.9552	0.025279	PAFAH1B1	0.66517
degree_asymmetry	Fetal_brain.genes.annot	ENSG00000161133	1.955	0.025289	USP41	0.66517
degree_asymmetry	Fetal_brain.genes.annot	ENSG00000113520	1.9549	0.025295	IL4	0.66517
degree_asymmetry	Fetal_brain.genes.annot	ENSG00000248734	1.9546	0.025313	AC008906.1	0.66517
degree_asymmetry	Fetal_brain.genes.annot	ENSG00000142973	1.9543	0.025331	CYP4B1	0.66517
degree_asymmetry	Fetal_brain.genes.annot	ENSG00000183570	1.9541	0.025346	PCBP3	0.66517
degree_asymmetry	Fetal_brain.genes.annot	ENSG00000256138	1.9539	0.025356	ZKSCAN7P1	0.66517
degree_asymmetry	Fetal_brain.genes.annot	ENSG00000196911	1.9539	0.025357	KPNA5	0.66517
degree_asymmetry	Fetal_brain.genes.annot	ENSG00000242118	1.9537	0.025369	RN7SL201P	0.66517
degree_asymmetry	Fetal_brain.genes.annot	ENSG00000231386	1.9536	0.025377	AC007395.1	0.66517
degree_asymmetry	Fetal_brain.genes.annot	ENSG00000265213	1.9534	0.025385	MIR3684	0.66517
degree_asymmetry	Fetal_brain.genes.annot	ENSG00000165244	1.9532	0.025396	ZNF367	0.66517
degree_asymmetry	Fetal_brain.genes.annot	ENSG00000242797	1.9527	0.02543	GLYCTK-AS1	0.66517
degree_asymmetry	Fetal_brain.genes.annot	ENSG00000062716	1.9526	0.025435	VMP1	0.66517
degree_asymmetry	Fetal_brain.genes.annot	ENSG00000110917	1.9525	0.02544	MLEC	0.66517
degree_asymmetry	Fetal_brain.genes.annot	ENSG00000185860	1.9525	0.025442	CCDC190	0.66517
degree_asymmetry	Fetal_brain.genes.annot	ENSG00000228586	1.9523	0.025451	AC005042.2	0.66517
degree_asymmetry	Fetal_brain.genes.annot	ENSG00000266589	1.952	0.025471	MIR4512	0.66519
degree_asymmetry	Fetal_brain.genes.annot	ENSG00000171522	1.9518	0.02548	PTGER4	0.66519
degree_asymmetry	Fetal_brain.genes.annot	ENSG00000279833	1.9511	0.02552	AL031846.2	0.66519
degree_asymmetry	Fetal_brain.genes.annot	ENSG00000169871	1.9506	0.025555	TRIM56	0.66519
degree_asymmetry	Fetal_brain.genes.annot	ENSG00000006327	1.9504	0.025564	TNFRSF12A	0.66519
degree_asymmetry	Fetal_brain.genes.annot	ENSG00000222339	1.9499	0.025595	AP000807.2	0.66519
degree_asymmetry	Fetal_brain.genes.annot	ENSG00000261177	1.9497	0.025605	AC135012.1	0.66519
degree_asymmetry	Fetal_brain.genes.annot	ENSG00000172380	1.9493	0.025628	GNG12	0.66519
degree_asymmetry	Fetal_brain.genes.annot	ENSG00000231711	1.9493	0.025632	LINC00899	0.66519
degree_asymmetry	Fetal_brain.genes.annot	ENSG00000249668	1.9492	0.025636	KRT18P56	0.66519
degree_asymmetry	Fetal_brain.genes.annot	ENSG00000230171	1.9489	0.025653	RPL22P18	0.66519
degree_asymmetry	Fetal_brain.genes.annot	ENSG00000230894	1.9488	0.02566	AL133284.1	0.66519
degree_asymmetry	Fetal_brain.genes.annot	ENSG00000252079	1.9488	0.02566	RNU6-327P	0.66519
degree_asymmetry	Fetal_brain.genes.annot	ENSG00000086544	1.9488	0.02566	ITPKC	0.66519
degree_asymmetry	Fetal_brain.genes.annot	ENSG00000273333	1.9487	0.025668	AL662884.1	0.66519
degree_asymmetry	Fetal_brain.genes.annot	ENSG00000162851	1.9485	0.025677	TFB2M	0.66519
degree_asymmetry	Fetal_brain.genes.annot	ENSG00000273148	1.9484	0.025683	LINC00653	0.66519
degree_asymmetry	Fetal_brain.genes.annot	ENSG00000225180	1.9482	0.025694	PVALEF	0.66519
degree_asymmetry	Fetal_brain.genes.annot	ENSG00000096060	1.9482	0.025695	FKBP5	0.66519
degree_asymmetry	Fetal_brain.genes.annot	ENSG00000204371	1.948	0.025705	EHMT2	0.66519
degree_asymmetry	Fetal_brain.genes.annot	ENSG00000184924	1.9478	0.02572	PTRHD1	0.665191
degree_asymmetry	Fetal_brain.genes.annot	ENSG00000254070	1.9474	0.025744	AC104576.1	0.665191
degree_asymmetry	Fetal_brain.genes.annot	ENSG00000185186	1.9472	0.025757	LINC00313	0.665191
degree_asymmetry	Fetal_brain.genes.annot	ENSG00000263772	1.9471	0.025758	AC017100.2	0.665191
degree_asymmetry	Fetal_brain.genes.annot	ENSG00000126464	1.9468	0.025779	PRR12	0.665191
degree_asymmetry	Fetal_brain.genes.annot	ENSG00000255162	1.9466	0.025789	AP004833.2	0.665191
degree_asymmetry	Fetal_brain.genes.annot	ENSG00000233025	1.9461	0.025821	CRYZP1	0.665191
degree_asymmetry	Fetal_brain.genes.annot	ENSG00000175707	1.9458	0.025839	KDF1	0.665191
degree_asymmetry	Fetal_brain.genes.annot	ENSG00000228121	1.9458	0.02584	PHBP3	0.665191
degree_asymmetry	Fetal_brain.genes.annot	ENSG00000253855	1.9457	0.025845	AC245187.1	0.665191
degree_asymmetry	Fetal_brain.genes.annot	ENSG00000101040	1.9456	0.025853	ZMYND8	0.665191
degree_asymmetry	Fetal_brain.genes.annot	ENSG00000253803	1.9455	0.025857	AC091163.3	0.665191
ipsilateral_degree_asymmetry	Midbrain_DA.genes.annot	ENSG00000199645	2.2495	0.012242	RNU6-1330P	0.665198
ipsilateral_degree_asymmetry	Midbrain_DA.genes.annot	ENSG00000087586	2.2492	0.012251	AURKA	0.665198
ipsilateral_degree_asymmetry	Midbrain_DA.genes.annot	ENSG00000212452	2.2486	0.012268	SNORD69	0.665198
ipsilateral_degree_asymmetry	Midbrain_DA.genes.annot	ENSG00000232906	2.2485	0.012272	AC092685.1	0.665198
ipsilateral_degree_asymmetry	Midbrain_DA.genes.annot	ENSG00000201493	2.2479	0.012292	RNU1-141P	0.665198
ipsilateral_degree_asymmetry	Midbrain_DA.genes.annot	ENSG00000114796	2.2477	0.012297	KLHL24	0.665198
clustering_asymmetry	Adult_brain.genes.annot	ENSG00000159086	2.1957	0.014057	PAXBP1	0.6652
clustering_asymmetry	Adult_brain.genes.annot	ENSG00000221527	2.1954	0.014069	RNU6ATAC41P	0.6652
clustering_asymmetry	Adult_brain.genes.annot	ENSG00000231585	2.1951	0.014077	AC034228.1	0.6652
clustering_asymmetry	Adult_brain.genes.annot	ENSG00000259828	2.195	0.014083	AL355596.1	0.6652
clustering_asymmetry	Adult_brain.genes.annot	ENSG00000282033	2.1948	0.014089	AC074387.1	0.6652
clustering_asymmetry	Adult_brain.genes.annot	ENSG00000168061	2.1946	0.014095	SAC3D1	0.6652
path_length_asymmetry	Adult_brain.genes.annot	ENSG00000108384	1.9015	0.028619	RAD51C	0.665234
path_length_asymmetry	Adult_brain.genes.annot	ENSG00000259709	1.9014	0.028622	AC023906.4	0.665234
path_length_asymmetry	Adult_brain.genes.annot	ENSG00000272498	1.9012	0.028636	AC090948.2	0.665265
clustering_asymmetry	Fetal_brain.genes.annot	ENSG00000204528	2.1879	0.014337	PSORS1C3	0.665266
clustering_asymmetry	Fetal_brain.genes.annot	ENSG00000199932	2.1877	0.014347	RNU1-18P	0.665266
clustering_asymmetry	Fetal_brain.genes.annot	ENSG00000105426	2.1876	0.01435	PTPRS	0.665266
clustering_asymmetry	Fetal_brain.genes.annot	ENSG00000250360	2.1873	0.014361	AC008808.2	0.665266
path_length_asymmetry	Adult_brain.genes.annot	ENSG00000260391	1.9008	0.028663	AC022336.2	0.665296
path_length_asymmetry	Adult_brain.genes.annot	ENSG00000161671	1.9006	0.028679	EMC10	0.665296
path_length_asymmetry	Adult_brain.genes.annot	ENSG00000198369	1.9005	0.028683	SPRED2	0.665296
path_length_asymmetry	Adult_brain.genes.annot	ENSG00000179750	1.9004	0.028688	APOBEC3B	0.665296
clustering_asymmetry	Fetal_brain.genes.annot	ENSG00000271511	2.1869	0.014375	AL161756.2	0.665328
path_length_asymmetry	Cortical_Neuron.genes.annot	ENSG00000232104	1.8586	0.03154	RFX3-AS1	0.665329
path_length_asymmetry	Cortical_Neuron.genes.annot	ENSG00000232309	1.8583	0.031562	AL390856.1	0.665329
path_length_asymmetry	Cortical_Neuron.genes.annot	ENSG00000238823	1.8578	0.031602	AC215219.1	0.665329
path_length_asymmetry	Cortical_Neuron.genes.annot	ENSG00000141576	1.8577	0.031604	RNF157	0.665329
path_length_asymmetry	Cortical_Neuron.genes.annot	ENSG00000282849	1.8577	0.031608	AL359834.1	0.665329
path_length_asymmetry	Cortical_Neuron.genes.annot	ENSG00000261449	1.8576	0.031612	AC103724.3	0.665329
path_length_asymmetry	Cortical_Neuron.genes.annot	ENSG00000131462	1.8574	0.031624	TUBG1	0.665329
path_length_asymmetry	Cortical_Neuron.genes.annot	ENSG00000251976	1.8574	0.031629	RN7SKP141	0.665329
path_length_asymmetry	Cortical_Neuron.genes.annot	ENSG00000226601	1.8573	0.031636	AL359979.1	0.665329
efficiency_asymmetry	Fetal_brain.genes.annot	ENSG00000083782	2.0956	0.018061	EPYC	0.665344
contralateral_degree_asymmetry	ENSG.genes.annot	ENSG00000064309	2.0493	0.020214	CDON	0.665353
contralateral_degree_asymmetry	ENSG.genes.annot	ENSG00000158987	2.0488	0.020242	RAPGEF6	0.665353
contralateral_degree_asymmetry	ENSG.genes.annot	ENSG00000066135	2.0483	0.020264	KDM4A	0.665353
path_length_asymmetry	Midbrain_DA.genes.annot	ENSG00000271598	1.8046	0.035566	AC008739.3	0.665372
path_length_asymmetry	Midbrain_DA.genes.annot	ENSG00000260244	1.8045	0.035576	AC104083.1	0.665372
contralateral_degree_asymmetry	Midbrain_DA.genes.annot	ENSG00000226519	1.8731	0.03053	LINC00390	0.665377
contralateral_degree_asymmetry	Fetal_brain.genes.annot	ENSG00000240499	2.0145	0.021977	AC004594.1	0.665415
path_length_asymmetry	Adult_brain.genes.annot	ENSG00000259320	1.9001	0.028708	AC022523.3	0.665442
path_length_asymmetry	Adult_brain.genes.annot	ENSG00000233993	1.8998	0.028731	DTD1-AS1	0.665442
path_length_asymmetry	Adult_brain.genes.annot	ENSG00000050438	1.8996	0.028742	SLC4A8	0.665442
path_length_asymmetry	Adult_brain.genes.annot	ENSG00000164082	1.8996	0.028745	GRM2	0.665442
efficiency_asymmetry	Adult_brain.genes.annot	ENSG00000108395	2.1731	0.014887	TRIM37	0.665461
efficiency_asymmetry	Adult_brain.genes.annot	ENSG00000187766	2.1722	0.014919	KRTAP10-8	0.665461
efficiency_asymmetry	Adult_brain.genes.annot	ENSG00000113716	2.1721	0.014926	HMGXB3	0.665461
efficiency_asymmetry	Adult_brain.genes.annot	ENSG00000231060	2.1718	0.014934	FARSBP1	0.665461
efficiency_asymmetry	Adult_brain.genes.annot	ENSG00000200472	2.1716	0.014942	RN7SKP44	0.665461
efficiency_asymmetry	Adult_brain.genes.annot	ENSG00000233767	2.1712	0.014959	PSMA6P3	0.665461
efficiency_asymmetry	Adult_brain.genes.annot	ENSG00000247011	2.1711	0.014962	AC005920.1	0.665461
contralateral_degree_asymmetry	ENSG.genes.annot	ENSG00000142513	2.0475	0.020305	ACP4	0.665474
clustering_asymmetry	Cortical_Neuron.genes.annot	ENSG00000204217	2.1887	0.014311	BMPR2	0.665487
degree_asymmetry	Midbrain_DA.genes.annot	ENSG00000116288	1.8933	0.02916	PARK7	0.665494
degree_asymmetry	Midbrain_DA.genes.annot	ENSG00000005108	1.8933	0.02916	THSD7A	0.665494
path_length_asymmetry	Fetal_brain.genes.annot	ENSG00000157216	1.9128	0.027886	SSBP3	0.665516
path_length_asymmetry	Fetal_brain.genes.annot	ENSG00000201557	1.912	0.027938	SNORD114-15	0.665516
path_length_asymmetry	Fetal_brain.genes.annot	ENSG00000201695	1.9117	0.02796	RNA5SP334	0.665516
path_length_asymmetry	Fetal_brain.genes.annot	ENSG00000224400	1.9116	0.027961	AC010880.1	0.665516
path_length_asymmetry	Fetal_brain.genes.annot	ENSG00000263477	1.9116	0.027962	AC104982.2	0.665516
path_length_asymmetry	Fetal_brain.genes.annot	ENSG00000148200	1.9114	0.027976	NR6A1	0.665516
path_length_asymmetry	Fetal_brain.genes.annot	ENSG00000148334	1.9113	0.027982	PTGES2	0.665516
path_length_asymmetry	Fetal_brain.genes.annot	ENSG00000260762	1.9111	0.027994	ACSM5P1	0.665516
path_length_asymmetry	Fetal_brain.genes.annot	ENSG00000273247	1.9111	0.027998	AC097376.3	0.665516
path_length_asymmetry	Fetal_brain.genes.annot	ENSG00000182584	1.9106	0.028025	ACTL10	0.665516
path_length_asymmetry	Fetal_brain.genes.annot	ENSG00000229750	1.9106	0.028029	AC096649.2	0.665516
path_length_asymmetry	Fetal_brain.genes.annot	ENSG00000230154	1.9104	0.028038	AC018463.1	0.665516
path_length_asymmetry	Fetal_brain.genes.annot	ENSG00000248715	1.9101	0.028059	AC105424.1	0.665516
path_length_asymmetry	Fetal_brain.genes.annot	ENSG00000250834	1.9101	0.02806	KRT18P54	0.665516
path_length_asymmetry	Fetal_brain.genes.annot	ENSG00000176343	1.9097	0.028086	RPL37AP8	0.665516
path_length_asymmetry	Fetal_brain.genes.annot	ENSG00000233367	1.9096	0.028092	AL133480.1	0.665516
path_length_asymmetry	Fetal_brain.genes.annot	ENSG00000157111	1.9094	0.028103	TMEM171	0.665516
path_length_asymmetry	Fetal_brain.genes.annot	ENSG00000242087	1.9092	0.02812	RPL36AP41	0.665516
path_length_asymmetry	Fetal_brain.genes.annot	ENSG00000213140	1.909	0.028131	ELK2AP	0.665516
path_length_asymmetry	Fetal_brain.genes.annot	ENSG00000132000	1.9089	0.028136	PODNL1	0.665516
path_length_asymmetry	Fetal_brain.genes.annot	ENSG00000154328	1.9089	0.028138	NEIL2	0.665516
path_length_asymmetry	Fetal_brain.genes.annot	ENSG00000164930	1.9087	0.028151	FZD6	0.665516
path_length_asymmetry	Fetal_brain.genes.annot	ENSG00000213882	1.9087	0.028154	CYB5AP4	0.665516
path_length_asymmetry	Fetal_brain.genes.annot	ENSG00000234155	1.9084	0.028167	LINC02535	0.665516
path_length_asymmetry	Fetal_brain.genes.annot	ENSG00000232112	1.9083	0.028173	TMA7	0.665516
path_length_asymmetry	Fetal_brain.genes.annot	ENSG00000183654	1.9082	0.028183	MARCHF11	0.665516
path_length_asymmetry	Fetal_brain.genes.annot	ENSG00000276127	1.9081	0.028188	AL589935.2	0.665516
path_length_asymmetry	ENSG.genes.annot	ENSG00000164007	1.8369	0.03311	CLDN19	0.665516
path_length_asymmetry	ENSG.genes.annot	ENSG00000241644	1.8364	0.033147	INMT	0.665516
efficiency_asymmetry	Adult_brain.genes.annot	ENSG00000219073	2.1705	0.014984	CELA3B	0.665534
efficiency_asymmetry	Adult_brain.genes.annot	ENSG00000230958	2.1702	0.014997	AC093166.3	0.665534
efficiency_asymmetry	Adult_brain.genes.annot	ENSG00000100196	2.1698	0.015009	KDELR3	0.665534
efficiency_asymmetry	Adult_brain.genes.annot	ENSG00000259929	2.1697	0.015016	AC010601.1	0.665534
efficiency_asymmetry	Adult_brain.genes.annot	ENSG00000080854	2.1694	0.015027	IGSF9B	0.665534
contralateral_degree_asymmetry	Midbrain_DA.genes.annot	ENSG00000211807	1.8727	0.030555	TRAV26-1	0.665647
contralateral_degree_asymmetry	Adult_brain.genes.annot	ENSG00000268174	2.0769	0.018908	BNIP3P22	0.665671
ipsilateral_degree_asymmetry	Fetal_brain.genes.annot	ENSG00000157954	2.4137	0.0078949	WIPI2	0.665706
clustering_asymmetry	Fetal_brain.genes.annot	ENSG00000249984	2.1863	0.014396	AC026780.2	0.665714
degree_asymmetry	Cortical_Neuron.genes.annot	ENSG00000176928	1.9597	0.025015	GCNT4	0.665718
path_length_asymmetry	Midbrain_DA.genes.annot	ENSG00000266963	1.8035	0.035652	AC005625.1	0.665726
path_length_asymmetry	Midbrain_DA.genes.annot	ENSG00000248715	1.8035	0.035653	AC105424.1	0.665726
path_length_asymmetry	Midbrain_DA.genes.annot	ENSG00000252712	1.8032	0.035675	SCARNA14	0.665726
path_length_asymmetry	Midbrain_DA.genes.annot	ENSG00000138629	1.8032	0.035676	UBL7	0.665726
path_length_asymmetry	Midbrain_DA.genes.annot	ENSG00000233379	1.8032	0.035681	AL139002.1	0.665726
path_length_asymmetry	Midbrain_DA.genes.annot	ENSG00000222009	1.8032	0.035682	BTBD19	0.665726
path_length_asymmetry	Midbrain_DA.genes.annot	ENSG00000229203	1.803	0.035692	AC103564.1	0.665726
path_length_asymmetry	Midbrain_DA.genes.annot	ENSG00000248708	1.8027	0.035715	LINC02144	0.665726
path_length_asymmetry	Midbrain_DA.genes.annot	ENSG00000197405	1.8023	0.035749	C5AR1	0.665726
path_length_asymmetry	Midbrain_DA.genes.annot	ENSG00000117400	1.8021	0.035765	path_length	0.665726
path_length_asymmetry	Midbrain_DA.genes.annot	ENSG00000111344	1.802	0.035775	RASAL1	0.665726
path_length_asymmetry	Midbrain_DA.genes.annot	ENSG00000124302	1.8015	0.035809	CHST8	0.665726
path_length_asymmetry	Midbrain_DA.genes.annot	ENSG00000261813	1.8015	0.035811	AC015720.3	0.665726
path_length_asymmetry	Midbrain_DA.genes.annot	ENSG00000233997	1.8011	0.035847	LINC01425	0.665726
path_length_asymmetry	Midbrain_DA.genes.annot	ENSG00000256420	1.8007	0.035877	OSBPL9P4	0.665726
path_length_asymmetry	Midbrain_DA.genes.annot	ENSG00000267339	1.8006	0.035883	LINC00906	0.665726
path_length_asymmetry	Midbrain_DA.genes.annot	ENSG00000227836	1.8001	0.035923	AC008850.2	0.665726
path_length_asymmetry	Midbrain_DA.genes.annot	ENSG00000237941	1.7996	0.035965	KCNQ1DN	0.665726
path_length_asymmetry	Midbrain_DA.genes.annot	ENSG00000201839	1.7993	0.035984	SNORD114-3	0.665726
path_length_asymmetry	Midbrain_DA.genes.annot	ENSG00000200874	1.7993	0.035986	Y_RNA	0.665726
path_length_asymmetry	Midbrain_DA.genes.annot	ENSG00000243667	1.7991	0.036	WDR92	0.665726
path_length_asymmetry	Midbrain_DA.genes.annot	ENSG00000163590	1.7989	0.036013	PPM1L	0.665726
path_length_asymmetry	Midbrain_DA.genes.annot	ENSG00000234838	1.7989	0.036017	PPIAP78	0.665726
path_length_asymmetry	Midbrain_DA.genes.annot	ENSG00000120262	1.7987	0.036035	CCDC170	0.665726
path_length_asymmetry	Midbrain_DA.genes.annot	ENSG00000113649	1.7982	0.036076	TCERG1	0.665726
path_length_asymmetry	Midbrain_DA.genes.annot	ENSG00000132274	1.798	0.036087	TRIM22	0.665726
path_length_asymmetry	Midbrain_DA.genes.annot	ENSG00000236417	1.798	0.036089	CTSLP1	0.665726
path_length_asymmetry	Midbrain_DA.genes.annot	ENSG00000252112	1.798	0.03609	SNORD63	0.665726
path_length_asymmetry	Midbrain_DA.genes.annot	ENSG00000257648	1.7977	0.036111	CYCSP30	0.665726
path_length_asymmetry	Midbrain_DA.genes.annot	ENSG00000138207	1.7976	0.036123	RBP4	0.665726
path_length_asymmetry	Midbrain_DA.genes.annot	ENSG00000273893	1.7974	0.036136	AL133520.1	0.665726
path_length_asymmetry	Midbrain_DA.genes.annot	ENSG00000283516	1.7974	0.036139	LITAFD	0.665726
path_length_asymmetry	Midbrain_DA.genes.annot	ENSG00000252107	1.7971	0.036159	RNA5SP220	0.665726
path_length_asymmetry	Midbrain_DA.genes.annot	ENSG00000218347	1.797	0.03617	HNRNPA1P1	0.665726
path_length_asymmetry	Midbrain_DA.genes.annot	ENSG00000084731	1.7968	0.036181	KIF3C	0.665726
path_length_asymmetry	Midbrain_DA.genes.annot	ENSG00000264281	1.7968	0.036187	AC016596.3	0.665726
path_length_asymmetry	Midbrain_DA.genes.annot	ENSG00000261392	1.7967	0.036192	AC087190.2	0.665726
path_length_asymmetry	Midbrain_DA.genes.annot	ENSG00000182752	1.7967	0.036194	PAPPA	0.665726
path_length_asymmetry	Midbrain_DA.genes.annot	ENSG00000222210	1.7964	0.036212	RN7SKP65	0.665726
path_length_asymmetry	Midbrain_DA.genes.annot	ENSG00000134438	1.7963	0.036224	RAX	0.665726
path_length_asymmetry	Midbrain_DA.genes.annot	ENSG00000236409	1.7961	0.036236	NRADDP	0.665726
path_length_asymmetry	Midbrain_DA.genes.annot	ENSG00000106692	1.7961	0.036241	FKTN	0.665726
path_length_asymmetry	Midbrain_DA.genes.annot	ENSG00000230599	1.796	0.036248	AC018495.1	0.665726
path_length_asymmetry	Midbrain_DA.genes.annot	ENSG00000272692	1.7959	0.036253	AC010997.4	0.665726
path_length_asymmetry	Midbrain_DA.genes.annot	ENSG00000250102	1.7958	0.036264	LINC02377	0.665726
path_length_asymmetry	Midbrain_DA.genes.annot	ENSG00000233674	1.7954	0.036299	AL451062.2	0.665726
path_length_asymmetry	Midbrain_DA.genes.annot	ENSG00000077348	1.7953	0.036301	EXOSC5	0.665726
path_length_asymmetry	Midbrain_DA.genes.annot	ENSG00000231402	1.7952	0.036315	WASF5P	0.665726
path_length_asymmetry	Midbrain_DA.genes.annot	ENSG00000273777	1.7948	0.03634	CEACAM20	0.665726
path_length_asymmetry	Midbrain_DA.genes.annot	ENSG00000155026	1.7948	0.036341	RSPH10B	0.665726
path_length_asymmetry	Midbrain_DA.genes.annot	ENSG00000267279	1.7946	0.036362	AC090409.1	0.665726
path_length_asymmetry	Midbrain_DA.genes.annot	ENSG00000253803	1.7945	0.036369	AC091163.3	0.665726
path_length_asymmetry	Midbrain_DA.genes.annot	ENSG00000267282	1.7944	0.036378	AC011481.2	0.665726
path_length_asymmetry	Midbrain_DA.genes.annot	ENSG00000207452	1.7942	0.036394	RNU6-606P	0.665726
path_length_asymmetry	Midbrain_DA.genes.annot	ENSG00000197982	1.794	0.036403	C1orf122	0.665726
path_length_asymmetry	Midbrain_DA.genes.annot	ENSG00000111404	1.794	0.036404	RERGL	0.665726
path_length_asymmetry	Midbrain_DA.genes.annot	ENSG00000199914	1.7937	0.03643	SNORD114-16	0.665726
path_length_asymmetry	Midbrain_DA.genes.annot	ENSG00000257235	1.7935	0.036445	AC078814.2	0.665726
path_length_asymmetry	Midbrain_DA.genes.annot	ENSG00000229630	1.7933	0.036461	LINC01264	0.665726
path_length_asymmetry	Midbrain_DA.genes.annot	ENSG00000163394	1.7932	0.036467	CCKAR	0.665726
path_length_asymmetry	Midbrain_DA.genes.annot	ENSG00000089159	1.7931	0.036475	PXN	0.665726
path_length_asymmetry	Midbrain_DA.genes.annot	ENSG00000278824	1.7928	0.036501	AC143336.1	0.665726
path_length_asymmetry	Midbrain_DA.genes.annot	ENSG00000213108	1.7923	0.036546	BTF3L4P3	0.665726
path_length_asymmetry	Midbrain_DA.genes.annot	ENSG00000243538	1.792	0.036563	RPS26P28	0.665726
path_length_asymmetry	Midbrain_DA.genes.annot	ENSG00000251266	1.792	0.03657	LINC02429	0.665726
path_length_asymmetry	Midbrain_DA.genes.annot	ENSG00000255648	1.7918	0.036581	AC087242.1	0.665726
path_length_asymmetry	Midbrain_DA.genes.annot	ENSG00000171634	1.7917	0.036594	BPTF	0.665726
path_length_asymmetry	Midbrain_DA.genes.annot	ENSG00000120318	1.7914	0.036617	ARAP3	0.665726
path_length_asymmetry	Midbrain_DA.genes.annot	ENSG00000242936	1.7908	0.036665	RPL30P6	0.665726
path_length_asymmetry	Midbrain_DA.genes.annot	ENSG00000232850	1.7908	0.036666	AL590708.1	0.665726
path_length_asymmetry	Midbrain_DA.genes.annot	ENSG00000235688	1.7906	0.036678	SNTG2-AS1	0.665726
path_length_asymmetry	Midbrain_DA.genes.annot	ENSG00000149926	1.7906	0.036678	TLCD3B	0.665726
path_length_asymmetry	Midbrain_DA.genes.annot	ENSG00000199094	1.7903	0.036704	MIR30C2	0.665726
path_length_asymmetry	Midbrain_DA.genes.annot	ENSG00000145868	1.7901	0.036721	FBXO38	0.665726
path_length_asymmetry	Midbrain_DA.genes.annot	ENSG00000242399	1.7899	0.036735	RPS20P23	0.665726
path_length_asymmetry	Midbrain_DA.genes.annot	ENSG00000264158	1.7898	0.036744	MIR4670	0.665726
path_length_asymmetry	Midbrain_DA.genes.annot	ENSG00000069667	1.7897	0.036749	RORA	0.665726
path_length_asymmetry	Midbrain_DA.genes.annot	ENSG00000233442	1.7897	0.036751	PPP6R2P1	0.665726
path_length_asymmetry	Midbrain_DA.genes.annot	ENSG00000236758	1.7894	0.036775	MTUS2-AS2	0.665726
path_length_asymmetry	Midbrain_DA.genes.annot	ENSG00000120068	1.7892	0.036789	HOXB8	0.665726
path_length_asymmetry	Midbrain_DA.genes.annot	ENSG00000234332	1.7892	0.036793	BCAS2P2	0.665726
path_length_asymmetry	Midbrain_DA.genes.annot	ENSG00000261787	1.789	0.036804	TCF24	0.665726
path_length_asymmetry	Midbrain_DA.genes.annot	ENSG00000249201	1.7888	0.036823	AC114291.1	0.665726
path_length_asymmetry	Midbrain_DA.genes.annot	ENSG00000139144	1.7887	0.036833	PIK3C2G	0.665726
path_length_asymmetry	Midbrain_DA.genes.annot	ENSG00000263846	1.7886	0.03684	CIAPIN1P	0.665726
path_length_asymmetry	Midbrain_DA.genes.annot	ENSG00000153786	1.7885	0.036846	ZDHHC7	0.665726
path_length_asymmetry	Midbrain_DA.genes.annot	ENSG00000251714	1.7879	0.036892	RN7SKP67	0.665726
path_length_asymmetry	Midbrain_DA.genes.annot	ENSG00000124532	1.7879	0.0369	MRS2	0.665726
path_length_asymmetry	Midbrain_DA.genes.annot	ENSG00000065029	1.7878	0.036906	ZNF76	0.665726
path_length_asymmetry	Midbrain_DA.genes.annot	ENSG00000249926	1.7877	0.036909	AC117500.1	0.665726
path_length_asymmetry	Midbrain_DA.genes.annot	ENSG00000163626	1.7877	0.036913	COX18	0.665726
path_length_asymmetry	Midbrain_DA.genes.annot	ENSG00000106034	1.7876	0.036919	CPED1	0.665726
path_length_asymmetry	Midbrain_DA.genes.annot	ENSG00000266640	1.7872	0.036952	MIR4754	0.665726
path_length_asymmetry	Midbrain_DA.genes.annot	ENSG00000185278	1.7872	0.036953	ZBTB37	0.665726
path_length_asymmetry	Midbrain_DA.genes.annot	ENSG00000261143	1.7871	0.036964	ADAMTS7P3	0.665726
path_length_asymmetry	Midbrain_DA.genes.annot	ENSG00000140931	1.7871	0.036964	CMTM3	0.665726
path_length_asymmetry	Midbrain_DA.genes.annot	ENSG00000229186	1.787	0.03697	ADAM1A	0.665726
path_length_asymmetry	Midbrain_DA.genes.annot	ENSG00000197217	1.7869	0.036978	ENTPD4	0.665726
path_length_asymmetry	Midbrain_DA.genes.annot	ENSG00000121691	1.7868	0.036982	CAT	0.665726
path_length_asymmetry	Midbrain_DA.genes.annot	ENSG00000186940	1.7867	0.036992	CHCHD2P9	0.665726
path_length_asymmetry	Midbrain_DA.genes.annot	ENSG00000241973	1.7867	0.036994	PI4KA	0.665726
path_length_asymmetry	Midbrain_DA.genes.annot	ENSG00000274874	1.7866	0.037	AC068790.8	0.665726
path_length_asymmetry	Midbrain_DA.genes.annot	ENSG00000256825	1.7866	0.037004	AC026786.1	0.665726
path_length_asymmetry	Midbrain_DA.genes.annot	ENSG00000107957	1.7865	0.037005	SH3PXD2A	0.665726
path_length_asymmetry	Midbrain_DA.genes.annot	ENSG00000258380	1.7865	0.037011	AL356805.1	0.665726
path_length_asymmetry	Midbrain_DA.genes.annot	ENSG00000229588	1.7863	0.037022	AL596087.2	0.665726
path_length_asymmetry	Midbrain_DA.genes.annot	ENSG00000078487	1.7861	0.037041	ZCWPW1	0.665726
path_length_asymmetry	Midbrain_DA.genes.annot	ENSG00000199575	1.786	0.037051	SNORD114-1	0.665726
path_length_asymmetry	Midbrain_DA.genes.annot	ENSG00000224220	1.7858	0.03707	DTNB-AS1	0.665726
path_length_asymmetry	Midbrain_DA.genes.annot	ENSG00000065600	1.7853	0.037104	PACC1	0.665726
path_length_asymmetry	Midbrain_DA.genes.annot	ENSG00000187238	1.7853	0.037105	LCE3B	0.665726
path_length_asymmetry	Midbrain_DA.genes.annot	ENSG00000240131	1.7849	0.037136	AL049829.1	0.665726
path_length_asymmetry	Midbrain_DA.genes.annot	ENSG00000238690	1.7849	0.037136	snoU13	0.665726
path_length_asymmetry	Midbrain_DA.genes.annot	ENSG00000182053	1.7849	0.037137	TRIM49B	0.665726
path_length_asymmetry	Midbrain_DA.genes.annot	ENSG00000236617	1.7849	0.037138	AC127070.1	0.665726
path_length_asymmetry	Midbrain_DA.genes.annot	ENSG00000279095	1.7847	0.037153	AC243964.4	0.665726
path_length_asymmetry	Midbrain_DA.genes.annot	ENSG00000266388	1.7845	0.037171	AC093430.1	0.665726
path_length_asymmetry	Midbrain_DA.genes.annot	ENSG00000268362	1.7845	0.037173	AC092279.2	0.665726
path_length_asymmetry	Midbrain_DA.genes.annot	ENSG00000234573	1.7839	0.037218	AL121890.1	0.665726
path_length_asymmetry	Midbrain_DA.genes.annot	ENSG00000104938	1.7838	0.037229	CLEC4M	0.665726
path_length_asymmetry	Midbrain_DA.genes.annot	ENSG00000279599	1.7836	0.037244	AC005514.1	0.665726
path_length_asymmetry	Midbrain_DA.genes.annot	ENSG00000261553	1.7836	0.037246	AL137782.1	0.665726
path_length_asymmetry	Midbrain_DA.genes.annot	ENSG00000233083	1.7832	0.037275	FTH1P6	0.665726
path_length_asymmetry	Midbrain_DA.genes.annot	ENSG00000260284	1.7831	0.037287	TPSP2	0.665726
path_length_asymmetry	Midbrain_DA.genes.annot	ENSG00000126464	1.7831	0.037287	PRR12	0.665726
path_length_asymmetry	Midbrain_DA.genes.annot	ENSG00000115170	1.783	0.03729	ACVR1	0.665726
path_length_asymmetry	Midbrain_DA.genes.annot	ENSG00000049860	1.783	0.03729	HEXB	0.665726
path_length_asymmetry	Midbrain_DA.genes.annot	ENSG00000162896	1.783	0.037295	PIGR	0.665726
path_length_asymmetry	Midbrain_DA.genes.annot	ENSG00000253500	1.7829	0.037305	AF121898.1	0.665726
path_length_asymmetry	Midbrain_DA.genes.annot	ENSG00000212316	1.7827	0.037316	RNU6-1228P	0.665726
path_length_asymmetry	Midbrain_DA.genes.annot	ENSG00000127328	1.7827	0.03732	RAB3IP	0.665726
path_length_asymmetry	Midbrain_DA.genes.annot	ENSG00000229124	1.7826	0.037323	VIM-AS1	0.665726
path_length_asymmetry	Midbrain_DA.genes.annot	ENSG00000268987	1.7825	0.037336	AC011462.3	0.665726
path_length_asymmetry	Midbrain_DA.genes.annot	ENSG00000186205	1.7824	0.037345	MARC1	0.665726
path_length_asymmetry	Midbrain_DA.genes.annot	ENSG00000231908	1.7821	0.037364	IDH1-AS1	0.665726
path_length_asymmetry	Midbrain_DA.genes.annot	ENSG00000261421	1.7817	0.037399	AC044798.1	0.665726
path_length_asymmetry	Midbrain_DA.genes.annot	ENSG00000138668	1.7815	0.037413	HNRNPD	0.665726
path_length_asymmetry	Midbrain_DA.genes.annot	ENSG00000207639	1.7814	0.037425	MIR193B	0.665726
path_length_asymmetry	Midbrain_DA.genes.annot	ENSG00000250192	1.7813	0.037429	AC105390.1	0.665726
path_length_asymmetry	Midbrain_DA.genes.annot	ENSG00000234423	1.7813	0.03743	LINC01250	0.665726
path_length_asymmetry	Midbrain_DA.genes.annot	ENSG00000198089	1.7813	0.037431	SFI1	0.665726
path_length_asymmetry	Midbrain_DA.genes.annot	ENSG00000252420	1.7813	0.037433	Y_RNA	0.665726
path_length_asymmetry	Midbrain_DA.genes.annot	ENSG00000200112	1.7812	0.037444	SNORD56	0.665726
path_length_asymmetry	Midbrain_DA.genes.annot	ENSG00000217643	1.7809	0.037466	PTGES3P2	0.665726
path_length_asymmetry	Midbrain_DA.genes.annot	ENSG00000145864	1.7807	0.037482	GABRB2	0.665726
path_length_asymmetry	Midbrain_DA.genes.annot	ENSG00000242769	1.7806	0.037485	RN7SL432P	0.665726
path_length_asymmetry	Midbrain_DA.genes.annot	ENSG00000259444	1.7806	0.037491	AL161669.1	0.665726
path_length_asymmetry	Midbrain_DA.genes.annot	ENSG00000237704	1.7804	0.037506	AP004289.2	0.665726
path_length_asymmetry	Midbrain_DA.genes.annot	ENSG00000167641	1.7803	0.037513	PPP1R14A	0.665726
path_length_asymmetry	Midbrain_DA.genes.annot	ENSG00000239249	1.7803	0.037514	RN7SL757P	0.665726
path_length_asymmetry	Midbrain_DA.genes.annot	ENSG00000082126	1.7802	0.037518	MPP4	0.665726
path_length_asymmetry	Midbrain_DA.genes.annot	ENSG00000236699	1.78	0.037541	ARHGEF38	0.665726
path_length_asymmetry	Midbrain_DA.genes.annot	ENSG00000232487	1.7797	0.037558	RASA3-IT1	0.665726
path_length_asymmetry	Midbrain_DA.genes.annot	ENSG00000260188	1.7797	0.037559	AC002464.1	0.665726
path_length_asymmetry	Midbrain_DA.genes.annot	ENSG00000279164	1.7795	0.037578	AL118508.2	0.665726
path_length_asymmetry	Midbrain_DA.genes.annot	ENSG00000258116	1.7787	0.037646	PPIAP45	0.665726
path_length_asymmetry	Midbrain_DA.genes.annot	ENSG00000234777	1.7786	0.037651	LINC02529	0.665726
path_length_asymmetry	Midbrain_DA.genes.annot	ENSG00000267959	1.7785	0.037662	MIR3188	0.665726
path_length_asymmetry	Midbrain_DA.genes.annot	ENSG00000128654	1.7784	0.037668	MTX2	0.665726
path_length_asymmetry	Midbrain_DA.genes.annot	ENSG00000231971	1.7783	0.03768	CT69	0.665726
path_length_asymmetry	Midbrain_DA.genes.annot	ENSG00000227855	1.7783	0.037681	DPY19L2P3	0.665726
path_length_asymmetry	Midbrain_DA.genes.annot	ENSG00000233415	1.7782	0.037688	AL133419.1	0.665726
path_length_asymmetry	Midbrain_DA.genes.annot	ENSG00000248734	1.7778	0.037722	AC008906.1	0.665726
path_length_asymmetry	Midbrain_DA.genes.annot	ENSG00000278972	1.7776	0.037731	AC015920.1	0.665726
path_length_asymmetry	Midbrain_DA.genes.annot	ENSG00000242042	1.7775	0.037744	LINC01743	0.665726
path_length_asymmetry	Midbrain_DA.genes.annot	ENSG00000024422	1.7774	0.037752	EHD2	0.665726
path_length_asymmetry	Midbrain_DA.genes.annot	ENSG00000272479	1.7761	0.037855	AC010857.1	0.665726
path_length_asymmetry	Midbrain_DA.genes.annot	ENSG00000245526	1.7759	0.037878	LINC00461	0.665726
path_length_asymmetry	Midbrain_DA.genes.annot	ENSG00000248195	1.7757	0.037889	AC016550.1	0.665726
path_length_asymmetry	Midbrain_DA.genes.annot	ENSG00000154124	1.7755	0.037905	OTULIN	0.665726
path_length_asymmetry	Midbrain_DA.genes.annot	ENSG00000211513	1.7755	0.037905	MIR320E	0.665726
path_length_asymmetry	Midbrain_DA.genes.annot	ENSG00000213730	1.7755	0.037909	POLD2P1	0.665726
path_length_asymmetry	Midbrain_DA.genes.annot	ENSG00000274528	1.7755	0.03791	AC090970.2	0.665726
path_length_asymmetry	Midbrain_DA.genes.annot	ENSG00000266540	1.7755	0.03791	RN7SL772P	0.665726
path_length_asymmetry	Midbrain_DA.genes.annot	ENSG00000240680	1.7754	0.037912	H4P1	0.665726
path_length_asymmetry	Midbrain_DA.genes.annot	ENSG00000229858	1.7754	0.037912	AC016831.2	0.665726
path_length_asymmetry	Midbrain_DA.genes.annot	ENSG00000274730	1.7754	0.037917	AC141273.2	0.665726
path_length_asymmetry	Midbrain_DA.genes.annot	ENSG00000253763	1.7753	0.037925	IGHV3-6	0.665726
path_length_asymmetry	Midbrain_DA.genes.annot	ENSG00000254754	1.7753	0.037925	AC013799.1	0.665726
path_length_asymmetry	Midbrain_DA.genes.annot	ENSG00000232869	1.7752	0.037933	TRBV29-1	0.665726
path_length_asymmetry	Midbrain_DA.genes.annot	ENSG00000153130	1.7748	0.037962	SCOC	0.665726
path_length_asymmetry	Midbrain_DA.genes.annot	ENSG00000101199	1.7747	0.03797	ARFGAP1	0.665726
path_length_asymmetry	Midbrain_DA.genes.annot	ENSG00000270710	1.7747	0.037973	FO393422.1	0.665726
path_length_asymmetry	Midbrain_DA.genes.annot	ENSG00000167676	1.7747	0.037973	PLIN4	0.665726
path_length_asymmetry	Midbrain_DA.genes.annot	ENSG00000203804	1.7746	0.03798	ADAMTSL4-AS1	0.665726
path_length_asymmetry	Midbrain_DA.genes.annot	ENSG00000100027	1.7746	0.037986	YPEL1	0.665726
path_length_asymmetry	Midbrain_DA.genes.annot	ENSG00000266932	1.7743	0.038011	AC006116.3	0.665726
path_length_asymmetry	Midbrain_DA.genes.annot	ENSG00000202059	1.7742	0.038012	SNORA1	0.665726
path_length_asymmetry	Midbrain_DA.genes.annot	ENSG00000212171	1.7741	0.038023	RNA5SP86	0.665726
path_length_asymmetry	Midbrain_DA.genes.annot	ENSG00000225650	1.7741	0.038024	EIF2S2P5	0.665726
path_length_asymmetry	Midbrain_DA.genes.annot	ENSG00000271615	1.7741	0.038024	ACTG1P22	0.665726
path_length_asymmetry	Midbrain_DA.genes.annot	ENSG00000272030	1.7741	0.038027	AL162258.2	0.665726
path_length_asymmetry	Midbrain_DA.genes.annot	ENSG00000272106	1.774	0.038031	AL691432.2	0.665726
degree_asymmetry	ENSG.genes.annot	ENSG00000112893	1.8313	0.033531	MAN2A1	0.665729
degree_asymmetry	Fetal_brain.genes.annot	ENSG00000260112	1.9449	0.025891	AC008567.1	0.66574
path_length_asymmetry	Adult_brain.genes.annot	ENSG00000266181	1.8989	0.028792	EIF4A3P1	0.665766
path_length_asymmetry	Adult_brain.genes.annot	ENSG00000159904	1.8988	0.028796	ZNF890P	0.665766
path_length_asymmetry	Adult_brain.genes.annot	ENSG00000099624	1.8988	0.028797	ATP5F1D	0.665766
path_length_asymmetry	Midbrain_DA.genes.annot	ENSG00000253002	1.7738	0.038046	AC005725.1	0.665767
clustering_asymmetry	Fetal_brain.genes.annot	ENSG00000163932	2.1854	0.014431	PRKCD	0.665772
clustering_asymmetry	Fetal_brain.genes.annot	ENSG00000018510	2.1849	0.014449	AGPS	0.665772
clustering_asymmetry	Fetal_brain.genes.annot	ENSG00000230829	2.1845	0.014462	AC025181.1	0.665772
clustering_asymmetry	Fetal_brain.genes.annot	ENSG00000232934	2.1845	0.014462	AL157786.1	0.665772
clustering_asymmetry	Fetal_brain.genes.annot	ENSG00000167112	2.184	0.014481	TRUB2	0.665772
clustering_asymmetry	Fetal_brain.genes.annot	ENSG00000223658	2.1839	0.014484	C1GALT1C1L	0.665772
clustering_asymmetry	Fetal_brain.genes.annot	ENSG00000154198	2.1836	0.014496	CYP4Z2P	0.665772
clustering_asymmetry	Fetal_brain.genes.annot	ENSG00000255441	2.1834	0.014503	AC008750.2	0.665772
clustering_asymmetry	Fetal_brain.genes.annot	ENSG00000100242	2.183	0.014516	SUN2	0.665772
clustering_asymmetry	Fetal_brain.genes.annot	ENSG00000233672	2.1828	0.014524	RNASEH2B-AS1	0.665772
clustering_asymmetry	Adult_brain.genes.annot	ENSG00000223402	2.1935	0.014134	AC074121.1	0.66578
clustering_asymmetry	Adult_brain.genes.annot	ENSG00000199286	2.1933	0.014142	RNU6-1094P	0.66578
clustering_asymmetry	Adult_brain.genes.annot	ENSG00000255338	2.1926	0.014166	AC118273.2	0.66578
clustering_asymmetry	Adult_brain.genes.annot	ENSG00000243613	2.1926	0.014168	AL513523.6	0.66578
clustering_asymmetry	Adult_brain.genes.annot	ENSG00000174173	2.1923	0.01418	TRMT10C	0.66578
clustering_asymmetry	Adult_brain.genes.annot	ENSG00000261351	2.1918	0.014195	AC116913.1	0.66578
clustering_asymmetry	Adult_brain.genes.annot	ENSG00000239926	2.1918	0.014196	PRDX3P4	0.66578
efficiency_asymmetry	Fetal_brain.genes.annot	ENSG00000274248	2.0946	0.018105	AJ011932.1	0.665784
efficiency_asymmetry	Fetal_brain.genes.annot	ENSG00000230622	2.0945	0.018106	UQCRHP1	0.665784
efficiency_asymmetry	Fetal_brain.genes.annot	ENSG00000200367	2.0942	0.018121	SNORD113-8	0.665784
efficiency_asymmetry	Fetal_brain.genes.annot	ENSG00000267065	2.0939	0.018133	LINC02080	0.665784
efficiency_asymmetry	Fetal_brain.genes.annot	ENSG00000238610	2.0936	0.018147	RNU7-26P	0.665784
efficiency_asymmetry	Fetal_brain.genes.annot	ENSG00000258334	2.0936	0.018149	AC125611.4	0.665784
path_length_asymmetry	Fetal_brain.genes.annot	ENSG00000256073	1.9076	0.028222	URB1-AS1	0.665797
path_length_asymmetry	Fetal_brain.genes.annot	ENSG00000182400	1.9071	0.028255	TRAPPC6B	0.665797
path_length_asymmetry	Fetal_brain.genes.annot	ENSG00000151892	1.907	0.02826	GFRA1	0.665797
path_length_asymmetry	Fetal_brain.genes.annot	ENSG00000152977	1.9067	0.028278	ZIC1	0.665797
path_length_asymmetry	Fetal_brain.genes.annot	ENSG00000167702	1.9066	0.028288	KIFC2	0.665797
path_length_asymmetry	Fetal_brain.genes.annot	ENSG00000181929	1.9066	0.028288	PRKAG1	0.665797
path_length_asymmetry	Fetal_brain.genes.annot	ENSG00000254925	1.9063	0.028307	OR4C9P	0.665797
path_length_asymmetry	Fetal_brain.genes.annot	ENSG00000160679	1.9062	0.02831	CHTOP	0.665797
path_length_asymmetry	Fetal_brain.genes.annot	ENSG00000258311	1.9062	0.028314	AC009779.4	0.665797
degree_asymmetry	Midbrain_DA.genes.annot	ENSG00000172350	1.8927	0.029198	ABCG4	0.665831
degree_asymmetry	Midbrain_DA.genes.annot	ENSG00000235954	1.8927	0.0292	TTC28-AS1	0.665831
ipsilateral_degree_asymmetry	Midbrain_DA.genes.annot	ENSG00000227868	2.2462	0.012344	TEX46	0.665841
ipsilateral_degree_asymmetry	Midbrain_DA.genes.annot	ENSG00000222345	2.2457	0.012361	SNORD19	0.665841
ipsilateral_degree_asymmetry	Midbrain_DA.genes.annot	ENSG00000212158	2.2454	0.01237	SNORD66	0.665841
ipsilateral_degree_asymmetry	Midbrain_DA.genes.annot	ENSG00000180210	2.2454	0.012371	F2	0.665841
ipsilateral_degree_asymmetry	Midbrain_DA.genes.annot	ENSG00000259575	2.2454	0.012372	AC012404.2	0.665841
path_length_asymmetry	Midbrain_DA.genes.annot	ENSG00000205323	1.7735	0.038075	SARNP	0.66585
path_length_asymmetry	Midbrain_DA.genes.annot	ENSG00000251538	1.7735	0.038076	LINC02201	0.66585
path_length_asymmetry	Fetal_brain.genes.annot	ENSG00000265483	1.9055	0.028358	MIR4443	0.665859
path_length_asymmetry	Fetal_brain.genes.annot	ENSG00000196539	1.9054	0.028361	OR2T3	0.665859
path_length_asymmetry	Fetal_brain.genes.annot	ENSG00000006327	1.9053	0.02837	TNFRSF12A	0.665859
path_length_asymmetry	Fetal_brain.genes.annot	ENSG00000279679	1.9053	0.02837	AC091925.2	0.665859
path_length_asymmetry	Fetal_brain.genes.annot	ENSG00000187231	1.9052	0.02838	SESTD1	0.665859
degree_asymmetry	Fetal_brain.genes.annot	ENSG00000260797	1.9446	0.02591	AC106734.1	0.665902
path_length_asymmetry	ENSG.genes.annot	ENSG00000089009	1.8356	0.033209	RPL6	0.665909
path_length_asymmetry	ENSG.genes.annot	ENSG00000180113	1.8346	0.033281	TDRD6	0.665909
path_length_asymmetry	ENSG.genes.annot	ENSG00000152672	1.8343	0.033306	CLEC4F	0.665909
path_length_asymmetry	ENSG.genes.annot	ENSG00000167637	1.8341	0.033316	ZNF283	0.665909
clustering_asymmetry	Midbrain_DA.genes.annot	ENSG00000213121	2.0686	0.019293	AL590867.1	0.665937
path_length_asymmetry	Midbrain_DA.genes.annot	ENSG00000237385	1.7729	0.038121	AL583839.2	0.66594
path_length_asymmetry	Midbrain_DA.genes.annot	ENSG00000272163	1.7728	0.038129	AF106564.1	0.66594
path_length_asymmetry	Midbrain_DA.genes.annot	ENSG00000236520	1.7728	0.03813	GPC6-AS1	0.66594
path_length_asymmetry	Midbrain_DA.genes.annot	ENSG00000279989	1.7726	0.038144	AC011815.3	0.66594
path_length_asymmetry	Midbrain_DA.genes.annot	ENSG00000087191	1.7725	0.038153	PSMC5	0.66594
path_length_asymmetry	Midbrain_DA.genes.annot	ENSG00000181541	1.7723	0.03817	MAB21L2	0.66594
path_length_asymmetry	Midbrain_DA.genes.annot	ENSG00000089022	1.7722	0.038183	MAPKAPK5	0.66594
path_length_asymmetry	Midbrain_DA.genes.annot	ENSG00000255572	1.7721	0.038186	AC018653.1	0.66594
path_length_asymmetry	Midbrain_DA.genes.annot	ENSG00000270798	1.7718	0.038211	AC018737.1	0.66594
path_length_asymmetry	Midbrain_DA.genes.annot	ENSG00000214880	1.7718	0.038216	OR7E5P	0.66594
path_length_asymmetry	Midbrain_DA.genes.annot	ENSG00000253000	1.7717	0.03822	RNU1-45P	0.66594
path_length_asymmetry	ENSG.genes.annot	ENSG00000117971	1.8335	0.033363	CHRNB4	0.665941
path_length_asymmetry	ENSG.genes.annot	ENSG00000100664	1.8325	0.033435	EIF5	0.665941
path_length_asymmetry	ENSG.genes.annot	ENSG00000166073	1.8323	0.033453	GPR176	0.665941
path_length_asymmetry	ENSG.genes.annot	ENSG00000124074	1.8321	0.033467	ENKD1	0.665941
contralateral_degree_asymmetry	Cortical_Neuron.genes.annot	ENSG00000237704	1.972	0.024305	AP004289.2	0.665989
contralateral_degree_asymmetry	Cortical_Neuron.genes.annot	ENSG00000251667	1.972	0.024305	BRCC3P1	0.665989
contralateral_degree_asymmetry	Cortical_Neuron.genes.annot	ENSG00000196873	1.9718	0.024316	CBWD3	0.665989
contralateral_degree_asymmetry	Cortical_Neuron.genes.annot	ENSG00000201044	1.9717	0.02432	RNU6-268P	0.665989
contralateral_degree_asymmetry	Cortical_Neuron.genes.annot	ENSG00000179546	1.9715	0.024334	HTR1D	0.665989
contralateral_degree_asymmetry	Cortical_Neuron.genes.annot	ENSG00000251906	1.9714	0.024338	RNU6-351P	0.665989
contralateral_degree_asymmetry	Cortical_Neuron.genes.annot	ENSG00000224864	1.9713	0.024342	AC011447.1	0.665989
efficiency_asymmetry	Midbrain_DA.genes.annot	ENSG00000092345	2.032	0.021075	DAZL	0.66599
path_length_asymmetry	Fetal_brain.genes.annot	ENSG00000253388	1.9048	0.028401	AC124067.1	0.666054
ipsilateral_degree_asymmetry	Cortical_Neuron.genes.annot	ENSG00000079931	2.4129	0.0079135	MOXD1	0.6661
ipsilateral_degree_asymmetry	Cortical_Neuron.genes.annot	ENSG00000162929	2.4107	0.0079602	KIAA1841	0.6661
ipsilateral_degree_asymmetry	Cortical_Neuron.genes.annot	ENSG00000235967	2.4099	0.0079788	COX5BP3	0.6661
ipsilateral_degree_asymmetry	Cortical_Neuron.genes.annot	ENSG00000133392	2.4098	0.0079813	MYH11	0.6661
ipsilateral_degree_asymmetry	Cortical_Neuron.genes.annot	ENSG00000280278	2.4095	0.0079866	AC009108.5	0.6661
ipsilateral_degree_asymmetry	Cortical_Neuron.genes.annot	ENSG00000101457	2.4093	0.0079913	DNTTIP1	0.6661
ipsilateral_degree_asymmetry	Cortical_Neuron.genes.annot	ENSG00000262097	2.4088	0.0080031	LINC02185	0.6661
ipsilateral_degree_asymmetry	Cortical_Neuron.genes.annot	ENSG00000218890	2.4087	0.0080041	NUFIP1P1	0.6661
ipsilateral_degree_asymmetry	Cortical_Neuron.genes.annot	ENSG00000226829	2.4085	0.0080099	AC093655.1	0.6661
contralateral_degree_asymmetry	Adult_brain.genes.annot	ENSG00000139835	2.0763	0.018933	GRTP1	0.666104
ipsilateral_degree_asymmetry	ENSG.genes.annot	ENSG00000141965	2.0498	0.020194	FEM1A	0.66612
ipsilateral_degree_asymmetry	ENSG.genes.annot	ENSG00000134371	2.0488	0.02024	CDC73	0.66612
ipsilateral_degree_asymmetry	ENSG.genes.annot	ENSG00000174428	2.0486	0.02025	GTF2IRD2B	0.66612
path_length_asymmetry	Midbrain_DA.genes.annot	ENSG00000258368	1.7713	0.038257	ZNF970P	0.666167
path_length_asymmetry	Midbrain_DA.genes.annot	ENSG00000279584	1.7711	0.038272	AC005593.1	0.666167
path_length_asymmetry	Midbrain_DA.genes.annot	ENSG00000169905	1.7709	0.038288	TOR1AIP2	0.666167
path_length_asymmetry	Midbrain_DA.genes.annot	ENSG00000222057	1.7706	0.038313	RNU4-62P	0.666167
path_length_asymmetry	Midbrain_DA.genes.annot	ENSG00000230223	1.7705	0.038319	ATXN8OS	0.666167
path_length_asymmetry	Midbrain_DA.genes.annot	ENSG00000160838	1.7705	0.038323	LRRC71	0.666167
path_length_asymmetry	Midbrain_DA.genes.annot	ENSG00000132530	1.77	0.038365	XAF1	0.666167
path_length_asymmetry	Midbrain_DA.genes.annot	ENSG00000197454	1.77	0.038365	OR2L5	0.666167
path_length_asymmetry	Midbrain_DA.genes.annot	ENSG00000201736	1.7699	0.03837	RNA5SP160	0.666167
path_length_asymmetry	Midbrain_DA.genes.annot	ENSG00000164588	1.7699	0.038371	HCN1	0.666167
path_length_asymmetry	Midbrain_DA.genes.annot	ENSG00000229689	1.7699	0.038372	AC009237.3	0.666167
degree_asymmetry	Cortical_Neuron.genes.annot	ENSG00000266202	1.959	0.025057	AC005697.1	0.666215
degree_asymmetry	Cortical_Neuron.genes.annot	ENSG00000280335	1.959	0.025059	AC016866.3	0.666215
efficiency_asymmetry	Midbrain_DA.genes.annot	ENSG00000232623	2.0316	0.021095	MRAP-AS1	0.666223
ipsilateral_degree_asymmetry	ENSG.genes.annot	ENSG00000139193	2.0473	0.020314	CD27	0.666236
ipsilateral_degree_asymmetry	ENSG.genes.annot	ENSG00000181867	2.0467	0.020343	FTMT	0.666236
ipsilateral_degree_asymmetry	ENSG.genes.annot	ENSG00000100221	2.0459	0.020382	JOSD1	0.666236
ipsilateral_degree_asymmetry	ENSG.genes.annot	ENSG00000128254	2.0455	0.020403	C22orf24	0.666236
ipsilateral_degree_asymmetry	Midbrain_DA.genes.annot	ENSG00000140548	2.2437	0.012426	ZNF710	0.666258
ipsilateral_degree_asymmetry	Midbrain_DA.genes.annot	ENSG00000236591	2.2436	0.012427	AL357992.1	0.666258
ipsilateral_degree_asymmetry	Midbrain_DA.genes.annot	ENSG00000267203	2.2435	0.012431	SNRPGP4	0.666258
ipsilateral_degree_asymmetry	Midbrain_DA.genes.annot	ENSG00000213126	2.2434	0.012436	AC092642.1	0.666258
ipsilateral_degree_asymmetry	Midbrain_DA.genes.annot	ENSG00000179913	2.2425	0.012464	B3GNT3	0.666258
ipsilateral_degree_asymmetry	Midbrain_DA.genes.annot	ENSG00000169733	2.2424	0.012469	RFNG	0.666258
ipsilateral_degree_asymmetry	Midbrain_DA.genes.annot	ENSG00000167528	2.2423	0.012472	ZNF641	0.666258
ipsilateral_degree_asymmetry	Midbrain_DA.genes.annot	ENSG00000256628	2.2411	0.01251	ZBTB11-AS1	0.666258
ipsilateral_degree_asymmetry	Midbrain_DA.genes.annot	ENSG00000233451	2.2407	0.012522	AL513128.1	0.666258
ipsilateral_degree_asymmetry	Midbrain_DA.genes.annot	ENSG00000106682	2.2406	0.012525	EIF4H	0.666258
ipsilateral_degree_asymmetry	Midbrain_DA.genes.annot	ENSG00000260772	2.2398	0.012553	AC012321.1	0.666258
ipsilateral_degree_asymmetry	Midbrain_DA.genes.annot	ENSG00000247675	2.2398	0.012553	LRP4-AS1	0.666258
ipsilateral_degree_asymmetry	Midbrain_DA.genes.annot	ENSG00000239941	2.2386	0.01259	AC108718.1	0.666258
ipsilateral_degree_asymmetry	Midbrain_DA.genes.annot	ENSG00000226194	2.2378	0.012616	LINC02519	0.666258
ipsilateral_degree_asymmetry	Midbrain_DA.genes.annot	ENSG00000113391	2.2378	0.012616	FAM172A	0.666258
ipsilateral_degree_asymmetry	Midbrain_DA.genes.annot	ENSG00000160961	2.2374	0.012629	ZNF333	0.666258
ipsilateral_degree_asymmetry	Midbrain_DA.genes.annot	ENSG00000101336	2.2373	0.012632	HCK	0.666258
ipsilateral_degree_asymmetry	Midbrain_DA.genes.annot	ENSG00000265521	2.2371	0.01264	MIR5697	0.666258
ipsilateral_degree_asymmetry	Midbrain_DA.genes.annot	ENSG00000162645	2.2368	0.01265	GBP2	0.666258
ipsilateral_degree_asymmetry	Midbrain_DA.genes.annot	ENSG00000276337	2.2367	0.012654	AC105429.1	0.666258
ipsilateral_degree_asymmetry	Midbrain_DA.genes.annot	ENSG00000225721	2.2365	0.01266	AL592166.1	0.666258
ipsilateral_degree_asymmetry	Midbrain_DA.genes.annot	ENSG00000188910	2.2363	0.012667	GJB3	0.666258
ipsilateral_degree_asymmetry	Midbrain_DA.genes.annot	ENSG00000237011	2.2351	0.012705	AL357793.2	0.666258
ipsilateral_degree_asymmetry	Midbrain_DA.genes.annot	ENSG00000153982	2.2347	0.012719	GDPD1	0.666258
ipsilateral_degree_asymmetry	Midbrain_DA.genes.annot	ENSG00000200089	2.2342	0.012734	SNORD114-31	0.666258
ipsilateral_degree_asymmetry	Midbrain_DA.genes.annot	ENSG00000199015	2.2341	0.012739	MIR377	0.666258
ipsilateral_degree_asymmetry	Midbrain_DA.genes.annot	ENSG00000248871	2.2337	0.01275	TNFSF12-TNFSF13	0.666258
ipsilateral_degree_asymmetry	Midbrain_DA.genes.annot	ENSG00000213246	2.2331	0.012772	SUPT4H1	0.666258
ipsilateral_degree_asymmetry	Midbrain_DA.genes.annot	ENSG00000115649	2.2331	0.012772	CNPPD1	0.666258
ipsilateral_degree_asymmetry	Midbrain_DA.genes.annot	ENSG00000250582	2.2327	0.012784	SMAD1-AS2	0.666258
ipsilateral_degree_asymmetry	Midbrain_DA.genes.annot	ENSG00000103047	2.232	0.012809	TANGO6	0.666258
ipsilateral_degree_asymmetry	Midbrain_DA.genes.annot	ENSG00000248874	2.2316	0.01282	C5orf17	0.666258
ipsilateral_degree_asymmetry	Midbrain_DA.genes.annot	ENSG00000167419	2.2316	0.012822	LPO	0.666258
ipsilateral_degree_asymmetry	Midbrain_DA.genes.annot	ENSG00000254052	2.2314	0.012827	IGHVIII-67-4	0.666258
ipsilateral_degree_asymmetry	Midbrain_DA.genes.annot	ENSG00000103222	2.2311	0.012837	ABCC1	0.666258
ipsilateral_degree_asymmetry	Midbrain_DA.genes.annot	ENSG00000138629	2.231	0.01284	UBL7	0.666258
ipsilateral_degree_asymmetry	Midbrain_DA.genes.annot	ENSG00000099617	2.2305	0.012856	EFNA2	0.666258
ipsilateral_degree_asymmetry	Midbrain_DA.genes.annot	ENSG00000265043	2.2293	0.012897	AC068418.2	0.666258
ipsilateral_degree_asymmetry	Midbrain_DA.genes.annot	ENSG00000228218	2.2293	0.012899	ATF4P3	0.666258
ipsilateral_degree_asymmetry	Midbrain_DA.genes.annot	ENSG00000171557	2.2285	0.012922	FGG	0.666258
ipsilateral_degree_asymmetry	Midbrain_DA.genes.annot	ENSG00000177721	2.2282	0.012933	ANXA2R	0.666258
ipsilateral_degree_asymmetry	Midbrain_DA.genes.annot	ENSG00000107863	2.2277	0.012951	ARHGAP21	0.666258
ipsilateral_degree_asymmetry	Midbrain_DA.genes.annot	ENSG00000272789	2.2276	0.012952	AC010976.2	0.666258
ipsilateral_degree_asymmetry	Midbrain_DA.genes.annot	ENSG00000198774	2.2266	0.012986	RASSF9	0.666258
ipsilateral_degree_asymmetry	Midbrain_DA.genes.annot	ENSG00000088726	2.2264	0.012992	TMEM40	0.666258
ipsilateral_degree_asymmetry	Midbrain_DA.genes.annot	ENSG00000226955	2.2257	0.013016	AC104306.2	0.666258
ipsilateral_degree_asymmetry	Midbrain_DA.genes.annot	ENSG00000261314	2.2255	0.013024	AC105275.2	0.666258
ipsilateral_degree_asymmetry	Midbrain_DA.genes.annot	ENSG00000151025	2.225	0.013041	GPR158	0.666258
ipsilateral_degree_asymmetry	Midbrain_DA.genes.annot	ENSG00000225116	2.2246	0.013053	AL353193.1	0.666258
ipsilateral_degree_asymmetry	Midbrain_DA.genes.annot	ENSG00000228189	2.2243	0.013064	LINC02843	0.666258
ipsilateral_degree_asymmetry	Midbrain_DA.genes.annot	ENSG00000280078	2.2239	0.013078	AC016526.3	0.666258
ipsilateral_degree_asymmetry	Midbrain_DA.genes.annot	ENSG00000103534	2.2233	0.013096	TMC5	0.666258
ipsilateral_degree_asymmetry	Midbrain_DA.genes.annot	ENSG00000196715	2.223	0.013108	VKORC1L1	0.666258
ipsilateral_degree_asymmetry	Midbrain_DA.genes.annot	ENSG00000253479	2.2228	0.013113	LINC01603	0.666258
ipsilateral_degree_asymmetry	Midbrain_DA.genes.annot	ENSG00000247774	2.2226	0.013123	PCED1B-AS1	0.666258
ipsilateral_degree_asymmetry	Midbrain_DA.genes.annot	ENSG00000229391	2.2222	0.013133	HLA-DRB6	0.666258
ipsilateral_degree_asymmetry	Midbrain_DA.genes.annot	ENSG00000229757	2.2214	0.013163	AL031736.2	0.666258
ipsilateral_degree_asymmetry	Midbrain_DA.genes.annot	ENSG00000184949	2.2212	0.013168	FAM227A	0.666258
ipsilateral_degree_asymmetry	Midbrain_DA.genes.annot	ENSG00000181019	2.2212	0.01317	NQO1	0.666258
ipsilateral_degree_asymmetry	Midbrain_DA.genes.annot	ENSG00000227616	2.221	0.013177	AC063976.3	0.666258
ipsilateral_degree_asymmetry	Midbrain_DA.genes.annot	ENSG00000164088	2.2203	0.013199	PPM1M	0.666258
ipsilateral_degree_asymmetry	Midbrain_DA.genes.annot	ENSG00000222467	2.22	0.013208	Y_RNA	0.666258
ipsilateral_degree_asymmetry	Midbrain_DA.genes.annot	ENSG00000135930	2.2189	0.013248	EIF4E2	0.666258
ipsilateral_degree_asymmetry	Midbrain_DA.genes.annot	ENSG00000258726	2.2183	0.013267	DUXAP6	0.666258
ipsilateral_degree_asymmetry	Midbrain_DA.genes.annot	ENSG00000035862	2.2183	0.013268	TIMP2	0.666258
ipsilateral_degree_asymmetry	Midbrain_DA.genes.annot	ENSG00000258782	2.2182	0.013269	AL121694.1	0.666258
ipsilateral_degree_asymmetry	Midbrain_DA.genes.annot	ENSG00000225836	2.2181	0.013273	AL157400.1	0.666258
ipsilateral_degree_asymmetry	Midbrain_DA.genes.annot	ENSG00000271751	2.217	0.01331	AP003392.4	0.666258
ipsilateral_degree_asymmetry	Midbrain_DA.genes.annot	ENSG00000174226	2.2168	0.013317	SNX31	0.666258
ipsilateral_degree_asymmetry	Midbrain_DA.genes.annot	ENSG00000254329	2.2168	0.013319	IGHVII-60-1	0.666258
ipsilateral_degree_asymmetry	Midbrain_DA.genes.annot	ENSG00000100201	2.2156	0.013359	DDX17	0.666258
ipsilateral_degree_asymmetry	Midbrain_DA.genes.annot	ENSG00000237964	2.2155	0.013363	AC068042.1	0.666258
ipsilateral_degree_asymmetry	Midbrain_DA.genes.annot	ENSG00000202537	2.2154	0.013366	U8	0.666258
ipsilateral_degree_asymmetry	Midbrain_DA.genes.annot	ENSG00000273062	2.2152	0.013372	AL449106.1	0.666258
ipsilateral_degree_asymmetry	Midbrain_DA.genes.annot	ENSG00000134255	2.2142	0.013408	CEPT1	0.666258
ipsilateral_degree_asymmetry	Midbrain_DA.genes.annot	ENSG00000223820	2.2141	0.013411	CFL1P1	0.666258
ipsilateral_degree_asymmetry	Midbrain_DA.genes.annot	ENSG00000283375	2.2139	0.013418	AC087521.4	0.666258
ipsilateral_degree_asymmetry	Midbrain_DA.genes.annot	ENSG00000184741	2.2129	0.013451	OR5AQ1P	0.666258
ipsilateral_degree_asymmetry	Midbrain_DA.genes.annot	ENSG00000055483	2.2128	0.013456	AC022966.1	0.666258
ipsilateral_degree_asymmetry	Midbrain_DA.genes.annot	ENSG00000249312	2.2126	0.013464	ARL2BPP4	0.666258
ipsilateral_degree_asymmetry	Midbrain_DA.genes.annot	ENSG00000171533	2.2123	0.013472	MAP6	0.666258
ipsilateral_degree_asymmetry	Midbrain_DA.genes.annot	ENSG00000251978	2.2123	0.013475	RNA5SP236	0.666258
ipsilateral_degree_asymmetry	Midbrain_DA.genes.annot	ENSG00000115596	2.2111	0.013513	WNT6	0.666258
ipsilateral_degree_asymmetry	Midbrain_DA.genes.annot	ENSG00000197457	2.211	0.013519	STMN3	0.666258
ipsilateral_degree_asymmetry	Midbrain_DA.genes.annot	ENSG00000258957	2.211	0.013519	AL359317.2	0.666258
ipsilateral_degree_asymmetry	Midbrain_DA.genes.annot	ENSG00000041353	2.21	0.013554	RAB27B	0.666258
ipsilateral_degree_asymmetry	Midbrain_DA.genes.annot	ENSG00000204583	2.2099	0.013555	LRCOL1	0.666258
ipsilateral_degree_asymmetry	Midbrain_DA.genes.annot	ENSG00000267778	2.2099	0.013556	AC004221.1	0.666258
ipsilateral_degree_asymmetry	Midbrain_DA.genes.annot	ENSG00000252972	2.209	0.013586	RNA5SP398	0.666258
ipsilateral_degree_asymmetry	Midbrain_DA.genes.annot	ENSG00000206923	2.2089	0.013592	RNU6-432P	0.666258
ipsilateral_degree_asymmetry	Midbrain_DA.genes.annot	ENSG00000251023	2.2085	0.013604	AC114980.1	0.666258
ipsilateral_degree_asymmetry	Midbrain_DA.genes.annot	ENSG00000169762	2.2082	0.013616	TAPT1	0.666258
ipsilateral_degree_asymmetry	Midbrain_DA.genes.annot	ENSG00000196352	2.2068	0.013664	CD55	0.666258
ipsilateral_degree_asymmetry	Midbrain_DA.genes.annot	ENSG00000200377	2.2062	0.013684	SNORD56	0.666258
ipsilateral_degree_asymmetry	Midbrain_DA.genes.annot	ENSG00000224365	2.206	0.013691	AC073261.1	0.666258
ipsilateral_degree_asymmetry	Midbrain_DA.genes.annot	ENSG00000251005	2.2057	0.013701	H3P15	0.666258
ipsilateral_degree_asymmetry	Midbrain_DA.genes.annot	ENSG00000164346	2.2056	0.013707	NSA2	0.666258
ipsilateral_degree_asymmetry	Midbrain_DA.genes.annot	ENSG00000207294	2.2055	0.013711	Y_RNA	0.666258
ipsilateral_degree_asymmetry	Midbrain_DA.genes.annot	ENSG00000237278	2.2053	0.013715	RLIMP2	0.666258
ipsilateral_degree_asymmetry	Midbrain_DA.genes.annot	ENSG00000222594	2.205	0.013728	RN7SKP235	0.666258
ipsilateral_degree_asymmetry	Midbrain_DA.genes.annot	ENSG00000242561	2.205	0.013729	ATP5MGP5	0.666258
ipsilateral_degree_asymmetry	Midbrain_DA.genes.annot	ENSG00000124208	2.2048	0.013736	TMEM189-UBE2V1	0.666258
ipsilateral_degree_asymmetry	Midbrain_DA.genes.annot	ENSG00000234912	2.2045	0.013744	SNHG20	0.666258
ipsilateral_degree_asymmetry	Midbrain_DA.genes.annot	ENSG00000215968	2.2029	0.013799	AC007560.2	0.666258
ipsilateral_degree_asymmetry	Midbrain_DA.genes.annot	ENSG00000279737	2.2023	0.013821	AC112204.3	0.666258
ipsilateral_degree_asymmetry	Midbrain_DA.genes.annot	ENSG00000212211	2.2018	0.013838	U3	0.666258
ipsilateral_degree_asymmetry	Midbrain_DA.genes.annot	ENSG00000253117	2.2018	0.013839	OC90	0.666258
ipsilateral_degree_asymmetry	Midbrain_DA.genes.annot	ENSG00000258906	2.2018	0.013841	AL157687.1	0.666258
ipsilateral_degree_asymmetry	Midbrain_DA.genes.annot	ENSG00000267273	2.2013	0.013856	AC008567.2	0.666258
ipsilateral_degree_asymmetry	Midbrain_DA.genes.annot	ENSG00000167085	2.2009	0.013872	PHB	0.666258
ipsilateral_degree_asymmetry	Midbrain_DA.genes.annot	ENSG00000168477	2.2006	0.013882	TNXB	0.666258
ipsilateral_degree_asymmetry	Midbrain_DA.genes.annot	ENSG00000255790	2.2004	0.013889	AC078950.1	0.666258
ipsilateral_degree_asymmetry	Midbrain_DA.genes.annot	ENSG00000180592	2.2004	0.01389	SKIDA1	0.666258
ipsilateral_degree_asymmetry	Midbrain_DA.genes.annot	ENSG00000207956	2.2003	0.013892	MIR579	0.666258
ipsilateral_degree_asymmetry	Midbrain_DA.genes.annot	ENSG00000114854	2.2001	0.013898	TNNC1	0.666258
ipsilateral_degree_asymmetry	Midbrain_DA.genes.annot	ENSG00000253803	2.2001	0.013901	AC091163.3	0.666258
ipsilateral_degree_asymmetry	Midbrain_DA.genes.annot	ENSG00000268560	2.1996	0.013916	AC010636.1	0.666258
ipsilateral_degree_asymmetry	Midbrain_DA.genes.annot	ENSG00000136193	2.1994	0.013926	SCRN1	0.666258
ipsilateral_degree_asymmetry	Midbrain_DA.genes.annot	ENSG00000176371	2.1991	0.013935	ZSCAN2	0.666258
ipsilateral_degree_asymmetry	Midbrain_DA.genes.annot	ENSG00000237378	2.1989	0.013943	AL445989.1	0.666258
ipsilateral_degree_asymmetry	Midbrain_DA.genes.annot	ENSG00000160469	2.1988	0.013946	BRSK1	0.666258
ipsilateral_degree_asymmetry	Midbrain_DA.genes.annot	ENSG00000257767	2.1985	0.013957	AC002996.1	0.666258
ipsilateral_degree_asymmetry	Midbrain_DA.genes.annot	ENSG00000132196	2.1983	0.013964	HSD17B7	0.666258
ipsilateral_degree_asymmetry	Midbrain_DA.genes.annot	ENSG00000251840	2.1982	0.013969	RN7SKP155	0.666258
ipsilateral_degree_asymmetry	Midbrain_DA.genes.annot	ENSG00000141298	2.1977	0.013985	SSH2	0.666258
ipsilateral_degree_asymmetry	Midbrain_DA.genes.annot	ENSG00000225422	2.1971	0.014006	RBMS1P1	0.666258
ipsilateral_degree_asymmetry	Midbrain_DA.genes.annot	ENSG00000107779	2.1968	0.014019	BMPR1A	0.666258
ipsilateral_degree_asymmetry	Midbrain_DA.genes.annot	ENSG00000207502	2.1946	0.014097	SNORA42	0.666258
ipsilateral_degree_asymmetry	Midbrain_DA.genes.annot	ENSG00000007255	2.1943	0.014107	TRAPPC6A	0.666258
ipsilateral_degree_asymmetry	Midbrain_DA.genes.annot	ENSG00000165959	2.1933	0.014145	CLMN	0.666258
ipsilateral_degree_asymmetry	Midbrain_DA.genes.annot	ENSG00000115548	2.1931	0.014148	KDM3A	0.666258
ipsilateral_degree_asymmetry	Midbrain_DA.genes.annot	ENSG00000099624	2.1931	0.014149	ATP5F1D	0.666258
ipsilateral_degree_asymmetry	Midbrain_DA.genes.annot	ENSG00000143554	2.1931	0.01415	SLC27A3	0.666258
ipsilateral_degree_asymmetry	Midbrain_DA.genes.annot	ENSG00000280097	2.1928	0.014162	AC073592.8	0.666258
ipsilateral_degree_asymmetry	Midbrain_DA.genes.annot	ENSG00000214552	2.1928	0.014162	COPS8P2	0.666258
ipsilateral_degree_asymmetry	Midbrain_DA.genes.annot	ENSG00000249255	2.1927	0.014165	PGAM1P9	0.666258
ipsilateral_degree_asymmetry	Midbrain_DA.genes.annot	ENSG00000198720	2.1914	0.01421	ANKRD13B	0.666258
ipsilateral_degree_asymmetry	Midbrain_DA.genes.annot	ENSG00000245534	2.1911	0.014224	RORA-AS1	0.666258
ipsilateral_degree_asymmetry	Midbrain_DA.genes.annot	ENSG00000207414	2.1909	0.014229	RNU6-768P	0.666258
ipsilateral_degree_asymmetry	Midbrain_DA.genes.annot	ENSG00000279345	2.1902	0.014254	Z98885.3	0.666258
ipsilateral_degree_asymmetry	Midbrain_DA.genes.annot	ENSG00000276791	2.1895	0.014279	AC092117.1	0.666258
ipsilateral_degree_asymmetry	Midbrain_DA.genes.annot	ENSG00000218809	2.1892	0.014291	AL391903.1	0.666258
ipsilateral_degree_asymmetry	Midbrain_DA.genes.annot	ENSG00000227076	2.1891	0.014293	AL158166.1	0.666258
ipsilateral_degree_asymmetry	Midbrain_DA.genes.annot	ENSG00000221680	2.1891	0.014297	MIR1278	0.666258
ipsilateral_degree_asymmetry	Midbrain_DA.genes.annot	ENSG00000103187	2.1889	0.014301	COTL1	0.666258
ipsilateral_degree_asymmetry	Midbrain_DA.genes.annot	ENSG00000283900	2.1883	0.014322	TPTEP2-CSNK1E	0.666258
ipsilateral_degree_asymmetry	Midbrain_DA.genes.annot	ENSG00000232411	2.1884	0.014322	AC009495.2	0.666258
ipsilateral_degree_asymmetry	Midbrain_DA.genes.annot	ENSG00000069345	2.1883	0.014323	DNAJA2	0.666258
ipsilateral_degree_asymmetry	Midbrain_DA.genes.annot	ENSG00000169981	2.1882	0.014326	ZNF35	0.666258
ipsilateral_degree_asymmetry	Midbrain_DA.genes.annot	ENSG00000226341	2.1876	0.014349	MTCYBP39	0.666258
ipsilateral_degree_asymmetry	Midbrain_DA.genes.annot	ENSG00000248498	2.1875	0.014352	ASNSP1	0.666258
ipsilateral_degree_asymmetry	Midbrain_DA.genes.annot	ENSG00000226137	2.1875	0.014355	BAIAP2-DT	0.666258
ipsilateral_degree_asymmetry	Midbrain_DA.genes.annot	ENSG00000232442	2.1874	0.014358	MHENCR	0.666258
ipsilateral_degree_asymmetry	Midbrain_DA.genes.annot	ENSG00000198369	2.1873	0.01436	SPRED2	0.666258
ipsilateral_degree_asymmetry	Midbrain_DA.genes.annot	ENSG00000226690	2.1869	0.014373	AC013470.2	0.666258
ipsilateral_degree_asymmetry	Midbrain_DA.genes.annot	ENSG00000248531	2.1863	0.014399	NDUFA5P12	0.666258
ipsilateral_degree_asymmetry	Midbrain_DA.genes.annot	ENSG00000187550	2.1859	0.01441	SBK2	0.666258
ipsilateral_degree_asymmetry	Midbrain_DA.genes.annot	ENSG00000168807	2.1859	0.01441	SNTB2	0.666258
ipsilateral_degree_asymmetry	Midbrain_DA.genes.annot	ENSG00000144895	2.1858	0.014417	EIF2A	0.666258
ipsilateral_degree_asymmetry	Midbrain_DA.genes.annot	ENSG00000199377	2.1855	0.014428	RNU5F-1	0.666258
ipsilateral_degree_asymmetry	Midbrain_DA.genes.annot	ENSG00000170854	2.1853	0.014433	RIOX2	0.666258
ipsilateral_degree_asymmetry	Midbrain_DA.genes.annot	ENSG00000233639	2.1852	0.014438	PANTR1	0.666258
ipsilateral_degree_asymmetry	Midbrain_DA.genes.annot	ENSG00000246662	2.1851	0.014439	LINC00535	0.666258
ipsilateral_degree_asymmetry	Midbrain_DA.genes.annot	ENSG00000166262	2.1846	0.014461	FAM227B	0.666258
ipsilateral_degree_asymmetry	Midbrain_DA.genes.annot	ENSG00000229188	2.1841	0.014477	AL050349.1	0.666258
ipsilateral_degree_asymmetry	Midbrain_DA.genes.annot	ENSG00000175224	2.184	0.014481	ATG13	0.666258
ipsilateral_degree_asymmetry	Midbrain_DA.genes.annot	ENSG00000111780	2.1837	0.014493	AL021546.1	0.666258
ipsilateral_degree_asymmetry	Midbrain_DA.genes.annot	ENSG00000065000	2.1834	0.014502	AP3D1	0.666258
degree_asymmetry	Fetal_brain.genes.annot	ENSG00000233534	1.9439	0.025955	AL035604.1	0.666273
degree_asymmetry	Fetal_brain.genes.annot	ENSG00000253325	1.9437	0.025964	IGHV7-34-1	0.666273
degree_asymmetry	Fetal_brain.genes.annot	ENSG00000166329	1.9433	0.02599	CCDC182	0.666273
degree_asymmetry	Fetal_brain.genes.annot	ENSG00000007001	1.9431	0.026	UPP2	0.666273
degree_asymmetry	Fetal_brain.genes.annot	ENSG00000225112	1.943	0.026007	AL157392.1	0.666273
degree_asymmetry	Fetal_brain.genes.annot	ENSG00000108395	1.9426	0.026034	TRIM37	0.666273
degree_asymmetry	Fetal_brain.genes.annot	ENSG00000252594	1.9423	0.026048	RNU6-656P	0.666273
degree_asymmetry	Fetal_brain.genes.annot	ENSG00000102981	1.9423	0.026053	PARD6A	0.666273
degree_asymmetry	Fetal_brain.genes.annot	ENSG00000168061	1.9422	0.026055	SAC3D1	0.666273
degree_asymmetry	Fetal_brain.genes.annot	ENSG00000238322	1.9422	0.026056	snoU13	0.666273
degree_asymmetry	Fetal_brain.genes.annot	ENSG00000227076	1.9418	0.026081	AL158166.1	0.666273
degree_asymmetry	Fetal_brain.genes.annot	ENSG00000272344	1.9417	0.026089	SNORD114-21	0.666273
degree_asymmetry	Fetal_brain.genes.annot	ENSG00000283384	1.9416	0.026091	AL138694.1	0.666273
degree_asymmetry	Fetal_brain.genes.annot	ENSG00000127325	1.9415	0.026102	BEST3	0.666273
path_length_asymmetry	Midbrain_DA.genes.annot	ENSG00000146038	1.7696	0.038399	DCDC2	0.666301
path_length_asymmetry	Midbrain_DA.genes.annot	ENSG00000222678	1.7695	0.038405	RN7SKP213	0.666301
degree_asymmetry	Fetal_brain.genes.annot	ENSG00000255187	1.9412	0.026116	LINC02748	0.666307
path_length_asymmetry	Fetal_brain.genes.annot	ENSG00000248112	1.9043	0.028435	AC108174.1	0.666356
path_length_asymmetry	Fetal_brain.genes.annot	ENSG00000176925	1.9041	0.028447	OR51F2	0.666356
path_length_asymmetry	Fetal_brain.genes.annot	ENSG00000270371	1.9039	0.028458	AL122127.1	0.666356
path_length_asymmetry	Fetal_brain.genes.annot	ENSG00000235628	1.9038	0.02847	TNR-IT1	0.666356
path_length_asymmetry	Fetal_brain.genes.annot	ENSG00000253855	1.9036	0.02848	AC245187.1	0.666356
path_length_asymmetry	Fetal_brain.genes.annot	ENSG00000242697	1.9035	0.02849	RPL5P12	0.666356
path_length_asymmetry	Adult_brain.genes.annot	ENSG00000261584	1.898	0.028845	AL513548.1	0.666366
path_length_asymmetry	Adult_brain.genes.annot	ENSG00000258355	1.8979	0.028854	AC079174.1	0.666366
path_length_asymmetry	Adult_brain.genes.annot	ENSG00000259953	1.8978	0.028861	AL138756.1	0.666366
contralateral_degree_asymmetry	Fetal_brain.genes.annot	ENSG00000196547	2.0134	0.022034	MAN2A2	0.66637
contralateral_degree_asymmetry	Fetal_brain.genes.annot	ENSG00000278615	2.0133	0.022041	C11orf98	0.66637
contralateral_degree_asymmetry	Fetal_brain.genes.annot	ENSG00000216306	2.0127	0.022071	KRT19P2	0.66637
contralateral_degree_asymmetry	Fetal_brain.genes.annot	ENSG00000226500	2.0125	0.022083	AC243772.1	0.66637
contralateral_degree_asymmetry	Fetal_brain.genes.annot	ENSG00000186314	2.0124	0.022087	PRELID2	0.66637
contralateral_degree_asymmetry	Fetal_brain.genes.annot	ENSG00000220996	2.0123	0.022094	AC034236.1	0.66637
contralateral_degree_asymmetry	Fetal_brain.genes.annot	ENSG00000254070	2.0122	0.022102	AC104576.1	0.66637
contralateral_degree_asymmetry	Fetal_brain.genes.annot	ENSG00000186831	2.012	0.02211	KRT17P2	0.66637
contralateral_degree_asymmetry	Midbrain_DA.genes.annot	ENSG00000200985	1.872	0.030606	RNA5SP493	0.666382
contralateral_degree_asymmetry	Midbrain_DA.genes.annot	ENSG00000182230	1.8718	0.030614	FAM153B	0.666382
degree_asymmetry	Midbrain_DA.genes.annot	ENSG00000232893	1.8921	0.029237	IQCA1-AS1	0.666386
path_length_asymmetry	Fetal_brain.genes.annot	ENSG00000111834	1.9031	0.028514	RSPH4A	0.666389
path_length_asymmetry	Fetal_brain.genes.annot	ENSG00000169756	1.903	0.028524	LIMS1	0.666389
path_length_asymmetry	Fetal_brain.genes.annot	ENSG00000158092	1.9028	0.028531	NCK1	0.666389
path_length_asymmetry	Fetal_brain.genes.annot	ENSG00000186660	1.9022	0.02857	ZFP91	0.666389
path_length_asymmetry	Fetal_brain.genes.annot	ENSG00000139641	1.9021	0.028578	ESYT1	0.666389
path_length_asymmetry	Fetal_brain.genes.annot	ENSG00000177233	1.902	0.028584	OR2M1P	0.666389
path_length_asymmetry	Fetal_brain.genes.annot	ENSG00000185739	1.9018	0.028597	SRL	0.666389
path_length_asymmetry	Fetal_brain.genes.annot	ENSG00000259709	1.9014	0.028622	AC023906.4	0.666389
path_length_asymmetry	Fetal_brain.genes.annot	ENSG00000225180	1.9014	0.028622	PVALEF	0.666389
path_length_asymmetry	Fetal_brain.genes.annot	ENSG00000272498	1.9012	0.028636	AC090948.2	0.666389
path_length_asymmetry	Fetal_brain.genes.annot	ENSG00000253943	1.901	0.028649	KRT18P37	0.666389
path_length_asymmetry	Fetal_brain.genes.annot	ENSG00000124568	1.901	0.028649	SLC17A1	0.666389
path_length_asymmetry	Fetal_brain.genes.annot	ENSG00000260391	1.9008	0.028663	AC022336.2	0.666389
path_length_asymmetry	Fetal_brain.genes.annot	ENSG00000102890	1.9007	0.028669	ELMO3	0.666389
degree_asymmetry	Midbrain_DA.genes.annot	ENSG00000145391	1.8919	0.02925	SETD7	0.666395
efficiency_asymmetry	Fetal_brain.genes.annot	ENSG00000214919	2.0928	0.018185	AC104472.1	0.666431
efficiency_asymmetry	Fetal_brain.genes.annot	ENSG00000201318	2.0926	0.018192	SNORD114-30	0.666431
path_length_asymmetry	Midbrain_DA.genes.annot	ENSG00000176894	1.7692	0.038433	PXMP2	0.666437
path_length_asymmetry	Midbrain_DA.genes.annot	ENSG00000229435	1.7688	0.038466	PIP5K1P2	0.666437
path_length_asymmetry	Midbrain_DA.genes.annot	ENSG00000183161	1.7688	0.038467	FANCF	0.666437
path_length_asymmetry	Midbrain_DA.genes.annot	ENSG00000256103	1.7687	0.03847	ATP5MFP5	0.666437
path_length_asymmetry	Midbrain_DA.genes.annot	ENSG00000170262	1.7686	0.038476	MRAP	0.666437
clustering_asymmetry	Adult_brain.genes.annot	ENSG00000173239	2.1911	0.014223	LIPM	0.666451
path_length_asymmetry	Adult_brain.genes.annot	ENSG00000128245	1.8973	0.028895	YWHAH	0.666452
path_length_asymmetry	Adult_brain.genes.annot	ENSG00000231668	1.8969	0.028921	PPP2R2DP1	0.666452
path_length_asymmetry	Adult_brain.genes.annot	ENSG00000226471	1.8968	0.028927	Z93930.2	0.666452
path_length_asymmetry	Adult_brain.genes.annot	ENSG00000223916	1.8965	0.028948	AC097638.1	0.666452
path_length_asymmetry	Adult_brain.genes.annot	ENSG00000204882	1.8964	0.028953	GPR20	0.666452
path_length_asymmetry	Adult_brain.genes.annot	ENSG00000272435	1.8963	0.028963	RNA5SP357	0.666452
path_length_asymmetry	Adult_brain.genes.annot	ENSG00000257779	1.8962	0.028966	AC078814.3	0.666452
path_length_asymmetry	Adult_brain.genes.annot	ENSG00000217261	1.8961	0.028973	POM121L4P	0.666452
path_length_asymmetry	Adult_brain.genes.annot	ENSG00000205333	1.8957	0.029	GOLGA2P1	0.666452
path_length_asymmetry	Adult_brain.genes.annot	ENSG00000224661	1.8956	0.029009	AC010907.1	0.666452
path_length_asymmetry	Adult_brain.genes.annot	ENSG00000230482	1.8955	0.029011	ATP5MC2P3	0.666452
path_length_asymmetry	Adult_brain.genes.annot	ENSG00000260352	1.8954	0.029017	AC092287.1	0.666452
path_length_asymmetry	Adult_brain.genes.annot	ENSG00000100024	1.8951	0.029038	UPB1	0.666453
path_length_asymmetry	Adult_brain.genes.annot	ENSG00000239521	1.895	0.029044	CASTOR3	0.666453
path_length_asymmetry	Adult_brain.genes.annot	ENSG00000259555	1.8943	0.029093	AC067863.1	0.666453
path_length_asymmetry	Adult_brain.genes.annot	ENSG00000271468	1.8942	0.029097	AL357094.1	0.666453
path_length_asymmetry	Adult_brain.genes.annot	ENSG00000148498	1.8941	0.029105	PARD3	0.666453
path_length_asymmetry	Adult_brain.genes.annot	ENSG00000139405	1.894	0.029112	RITA1	0.666453
path_length_asymmetry	Adult_brain.genes.annot	ENSG00000171246	1.8939	0.02912	NPTX1	0.666453
path_length_asymmetry	Adult_brain.genes.annot	ENSG00000164347	1.8938	0.029122	GFM2	0.666453
path_length_asymmetry	Adult_brain.genes.annot	ENSG00000206859	1.8936	0.029141	RNU6-767P	0.666453
path_length_asymmetry	Adult_brain.genes.annot	ENSG00000256427	1.8935	0.029147	AC010175.1	0.666453
path_length_asymmetry	Adult_brain.genes.annot	ENSG00000106852	1.8932	0.029165	LHX6	0.666453
path_length_asymmetry	Adult_brain.genes.annot	ENSG00000139684	1.8931	0.02917	ESD	0.666453
path_length_asymmetry	Adult_brain.genes.annot	ENSG00000258553	1.893	0.029182	AL157911.1	0.666453
efficiency_asymmetry	Adult_brain.genes.annot	ENSG00000267453	2.1685	0.015061	CLEC4O	0.666478
degree_asymmetry	Cortical_Neuron.genes.annot	ENSG00000117971	1.9586	0.025082	CHRNB4	0.66649
ipsilateral_degree_asymmetry	Adult_brain.genes.annot	ENSG00000236911	2.5672	0.0051263	AL137789.1	0.666508
path_length_asymmetry	Midbrain_DA.genes.annot	ENSG00000248996	1.7683	0.038509	AC145098.1	0.666513
path_length_asymmetry	Midbrain_DA.genes.annot	ENSG00000115993	1.7683	0.038509	TRAK2	0.666513
path_length_asymmetry	Midbrain_DA.genes.annot	ENSG00000188662	1.768	0.03853	H1-9	0.666513
path_length_asymmetry	Midbrain_DA.genes.annot	ENSG00000199218	1.7677	0.038554	RN7SKP184	0.666513
path_length_asymmetry	Midbrain_DA.genes.annot	ENSG00000203782	1.7675	0.03857	LOR	0.666513
path_length_asymmetry	Midbrain_DA.genes.annot	ENSG00000182257	1.7675	0.038571	PRR34	0.666513
path_length_asymmetry	Midbrain_DA.genes.annot	ENSG00000259179	1.7673	0.038586	UBE2CP4	0.666513
path_length_asymmetry	Midbrain_DA.genes.annot	ENSG00000143578	1.7672	0.038599	CREB3L4	0.666513
path_length_asymmetry	Midbrain_DA.genes.annot	ENSG00000134575	1.7671	0.038605	ACP2	0.666513
path_length_asymmetry	Midbrain_DA.genes.annot	ENSG00000177822	1.7671	0.038607	TENM3-AS1	0.666513
path_length_asymmetry	Midbrain_DA.genes.annot	ENSG00000155380	1.7668	0.03863	SLC16A1	0.666513
path_length_asymmetry	Midbrain_DA.genes.annot	ENSG00000237766	1.7668	0.038632	GGTA2P	0.666513
efficiency_asymmetry	Midbrain_DA.genes.annot	ENSG00000123179	2.031	0.021128	EBPL	0.666516
efficiency_asymmetry	Midbrain_DA.genes.annot	ENSG00000233252	2.0305	0.021155	CRIP1P1	0.666516
efficiency_asymmetry	Midbrain_DA.genes.annot	ENSG00000236531	2.0299	0.021184	AC006013.1	0.666516
efficiency_asymmetry	Midbrain_DA.genes.annot	ENSG00000235819	2.0297	0.021194	AL158828.1	0.666516
efficiency_asymmetry	Midbrain_DA.genes.annot	ENSG00000168827	2.0296	0.021196	GFM1	0.666516
efficiency_asymmetry	Midbrain_DA.genes.annot	ENSG00000199020	2.0297	0.021196	MIR381	0.666516
efficiency_asymmetry	Midbrain_DA.genes.annot	ENSG00000207754	2.0297	0.021196	MIR487B	0.666516
efficiency_asymmetry	Midbrain_DA.genes.annot	ENSG00000245526	2.0294	0.021207	LINC00461	0.666516
efficiency_asymmetry	Midbrain_DA.genes.annot	ENSG00000230728	2.0292	0.021218	AL590093.1	0.666516
contralateral_degree_asymmetry	Cortical_Neuron.genes.annot	ENSG00000259094	1.9708	0.024374	AC013457.1	0.666518
degree_asymmetry	Midbrain_DA.genes.annot	ENSG00000261020	1.8916	0.029269	AC132825.3	0.66654
contralateral_degree_asymmetry	Midbrain_DA.genes.annot	ENSG00000249142	1.8715	0.030636	AC074134.1	0.666586
efficiency_asymmetry	Fetal_brain.genes.annot	ENSG00000223922	2.0922	0.018209	ASS1P2	0.666589
path_length_asymmetry	Adult_brain.genes.annot	ENSG00000242709	1.8926	0.029208	RPL30P9	0.666605
path_length_asymmetry	Adult_brain.genes.annot	ENSG00000236047	1.8925	0.029214	AC073410.1	0.666605
efficiency_asymmetry	Midbrain_DA.genes.annot	ENSG00000231010	2.0289	0.021234	AL121672.1	0.666621
degree_asymmetry	Cortical_Neuron.genes.annot	ENSG00000244264	1.958	0.025115	RN7SL597P	0.666633
degree_asymmetry	Cortical_Neuron.genes.annot	ENSG00000230258	1.9572	0.025161	AC005208.1	0.666633
degree_asymmetry	Cortical_Neuron.genes.annot	ENSG00000237031	1.9572	0.025164	AC008067.1	0.666633
degree_asymmetry	Cortical_Neuron.genes.annot	ENSG00000243244	1.9572	0.025165	STON1	0.666633
degree_asymmetry	Cortical_Neuron.genes.annot	ENSG00000268987	1.957	0.025175	AC011462.3	0.666633
degree_asymmetry	Cortical_Neuron.genes.annot	ENSG00000111241	1.9564	0.02521	FGF6	0.666633
degree_asymmetry	Cortical_Neuron.genes.annot	ENSG00000201511	1.9564	0.025211	Y_RNA	0.666633
degree_asymmetry	Cortical_Neuron.genes.annot	ENSG00000154328	1.9561	0.025227	NEIL2	0.666633
degree_asymmetry	Cortical_Neuron.genes.annot	ENSG00000233359	1.956	0.025235	AC114485.1	0.666633
degree_asymmetry	Cortical_Neuron.genes.annot	ENSG00000278819	1.9559	0.02524	AC005156.1	0.666633
degree_asymmetry	Cortical_Neuron.genes.annot	ENSG00000163349	1.9559	0.025241	HIPK1	0.666633
degree_asymmetry	Cortical_Neuron.genes.annot	ENSG00000233915	1.9558	0.025245	UBE2Q2P10	0.666633
degree_asymmetry	Cortical_Neuron.genes.annot	ENSG00000280878	1.9557	0.025252	AC017002.3	0.666633
degree_asymmetry	Cortical_Neuron.genes.annot	ENSG00000235670	1.9551	0.025285	RPL21P40	0.66667
degree_asymmetry	Cortical_Neuron.genes.annot	ENSG00000258411	1.955	0.025292	AL161670.1	0.66667
degree_asymmetry	Cortical_Neuron.genes.annot	ENSG00000248734	1.9546	0.025313	AC008906.1	0.66667
degree_asymmetry	Cortical_Neuron.genes.annot	ENSG00000126107	1.9546	0.025316	HECTD3	0.66667
degree_asymmetry	Cortical_Neuron.genes.annot	ENSG00000213065	1.9543	0.025336	AL009178.1	0.66667
degree_asymmetry	Cortical_Neuron.genes.annot	ENSG00000256138	1.9539	0.025356	ZKSCAN7P1	0.66667
degree_asymmetry	Cortical_Neuron.genes.annot	ENSG00000149930	1.9537	0.025366	TAOK2	0.66667
degree_asymmetry	Cortical_Neuron.genes.annot	ENSG00000242118	1.9537	0.025369	RN7SL201P	0.66667
degree_asymmetry	Cortical_Neuron.genes.annot	ENSG00000231386	1.9536	0.025377	AC007395.1	0.66667
degree_asymmetry	Cortical_Neuron.genes.annot	ENSG00000265213	1.9534	0.025385	MIR3684	0.66667
degree_asymmetry	Cortical_Neuron.genes.annot	ENSG00000164167	1.9523	0.025454	LSM6	0.66667
degree_asymmetry	Cortical_Neuron.genes.annot	ENSG00000188439	1.952	0.02547	OR4P1P	0.66667
degree_asymmetry	Cortical_Neuron.genes.annot	ENSG00000266589	1.952	0.025471	MIR4512	0.66667
degree_asymmetry	Cortical_Neuron.genes.annot	ENSG00000186470	1.9513	0.025512	BTN3A2	0.66667
degree_asymmetry	Cortical_Neuron.genes.annot	ENSG00000279833	1.9511	0.02552	AL031846.2	0.66667
degree_asymmetry	Cortical_Neuron.genes.annot	ENSG00000168487	1.951	0.025529	BMP1	0.66667
degree_asymmetry	Cortical_Neuron.genes.annot	ENSG00000163879	1.951	0.025531	DNALI1	0.66667
degree_asymmetry	Cortical_Neuron.genes.annot	ENSG00000259511	1.9507	0.025543	UBE2Q2L	0.66667
degree_asymmetry	Cortical_Neuron.genes.annot	ENSG00000201524	1.9507	0.025546	RNU6-450P	0.66667
degree_asymmetry	Cortical_Neuron.genes.annot	ENSG00000160799	1.9506	0.02555	CCDC12	0.66667
degree_asymmetry	Cortical_Neuron.genes.annot	ENSG00000198270	1.9505	0.025561	TMEM116	0.66667
degree_asymmetry	Cortical_Neuron.genes.annot	ENSG00000115526	1.9504	0.025566	CHST10	0.66667
degree_asymmetry	Cortical_Neuron.genes.annot	ENSG00000257307	1.9504	0.025567	AL162311.2	0.66667
degree_asymmetry	Cortical_Neuron.genes.annot	ENSG00000229195	1.9502	0.025573	AC009495.1	0.66667
degree_asymmetry	Cortical_Neuron.genes.annot	ENSG00000266678	1.9499	0.025591	AL139151.1	0.66667
degree_asymmetry	Cortical_Neuron.genes.annot	ENSG00000222339	1.9499	0.025595	AP000807.2	0.66667
degree_asymmetry	Cortical_Neuron.genes.annot	ENSG00000256783	1.9497	0.025607	AC079031.1	0.66667
degree_asymmetry	Cortical_Neuron.genes.annot	ENSG00000226197	1.9494	0.025625	AL583785.1	0.66667
degree_asymmetry	Cortical_Neuron.genes.annot	ENSG00000258294	1.9493	0.025629	AC090503.2	0.66667
degree_asymmetry	Cortical_Neuron.genes.annot	ENSG00000230171	1.9489	0.025653	RPL22P18	0.66667
degree_asymmetry	Cortical_Neuron.genes.annot	ENSG00000252079	1.9488	0.02566	RNU6-327P	0.66667
degree_asymmetry	Cortical_Neuron.genes.annot	ENSG00000273333	1.9487	0.025668	AL662884.1	0.66667
degree_asymmetry	Cortical_Neuron.genes.annot	ENSG00000273148	1.9484	0.025683	LINC00653	0.66667
degree_asymmetry	Cortical_Neuron.genes.annot	ENSG00000180592	1.9484	0.025684	SKIDA1	0.66667
path_length_asymmetry	Midbrain_DA.genes.annot	ENSG00000167741	1.7665	0.038654	GGT6	0.666674
path_length_asymmetry	Midbrain_DA.genes.annot	ENSG00000127589	1.7664	0.038668	TUBBP1	0.666686
path_length_asymmetry	Midbrain_DA.genes.annot	ENSG00000172890	1.7662	0.03868	NADSYN1	0.666686
ipsilateral_degree_asymmetry	ENSG.genes.annot	ENSG00000060718	2.0431	0.020519	COL11A1	0.66669
ipsilateral_degree_asymmetry	ENSG.genes.annot	ENSG00000188155	2.0425	0.020549	KRTAP10-6	0.66669
ipsilateral_degree_asymmetry	ENSG.genes.annot	ENSG00000163510	2.0425	0.020553	CWC22	0.66669
ipsilateral_degree_asymmetry	ENSG.genes.annot	ENSG00000080224	2.0419	0.020581	EPHA6	0.66669
ipsilateral_degree_asymmetry	ENSG.genes.annot	ENSG00000149295	2.0409	0.020631	DRD2	0.66669
ipsilateral_degree_asymmetry	ENSG.genes.annot	ENSG00000185046	2.04	0.020676	ANKS1B	0.66669
ipsilateral_degree_asymmetry	ENSG.genes.annot	ENSG00000136045	2.0379	0.02078	PWP1	0.66669
ipsilateral_degree_asymmetry	ENSG.genes.annot	ENSG00000131504	2.0377	0.020792	DIAPH1	0.66669
ipsilateral_degree_asymmetry	ENSG.genes.annot	ENSG00000089094	2.0373	0.020808	KDM2B	0.66669
ipsilateral_degree_asymmetry	ENSG.genes.annot	ENSG00000187758	2.0373	0.020808	ADH1A	0.66669
ipsilateral_degree_asymmetry	ENSG.genes.annot	ENSG00000093010	2.0364	0.020856	COMT	0.66669
ipsilateral_degree_asymmetry	ENSG.genes.annot	ENSG00000144619	2.0361	0.020869	CNTN4	0.66669
ipsilateral_degree_asymmetry	ENSG.genes.annot	ENSG00000112992	2.0355	0.020903	NNT	0.66669
path_length_asymmetry	Midbrain_DA.genes.annot	ENSG00000223917	1.7661	0.038693	AC009237.1	0.666693
contralateral_degree_asymmetry	Fetal_brain.genes.annot	ENSG00000229212	2.0113	0.022149	AC044860.1	0.666704
contralateral_degree_asymmetry	Fetal_brain.genes.annot	ENSG00000214366	2.0107	0.022177	EIF4EP5	0.666704
contralateral_degree_asymmetry	Fetal_brain.genes.annot	ENSG00000248027	2.0106	0.022183	AP001351.1	0.666704
contralateral_degree_asymmetry	Fetal_brain.genes.annot	ENSG00000259070	2.0103	0.022198	LINC00639	0.666704
contralateral_degree_asymmetry	Fetal_brain.genes.annot	ENSG00000217128	2.0102	0.022204	FNIP1	0.666704
contralateral_degree_asymmetry	Fetal_brain.genes.annot	ENSG00000183150	2.0102	0.022205	GPR19	0.666704
contralateral_degree_asymmetry	Fetal_brain.genes.annot	ENSG00000225657	2.0098	0.022227	LINC01716	0.666704
contralateral_degree_asymmetry	Fetal_brain.genes.annot	ENSG00000226208	2.0095	0.022242	AL513285.1	0.666704
contralateral_degree_asymmetry	Fetal_brain.genes.annot	ENSG00000229409	2.0095	0.022243	AL117328.1	0.666704
contralateral_degree_asymmetry	Fetal_brain.genes.annot	ENSG00000214185	2.0094	0.022248	XPOTP1	0.666704
path_length_asymmetry	Midbrain_DA.genes.annot	ENSG00000226508	1.7659	0.038708	LINC01918	0.666733
path_length_asymmetry	Cortical_Neuron.genes.annot	ENSG00000169718	1.8561	0.031716	DUS1L	0.666745
degree_asymmetry	Cortical_Neuron.genes.annot	ENSG00000077348	1.9478	0.025719	EXOSC5	0.666756
degree_asymmetry	Cortical_Neuron.genes.annot	ENSG00000075914	1.9473	0.025751	EXOSC7	0.666756
degree_asymmetry	Cortical_Neuron.genes.annot	ENSG00000238371	1.9463	0.025811	snoU13	0.666756
degree_asymmetry	Cortical_Neuron.genes.annot	ENSG00000165661	1.9462	0.025817	QSOX2	0.666756
degree_asymmetry	Cortical_Neuron.genes.annot	ENSG00000233025	1.9461	0.025821	CRYZP1	0.666756
degree_asymmetry	Cortical_Neuron.genes.annot	ENSG00000175707	1.9458	0.025839	KDF1	0.666756
degree_asymmetry	Cortical_Neuron.genes.annot	ENSG00000228121	1.9458	0.02584	PHBP3	0.666756
degree_asymmetry	Cortical_Neuron.genes.annot	ENSG00000253855	1.9457	0.025845	AC245187.1	0.666756
degree_asymmetry	Cortical_Neuron.genes.annot	ENSG00000278582	1.9457	0.025846	AC027139.2	0.666756
degree_asymmetry	Cortical_Neuron.genes.annot	ENSG00000221970	1.9456	0.025852	OR2A1	0.666756
degree_asymmetry	Cortical_Neuron.genes.annot	ENSG00000134917	1.9456	0.025854	ADAMTS8	0.666756
degree_asymmetry	Cortical_Neuron.genes.annot	ENSG00000100226	1.9451	0.025883	GTPBP1	0.666756
degree_asymmetry	Cortical_Neuron.genes.annot	ENSG00000260112	1.9449	0.025891	AC008567.1	0.666756
degree_asymmetry	Cortical_Neuron.genes.annot	ENSG00000279138	1.9447	0.025908	AP002847.1	0.666756
degree_asymmetry	Cortical_Neuron.genes.annot	ENSG00000260797	1.9446	0.02591	AC106734.1	0.666756
degree_asymmetry	Cortical_Neuron.genes.annot	ENSG00000099338	1.944	0.025947	CATSPERG	0.666756
degree_asymmetry	Cortical_Neuron.genes.annot	ENSG00000233534	1.9439	0.025955	AL035604.1	0.666756
degree_asymmetry	Cortical_Neuron.genes.annot	ENSG00000253325	1.9437	0.025964	IGHV7-34-1	0.666756
degree_asymmetry	Cortical_Neuron.genes.annot	ENSG00000211890	1.9437	0.025966	IGHA2	0.666756
degree_asymmetry	Cortical_Neuron.genes.annot	ENSG00000112812	1.9433	0.025991	PRSS16	0.666756
degree_asymmetry	Cortical_Neuron.genes.annot	ENSG00000078403	1.9432	0.025999	MLLT10	0.666756
degree_asymmetry	Cortical_Neuron.genes.annot	ENSG00000225112	1.943	0.026007	AL157392.1	0.666756
degree_asymmetry	Cortical_Neuron.genes.annot	ENSG00000278627	1.9428	0.026021	AC005962.1	0.666756
degree_asymmetry	Cortical_Neuron.genes.annot	ENSG00000102981	1.9423	0.026053	PARD6A	0.666756
degree_asymmetry	Cortical_Neuron.genes.annot	ENSG00000168061	1.9422	0.026055	SAC3D1	0.666756
degree_asymmetry	Cortical_Neuron.genes.annot	ENSG00000238322	1.9422	0.026056	snoU13	0.666756
degree_asymmetry	Cortical_Neuron.genes.annot	ENSG00000197927	1.942	0.026067	C2orf27A	0.666756
degree_asymmetry	Cortical_Neuron.genes.annot	ENSG00000163586	1.9419	0.026073	FABP1	0.666756
degree_asymmetry	Cortical_Neuron.genes.annot	ENSG00000227076	1.9418	0.026081	AL158166.1	0.666756
degree_asymmetry	Cortical_Neuron.genes.annot	ENSG00000272344	1.9417	0.026089	SNORD114-21	0.666756
degree_asymmetry	Cortical_Neuron.genes.annot	ENSG00000127325	1.9415	0.026102	BEST3	0.666756
degree_asymmetry	Cortical_Neuron.genes.annot	ENSG00000066185	1.9412	0.026115	ZMYND12	0.666756
degree_asymmetry	Cortical_Neuron.genes.annot	ENSG00000255187	1.9412	0.026116	LINC02748	0.666756
degree_asymmetry	Cortical_Neuron.genes.annot	ENSG00000279024	1.9412	0.026118	AC112255.1	0.666756
efficiency_asymmetry	Adult_brain.genes.annot	ENSG00000260392	2.168	0.01508	AC090518.1	0.666757
efficiency_asymmetry	Cortical_Neuron.genes.annot	ENSG00000270019	2.1768	0.014747	AC110769.2	0.666758
efficiency_asymmetry	Cortical_Neuron.genes.annot	ENSG00000279138	2.1763	0.014767	AP002847.1	0.666758
efficiency_asymmetry	Cortical_Neuron.genes.annot	ENSG00000187180	2.1762	0.014769	LCE2C	0.666758
degree_asymmetry	Midbrain_DA.genes.annot	ENSG00000125753	1.8908	0.029325	VASP	0.666763
degree_asymmetry	Midbrain_DA.genes.annot	ENSG00000260686	1.8907	0.029331	AC008669.1	0.666763
degree_asymmetry	Midbrain_DA.genes.annot	ENSG00000207804	1.8907	0.029332	MIR599	0.666763
degree_asymmetry	Midbrain_DA.genes.annot	ENSG00000216069	1.8907	0.029332	MIR875	0.666763
degree_asymmetry	Midbrain_DA.genes.annot	ENSG00000283376	1.8906	0.029342	AC011591.2	0.666763
contralateral_degree_asymmetry	Fetal_brain.genes.annot	ENSG00000235028	2.0091	0.022264	HMGN1P30	0.666803
clustering_asymmetry	Cortical_Neuron.genes.annot	ENSG00000155066	2.1875	0.014352	PROM2	0.666804
contralateral_degree_asymmetry	Midbrain_DA.genes.annot	ENSG00000180210	1.8711	0.030668	F2	0.66687
contralateral_degree_asymmetry	Midbrain_DA.genes.annot	ENSG00000252220	1.8709	0.030682	RNU6-977P	0.66687
contralateral_degree_asymmetry	Midbrain_DA.genes.annot	ENSG00000259632	1.8708	0.030687	AC090971.5	0.66687
degree_asymmetry	Midbrain_DA.genes.annot	ENSG00000174945	1.8898	0.029391	AMZ1	0.666874
degree_asymmetry	Midbrain_DA.genes.annot	ENSG00000201114	1.8898	0.029391	Y_RNA	0.666874
degree_asymmetry	Midbrain_DA.genes.annot	ENSG00000256748	1.8898	0.029393	AC005832.2	0.666874
degree_asymmetry	Midbrain_DA.genes.annot	ENSG00000132716	1.8892	0.02943	DCAF8	0.666874
degree_asymmetry	Midbrain_DA.genes.annot	ENSG00000230849	1.8892	0.029435	GOT2P2	0.666874
degree_asymmetry	Midbrain_DA.genes.annot	ENSG00000201919	1.889	0.029444	RNU6-1022P	0.666874
degree_asymmetry	Midbrain_DA.genes.annot	ENSG00000227588	1.8889	0.02945	CNTN4-AS2	0.666874
degree_asymmetry	Midbrain_DA.genes.annot	ENSG00000259435	1.8886	0.029471	OR4N3P	0.666874
degree_asymmetry	Midbrain_DA.genes.annot	ENSG00000279445	1.8886	0.029471	AC135068.4	0.666874
degree_asymmetry	Midbrain_DA.genes.annot	ENSG00000238690	1.8885	0.029483	snoU13	0.666874
degree_asymmetry	Midbrain_DA.genes.annot	ENSG00000276997	1.8884	0.029486	AL513314.2	0.666874
degree_asymmetry	Midbrain_DA.genes.annot	ENSG00000222514	1.8882	0.0295	RN7SKP223	0.666898
degree_asymmetry	Midbrain_DA.genes.annot	ENSG00000186334	1.888	0.029514	SLC36A3	0.666898
degree_asymmetry	Midbrain_DA.genes.annot	ENSG00000168785	1.8878	0.029525	TSPAN5	0.666898
degree_asymmetry	Adult_brain.genes.annot	ENSG00000228482	2.0333	0.021013	LINC01713	0.666918
ipsilateral_degree_asymmetry	ENSG.genes.annot	ENSG00000002745	2.0346	0.020948	WNT16	0.666932
efficiency_asymmetry	Fetal_brain.genes.annot	ENSG00000272573	2.0915	0.018243	MUSTN1	0.666933
efficiency_asymmetry	Fetal_brain.genes.annot	ENSG00000258179	2.0907	0.018279	AC079598.3	0.666933
efficiency_asymmetry	Fetal_brain.genes.annot	ENSG00000235128	2.0901	0.018304	AC013474.1	0.666933
efficiency_asymmetry	Fetal_brain.genes.annot	ENSG00000133302	2.09	0.018309	SLF1	0.666933
efficiency_asymmetry	Fetal_brain.genes.annot	ENSG00000267898	2.0899	0.018312	AC026803.2	0.666933
efficiency_asymmetry	Fetal_brain.genes.annot	ENSG00000225154	2.0893	0.018341	AL450996.1	0.666933
efficiency_asymmetry	Fetal_brain.genes.annot	ENSG00000116584	2.0892	0.018345	ARHGEF2	0.666933
efficiency_asymmetry	Fetal_brain.genes.annot	ENSG00000198081	2.089	0.018355	ZBTB14	0.666933
efficiency_asymmetry	Fetal_brain.genes.annot	ENSG00000237491	2.0888	0.018364	LINC01409	0.666933
efficiency_asymmetry	Fetal_brain.genes.annot	ENSG00000199645	2.0885	0.018376	RNU6-1330P	0.666933
efficiency_asymmetry	Fetal_brain.genes.annot	ENSG00000229836	2.088	0.018398	AL671883.1	0.666933
efficiency_asymmetry	Fetal_brain.genes.annot	ENSG00000264578	2.0879	0.018405	AC009630.3	0.666933
efficiency_asymmetry	Fetal_brain.genes.annot	ENSG00000130856	2.0876	0.018419	ZNF236	0.666933
efficiency_asymmetry	Fetal_brain.genes.annot	ENSG00000246662	2.0871	0.01844	LINC00535	0.666933
efficiency_asymmetry	Fetal_brain.genes.annot	ENSG00000179546	2.087	0.018444	HTR1D	0.666933
efficiency_asymmetry	Fetal_brain.genes.annot	ENSG00000124103	2.0868	0.018452	FAM209A	0.666933
efficiency_asymmetry	Fetal_brain.genes.annot	ENSG00000276903	2.0867	0.01846	H2AC16	0.666933
efficiency_asymmetry	Fetal_brain.genes.annot	ENSG00000065413	2.0866	0.018462	ANKRD44	0.666933
efficiency_asymmetry	Fetal_brain.genes.annot	ENSG00000163710	2.0865	0.018466	PCOLCE2	0.666933
efficiency_asymmetry	Fetal_brain.genes.annot	ENSG00000236504	2.0861	0.018484	AC087499.5	0.666933
efficiency_asymmetry	Fetal_brain.genes.annot	ENSG00000251978	2.0861	0.018485	RNA5SP236	0.666933
degree_asymmetry	ENSG.genes.annot	ENSG00000169641	1.8299	0.033632	LUZP1	0.666963
degree_asymmetry	ENSG.genes.annot	ENSG00000176641	1.8294	0.033668	RNF152	0.666963
contralateral_degree_asymmetry	Midbrain_DA.genes.annot	ENSG00000230753	1.8704	0.030717	ZNF341-AS1	0.666994
contralateral_degree_asymmetry	Midbrain_DA.genes.annot	ENSG00000238041	1.8703	0.030718	AP004245.1	0.666994
degree_asymmetry	Midbrain_DA.genes.annot	ENSG00000100027	1.8876	0.029542	YPEL1	0.666997
path_length_asymmetry	Fetal_brain.genes.annot	ENSG00000259320	1.9001	0.028708	AC022523.3	0.667001
contralateral_degree_asymmetry	Adult_brain.genes.annot	ENSG00000121350	2.0755	0.018972	PYROXD1	0.66703
ipsilateral_degree_asymmetry	Fetal_brain.genes.annot	ENSG00000253837	2.411	0.0079554	AC090197.1	0.66703
ipsilateral_degree_asymmetry	Fetal_brain.genes.annot	ENSG00000235967	2.4099	0.0079788	COX5BP3	0.66703
ipsilateral_degree_asymmetry	Fetal_brain.genes.annot	ENSG00000283516	2.4095	0.0079865	LITAFD	0.66703
ipsilateral_degree_asymmetry	Fetal_brain.genes.annot	ENSG00000261761	2.4091	0.007996	LINC02616	0.66703
ipsilateral_degree_asymmetry	Fetal_brain.genes.annot	ENSG00000218890	2.4087	0.0080041	NUFIP1P1	0.66703
ipsilateral_degree_asymmetry	Fetal_brain.genes.annot	ENSG00000234737	2.4084	0.0080113	KRT18P15	0.66703
ipsilateral_degree_asymmetry	Fetal_brain.genes.annot	ENSG00000257943	2.4081	0.0080186	AC084879.2	0.66703
ipsilateral_degree_asymmetry	Fetal_brain.genes.annot	ENSG00000113387	2.4071	0.008039	SUB1	0.66703
ipsilateral_degree_asymmetry	Fetal_brain.genes.annot	ENSG00000071243	2.4067	0.0080486	ING3	0.66703
ipsilateral_degree_asymmetry	Fetal_brain.genes.annot	ENSG00000142230	2.4052	0.0080809	SAE1	0.66703
ipsilateral_degree_asymmetry	Fetal_brain.genes.annot	ENSG00000095209	2.405	0.0080858	TMEM38B	0.66703
ipsilateral_degree_asymmetry	Fetal_brain.genes.annot	ENSG00000250007	2.4048	0.0080911	AC087457.1	0.66703
ipsilateral_degree_asymmetry	Fetal_brain.genes.annot	ENSG00000149480	2.403	0.0081302	MTA2	0.66703
ipsilateral_degree_asymmetry	Fetal_brain.genes.annot	ENSG00000256006	2.4018	0.0081584	AC084117.1	0.66703
ipsilateral_degree_asymmetry	Fetal_brain.genes.annot	ENSG00000273192	2.401	0.0081753	AL671710.1	0.66703
ipsilateral_degree_asymmetry	Fetal_brain.genes.annot	ENSG00000229020	2.4002	0.0081929	AKR7A2P1	0.66703
ipsilateral_degree_asymmetry	Fetal_brain.genes.annot	ENSG00000270775	2.3977	0.0082501	AP000436.1	0.66703
ipsilateral_degree_asymmetry	Fetal_brain.genes.annot	ENSG00000228919	2.3967	0.0082717	AC097381.1	0.66703
ipsilateral_degree_asymmetry	Fetal_brain.genes.annot	ENSG00000233297	2.3965	0.0082765	RASA4DP	0.66703
ipsilateral_degree_asymmetry	Fetal_brain.genes.annot	ENSG00000206923	2.3958	0.0082921	RNU6-432P	0.66703
ipsilateral_degree_asymmetry	Fetal_brain.genes.annot	ENSG00000223604	2.3947	0.0083178	AC007394.1	0.66703
ipsilateral_degree_asymmetry	Fetal_brain.genes.annot	ENSG00000206768	2.3936	0.0083412	Y_RNA	0.66703
ipsilateral_degree_asymmetry	Fetal_brain.genes.annot	ENSG00000133302	2.3932	0.0083509	SLF1	0.66703
ipsilateral_degree_asymmetry	Fetal_brain.genes.annot	ENSG00000234229	2.393	0.0083556	LINC01505	0.66703
ipsilateral_degree_asymmetry	Fetal_brain.genes.annot	ENSG00000278994	2.391	0.0084007	AC008785.1	0.66703
ipsilateral_degree_asymmetry	Fetal_brain.genes.annot	ENSG00000198855	2.391	0.0084013	FICD	0.66703
ipsilateral_degree_asymmetry	Fetal_brain.genes.annot	ENSG00000148444	2.3897	0.0084319	COMMD3	0.66703
ipsilateral_degree_asymmetry	Fetal_brain.genes.annot	ENSG00000227712	2.3894	0.0084384	AL359915.1	0.66703
ipsilateral_degree_asymmetry	Fetal_brain.genes.annot	ENSG00000130669	2.3888	0.0084527	PAK4	0.66703
ipsilateral_degree_asymmetry	Fetal_brain.genes.annot	ENSG00000141449	2.3883	0.0084635	GREB1L	0.66703
ipsilateral_degree_asymmetry	Fetal_brain.genes.annot	ENSG00000152102	2.3881	0.0084668	FAM168B	0.66703
ipsilateral_degree_asymmetry	Fetal_brain.genes.annot	ENSG00000213376	2.3872	0.0084875	GAPDHP71	0.66703
ipsilateral_degree_asymmetry	Fetal_brain.genes.annot	ENSG00000269662	2.3866	0.0085023	BNIP3P39	0.66703
ipsilateral_degree_asymmetry	Fetal_brain.genes.annot	ENSG00000264672	2.3847	0.0085465	SEPTIN4-AS1	0.66703
ipsilateral_degree_asymmetry	Fetal_brain.genes.annot	ENSG00000255572	2.3844	0.0085539	AC018653.1	0.66703
ipsilateral_degree_asymmetry	Fetal_brain.genes.annot	ENSG00000242650	2.3841	0.0085616	RN7SL292P	0.66703
ipsilateral_degree_asymmetry	Fetal_brain.genes.annot	ENSG00000242073	2.3835	0.0085754	AC211429.2	0.66703
ipsilateral_degree_asymmetry	Fetal_brain.genes.annot	ENSG00000101413	2.3833	0.0085783	RPRD1B	0.66703
ipsilateral_degree_asymmetry	Fetal_brain.genes.annot	ENSG00000253798	2.3818	0.0086147	AC008694.1	0.66703
ipsilateral_degree_asymmetry	Fetal_brain.genes.annot	ENSG00000221637	2.3817	0.0086174	AC105252.1	0.66703
ipsilateral_degree_asymmetry	Fetal_brain.genes.annot	ENSG00000134569	2.3813	0.0086248	LRP4	0.66703
ipsilateral_degree_asymmetry	Fetal_brain.genes.annot	ENSG00000211968	2.3812	0.0086273	IGHV1-58	0.66703
ipsilateral_degree_asymmetry	Fetal_brain.genes.annot	ENSG00000221002	2.3809	0.008635	AC022120.1	0.66703
ipsilateral_degree_asymmetry	Fetal_brain.genes.annot	ENSG00000231054	2.3797	0.008664	AC093833.1	0.66703
ipsilateral_degree_asymmetry	Fetal_brain.genes.annot	ENSG00000127530	2.3797	0.0086644	OR7C1	0.66703
ipsilateral_degree_asymmetry	Fetal_brain.genes.annot	ENSG00000131943	2.3796	0.0086646	C19orf12	0.66703
ipsilateral_degree_asymmetry	Fetal_brain.genes.annot	ENSG00000277498	2.3777	0.0087112	AC107081.3	0.66703
ipsilateral_degree_asymmetry	Fetal_brain.genes.annot	ENSG00000047346	2.3773	0.0087211	FAM214A	0.66703
ipsilateral_degree_asymmetry	Fetal_brain.genes.annot	ENSG00000164346	2.3766	0.0087377	NSA2	0.66703
ipsilateral_degree_asymmetry	Fetal_brain.genes.annot	ENSG00000175471	2.3746	0.0087842	MCTP1	0.66703
ipsilateral_degree_asymmetry	Fetal_brain.genes.annot	ENSG00000251538	2.3739	0.008801	LINC02201	0.66703
ipsilateral_degree_asymmetry	Fetal_brain.genes.annot	ENSG00000207754	2.3736	0.0088069	MIR487B	0.66703
ipsilateral_degree_asymmetry	Fetal_brain.genes.annot	ENSG00000199020	2.3736	0.0088069	MIR381	0.66703
ipsilateral_degree_asymmetry	Fetal_brain.genes.annot	ENSG00000277769	2.3716	0.0088546	RBM22P4	0.66703
ipsilateral_degree_asymmetry	Fetal_brain.genes.annot	ENSG00000237491	2.3713	0.0088627	LINC01409	0.66703
ipsilateral_degree_asymmetry	Fetal_brain.genes.annot	ENSG00000253133	2.3708	0.008875	AC009630.1	0.66703
ipsilateral_degree_asymmetry	Fetal_brain.genes.annot	ENSG00000245910	2.3703	0.0088859	SNHG6	0.66703
ipsilateral_degree_asymmetry	Fetal_brain.genes.annot	ENSG00000277550	2.3699	0.008897	AL031651.1	0.66703
ipsilateral_degree_asymmetry	Fetal_brain.genes.annot	ENSG00000123975	2.3697	0.0089003	CKS2	0.66703
ipsilateral_degree_asymmetry	Fetal_brain.genes.annot	ENSG00000226286	2.3696	0.0089026	AL008733.1	0.66703
ipsilateral_degree_asymmetry	Fetal_brain.genes.annot	ENSG00000272344	2.3693	0.0089099	SNORD114-21	0.66703
ipsilateral_degree_asymmetry	Fetal_brain.genes.annot	ENSG00000101400	2.3682	0.0089375	SNTA1	0.66703
ipsilateral_degree_asymmetry	Fetal_brain.genes.annot	ENSG00000235245	2.3677	0.0089494	AL360181.2	0.66703
ipsilateral_degree_asymmetry	Fetal_brain.genes.annot	ENSG00000100146	2.3664	0.0089801	SOX10	0.66703
ipsilateral_degree_asymmetry	Fetal_brain.genes.annot	ENSG00000279835	2.3663	0.0089823	AL121785.1	0.66703
ipsilateral_degree_asymmetry	Fetal_brain.genes.annot	ENSG00000248572	2.3662	0.0089861	EGFLAM-AS2	0.66703
ipsilateral_degree_asymmetry	Fetal_brain.genes.annot	ENSG00000255836	2.3661	0.0089889	AC131206.1	0.66703
ipsilateral_degree_asymmetry	Fetal_brain.genes.annot	ENSG00000100196	2.365	0.0090154	KDELR3	0.66703
ipsilateral_degree_asymmetry	Fetal_brain.genes.annot	ENSG00000207961	2.3648	0.0090189	MIR496	0.66703
ipsilateral_degree_asymmetry	Fetal_brain.genes.annot	ENSG00000214770	2.3642	0.0090339	AL161756.1	0.66703
ipsilateral_degree_asymmetry	Fetal_brain.genes.annot	ENSG00000066135	2.3641	0.0090368	KDM4A	0.66703
ipsilateral_degree_asymmetry	Fetal_brain.genes.annot	ENSG00000205882	2.3635	0.0090517	DEFB134	0.66703
ipsilateral_degree_asymmetry	Fetal_brain.genes.annot	ENSG00000050130	2.3634	0.0090544	JKAMP	0.66703
ipsilateral_degree_asymmetry	Fetal_brain.genes.annot	ENSG00000218233	2.3631	0.0090603	NEPNP	0.66703
ipsilateral_degree_asymmetry	Fetal_brain.genes.annot	ENSG00000168748	2.3631	0.0090614	CA7	0.66703
ipsilateral_degree_asymmetry	Fetal_brain.genes.annot	ENSG00000232080	2.3626	0.0090731	AL662789.1	0.66703
ipsilateral_degree_asymmetry	Fetal_brain.genes.annot	ENSG00000194717	2.362	0.0090889	MIR494	0.66703
ipsilateral_degree_asymmetry	Fetal_brain.genes.annot	ENSG00000259449	2.3617	0.0090957	NIFKP8	0.66703
ipsilateral_degree_asymmetry	Fetal_brain.genes.annot	ENSG00000228367	2.3615	0.0090995	AC108120.1	0.66703
ipsilateral_degree_asymmetry	Fetal_brain.genes.annot	ENSG00000231213	2.3613	0.0091064	PLSCR5	0.66703
ipsilateral_degree_asymmetry	Fetal_brain.genes.annot	ENSG00000250722	2.3606	0.0091238	SELENOP	0.66703
ipsilateral_degree_asymmetry	Fetal_brain.genes.annot	ENSG00000104529	2.3603	0.0091299	EEF1D	0.66703
ipsilateral_degree_asymmetry	Fetal_brain.genes.annot	ENSG00000117228	2.3602	0.0091337	GBP1	0.66703
ipsilateral_degree_asymmetry	Fetal_brain.genes.annot	ENSG00000100425	2.3595	0.009151	BRD1	0.66703
ipsilateral_degree_asymmetry	Fetal_brain.genes.annot	ENSG00000179915	2.3581	0.0091847	NRXN1	0.66703
ipsilateral_degree_asymmetry	Fetal_brain.genes.annot	ENSG00000228742	2.358	0.0091878	LINC02577	0.66703
ipsilateral_degree_asymmetry	Fetal_brain.genes.annot	ENSG00000149489	2.3565	0.009224	ROM1	0.66703
ipsilateral_degree_asymmetry	Fetal_brain.genes.annot	ENSG00000124103	2.3564	0.0092261	FAM209A	0.66703
ipsilateral_degree_asymmetry	Fetal_brain.genes.annot	ENSG00000224279	2.3562	0.0092318	RPS29P31	0.66703
ipsilateral_degree_asymmetry	Fetal_brain.genes.annot	ENSG00000167721	2.3561	0.0092329	TSR1	0.66703
ipsilateral_degree_asymmetry	Fetal_brain.genes.annot	ENSG00000233825	2.356	0.0092365	AL391839.2	0.66703
ipsilateral_degree_asymmetry	Fetal_brain.genes.annot	ENSG00000140750	2.3559	0.009238	ARHGAP17	0.66703
ipsilateral_degree_asymmetry	Fetal_brain.genes.annot	ENSG00000258806	2.3559	0.0092385	OR11H7	0.66703
ipsilateral_degree_asymmetry	Fetal_brain.genes.annot	ENSG00000149548	2.3556	0.0092455	CCDC15	0.66703
ipsilateral_degree_asymmetry	Fetal_brain.genes.annot	ENSG00000117425	2.355	0.0092624	PTCH2	0.66703
ipsilateral_degree_asymmetry	Fetal_brain.genes.annot	ENSG00000279702	2.3549	0.0092647	AL356266.1	0.66703
ipsilateral_degree_asymmetry	Fetal_brain.genes.annot	ENSG00000142686	2.3546	0.0092708	C1orf216	0.66703
ipsilateral_degree_asymmetry	Fetal_brain.genes.annot	ENSG00000246422	2.354	0.0092868	DIAPH1-AS1	0.66703
ipsilateral_degree_asymmetry	Fetal_brain.genes.annot	ENSG00000207334	2.3539	0.0092893	RNU6-12P	0.66703
ipsilateral_degree_asymmetry	Fetal_brain.genes.annot	ENSG00000118200	2.3531	0.0093086	CAMSAP2	0.66703
ipsilateral_degree_asymmetry	Fetal_brain.genes.annot	ENSG00000205106	2.3529	0.0093138	LINC02716	0.66703
ipsilateral_degree_asymmetry	Fetal_brain.genes.annot	ENSG00000201500	2.352	0.0093369	SNORD113	0.66703
ipsilateral_degree_asymmetry	Fetal_brain.genes.annot	ENSG00000231163	2.3519	0.0093384	CSMD2-AS1	0.66703
ipsilateral_degree_asymmetry	Fetal_brain.genes.annot	ENSG00000170091	2.3518	0.0093411	NSG2	0.66703
ipsilateral_degree_asymmetry	Fetal_brain.genes.annot	ENSG00000248896	2.3515	0.0093494	AC105001.1	0.66703
ipsilateral_degree_asymmetry	Fetal_brain.genes.annot	ENSG00000225914	2.3511	0.0093602	TSBP1-AS1	0.66703
ipsilateral_degree_asymmetry	Fetal_brain.genes.annot	ENSG00000233176	2.3509	0.0093642	OR7E157P	0.66703
ipsilateral_degree_asymmetry	Fetal_brain.genes.annot	ENSG00000132740	2.3509	0.0093645	IGHMBP2	0.66703
ipsilateral_degree_asymmetry	Fetal_brain.genes.annot	ENSG00000224545	2.3506	0.0093714	AC008264.1	0.66703
ipsilateral_degree_asymmetry	Fetal_brain.genes.annot	ENSG00000105467	2.3501	0.0093838	SYNGR4	0.66703
ipsilateral_degree_asymmetry	Fetal_brain.genes.annot	ENSG00000133392	2.3499	0.009389	MYH11	0.66703
ipsilateral_degree_asymmetry	Fetal_brain.genes.annot	ENSG00000253174	2.3498	0.0093914	AC009630.2	0.66703
ipsilateral_degree_asymmetry	Fetal_brain.genes.annot	ENSG00000279059	2.3496	0.0093962	AC007485.2	0.66703
ipsilateral_degree_asymmetry	Fetal_brain.genes.annot	ENSG00000267984	2.349	0.0094126	AC008750.4	0.66703
ipsilateral_degree_asymmetry	Fetal_brain.genes.annot	ENSG00000168131	2.3489	0.0094152	OR2B2	0.66703
ipsilateral_degree_asymmetry	Fetal_brain.genes.annot	ENSG00000270371	2.3484	0.0094268	AL122127.1	0.66703
ipsilateral_degree_asymmetry	Fetal_brain.genes.annot	ENSG00000007168	2.3483	0.0094304	PAFAH1B1	0.66703
ipsilateral_degree_asymmetry	Fetal_brain.genes.annot	ENSG00000223823	2.3477	0.0094442	LINC01342	0.66703
ipsilateral_degree_asymmetry	Fetal_brain.genes.annot	ENSG00000135720	2.3476	0.0094482	DYNC1LI2	0.66703
ipsilateral_degree_asymmetry	Fetal_brain.genes.annot	ENSG00000163106	2.3472	0.0094587	HPGDS	0.66703
ipsilateral_degree_asymmetry	Fetal_brain.genes.annot	ENSG00000276160	2.3468	0.009467	GGTLC5P	0.66703
ipsilateral_degree_asymmetry	Fetal_brain.genes.annot	ENSG00000164128	2.3465	0.0094763	NPY1R	0.66703
ipsilateral_degree_asymmetry	Fetal_brain.genes.annot	ENSG00000158966	2.3463	0.0094802	CACHD1	0.66703
ipsilateral_degree_asymmetry	Fetal_brain.genes.annot	ENSG00000268889	2.3458	0.0094929	AC008750.7	0.66703
ipsilateral_degree_asymmetry	Fetal_brain.genes.annot	ENSG00000207090	2.3456	0.0094978	RNU6-517P	0.66703
efficiency_asymmetry	Fetal_brain.genes.annot	ENSG00000200616	2.0854	0.018515	Y_RNA	0.667038
efficiency_asymmetry	Fetal_brain.genes.annot	ENSG00000138496	2.0854	0.018517	PARP9	0.667038
efficiency_asymmetry	Fetal_brain.genes.annot	ENSG00000226977	2.0852	0.018526	HMGN1P24	0.667038
path_length_asymmetry	Cortical_Neuron.genes.annot	ENSG00000233534	1.8558	0.031743	AL035604.1	0.667047
path_length_asymmetry	Cortical_Neuron.genes.annot	ENSG00000091428	1.8555	0.031765	RAPGEF4	0.667052
path_length_asymmetry	Cortical_Neuron.genes.annot	ENSG00000151364	1.8553	0.031776	KCTD14	0.667052
path_length_asymmetry	Cortical_Neuron.genes.annot	ENSG00000207433	1.855	0.031801	RNU6-246P	0.667052
path_length_asymmetry	Cortical_Neuron.genes.annot	ENSG00000083444	1.8549	0.031802	PLOD1	0.667052
path_length_asymmetry	Cortical_Neuron.genes.annot	ENSG00000100744	1.8545	0.031835	GSKIP	0.667052
path_length_asymmetry	Cortical_Neuron.genes.annot	ENSG00000176177	1.8544	0.031841	ENTHD1	0.667052
path_length_asymmetry	Cortical_Neuron.genes.annot	ENSG00000241219	1.8544	0.031843	AC078785.2	0.667052
path_length_asymmetry	Cortical_Neuron.genes.annot	ENSG00000235332	1.8542	0.031852	RPSAP76	0.667052
path_length_asymmetry	Cortical_Neuron.genes.annot	ENSG00000273330	1.8541	0.031864	CYP4F36P	0.667052
path_length_asymmetry	Cortical_Neuron.genes.annot	ENSG00000041357	1.854	0.03187	PSMA4	0.667052
path_length_asymmetry	ENSG.genes.annot	ENSG00000185261	1.8309	0.033561	KIAA0825	0.667067
clustering_asymmetry	Adult_brain.genes.annot	ENSG00000232395	2.1904	0.014249	AL138830.2	0.667074
ipsilateral_degree_asymmetry	Adult_brain.genes.annot	ENSG00000274052	2.566	0.0051435	OR7E156P	0.667093
ipsilateral_degree_asymmetry	Adult_brain.genes.annot	ENSG00000224015	2.5642	0.0051713	AC063976.1	0.667118
ipsilateral_degree_asymmetry	Adult_brain.genes.annot	ENSG00000240803	2.5634	0.0051828	RN7SL231P	0.667118
ipsilateral_degree_asymmetry	Adult_brain.genes.annot	ENSG00000272474	2.5616	0.0052091	SNORD113-5	0.667118
ipsilateral_degree_asymmetry	Adult_brain.genes.annot	ENSG00000176153	2.5615	0.0052118	GPX2	0.667118
ipsilateral_degree_asymmetry	Adult_brain.genes.annot	ENSG00000228814	2.5611	0.0052167	AC017007.2	0.667118
ipsilateral_degree_asymmetry	Adult_brain.genes.annot	ENSG00000113520	2.5596	0.0052396	IL4	0.667118
ipsilateral_degree_asymmetry	Adult_brain.genes.annot	ENSG00000264060	2.5583	0.0052589	MIR4316	0.667118
ipsilateral_degree_asymmetry	Adult_brain.genes.annot	ENSG00000101782	2.5581	0.005263	RIOK3	0.667118
ipsilateral_degree_asymmetry	Adult_brain.genes.annot	ENSG00000101413	2.5576	0.0052696	RPRD1B	0.667118
ipsilateral_degree_asymmetry	Adult_brain.genes.annot	ENSG00000158987	2.5575	0.0052707	RAPGEF6	0.667118
contralateral_degree_asymmetry	Midbrain_DA.genes.annot	ENSG00000087586	1.8699	0.03075	AURKA	0.667127
contralateral_degree_asymmetry	Midbrain_DA.genes.annot	ENSG00000274730	1.8696	0.03077	AC141273.2	0.667127
contralateral_degree_asymmetry	Midbrain_DA.genes.annot	ENSG00000013275	1.8696	0.03077	PSMC4	0.667127
contralateral_degree_asymmetry	Midbrain_DA.genes.annot	ENSG00000251046	1.8693	0.030791	ZNF969P	0.667127
contralateral_degree_asymmetry	Midbrain_DA.genes.annot	ENSG00000252785	1.8693	0.030791	AC103809.1	0.667127
contralateral_degree_asymmetry	Midbrain_DA.genes.annot	ENSG00000117362	1.8692	0.0308	APH1A	0.667127
contralateral_degree_asymmetry	Cortical_Neuron.genes.annot	ENSG00000203739	1.9702	0.02441	AL645568.1	0.667156
ipsilateral_degree_asymmetry	Midbrain_DA.genes.annot	ENSG00000227240	2.1824	0.01454	AL136456.1	0.667182
ipsilateral_degree_asymmetry	Midbrain_DA.genes.annot	ENSG00000138459	2.1821	0.01455	SLC35A5	0.667182
ipsilateral_degree_asymmetry	Midbrain_DA.genes.annot	ENSG00000174640	2.1807	0.014603	SLCO2A1	0.667182
ipsilateral_degree_asymmetry	Midbrain_DA.genes.annot	ENSG00000236136	2.1807	0.014603	ADORA2BP1	0.667182
ipsilateral_degree_asymmetry	Midbrain_DA.genes.annot	ENSG00000237387	2.1804	0.014612	AL022329.2	0.667182
ipsilateral_degree_asymmetry	Midbrain_DA.genes.annot	ENSG00000267531	2.1801	0.014625	AC020922.1	0.667182
ipsilateral_degree_asymmetry	Midbrain_DA.genes.annot	ENSG00000272644	2.1791	0.014664	AC097468.3	0.667182
ipsilateral_degree_asymmetry	Midbrain_DA.genes.annot	ENSG00000224690	2.1789	0.01467	UBE2D3P3	0.667182
ipsilateral_degree_asymmetry	Midbrain_DA.genes.annot	ENSG00000243548	2.1787	0.014678	RN7SL101P	0.667182
ipsilateral_degree_asymmetry	Midbrain_DA.genes.annot	ENSG00000223109	2.1785	0.014684	MIR1538	0.667182
ipsilateral_degree_asymmetry	Midbrain_DA.genes.annot	ENSG00000248648	2.1774	0.014726	AC113410.2	0.667182
ipsilateral_degree_asymmetry	Midbrain_DA.genes.annot	ENSG00000255114	2.1772	0.014731	AP003392.3	0.667182
ipsilateral_degree_asymmetry	Midbrain_DA.genes.annot	ENSG00000227291	2.1765	0.01476	AC092170.1	0.667182
ipsilateral_degree_asymmetry	Midbrain_DA.genes.annot	ENSG00000207334	2.1762	0.014769	RNU6-12P	0.667182
ipsilateral_degree_asymmetry	Midbrain_DA.genes.annot	ENSG00000124257	2.1758	0.014784	NEURL2	0.667182
ipsilateral_degree_asymmetry	Midbrain_DA.genes.annot	ENSG00000081853	2.1756	0.014794	PCDHGA2	0.667182
ipsilateral_degree_asymmetry	Midbrain_DA.genes.annot	ENSG00000137947	2.1754	0.014799	GTF2B	0.667182
ipsilateral_degree_asymmetry	Midbrain_DA.genes.annot	ENSG00000019485	2.1753	0.014804	PRDM11	0.667182
ipsilateral_degree_asymmetry	Midbrain_DA.genes.annot	ENSG00000246145	2.1752	0.014807	RRS1-AS1	0.667182
ipsilateral_degree_asymmetry	Midbrain_DA.genes.annot	ENSG00000164399	2.1752	0.014807	IL3	0.667182
ipsilateral_degree_asymmetry	Midbrain_DA.genes.annot	ENSG00000242353	2.1751	0.01481	RPL12P30	0.667182
ipsilateral_degree_asymmetry	Midbrain_DA.genes.annot	ENSG00000258148	2.1748	0.014821	AC007115.1	0.667182
ipsilateral_degree_asymmetry	Midbrain_DA.genes.annot	ENSG00000207440	2.1746	0.014828	RNU6-541P	0.667182
ipsilateral_degree_asymmetry	Midbrain_DA.genes.annot	ENSG00000265499	2.1743	0.01484	MIR3156-2	0.667182
ipsilateral_degree_asymmetry	Midbrain_DA.genes.annot	ENSG00000280406	2.174	0.014851	AC104985.3	0.667182
ipsilateral_degree_asymmetry	Midbrain_DA.genes.annot	ENSG00000184557	2.174	0.014851	SOCS3	0.667182
ipsilateral_degree_asymmetry	Cortical_Neuron.genes.annot	ENSG00000171942	2.4067	0.0080478	OR10H2	0.66721
ipsilateral_degree_asymmetry	Cortical_Neuron.genes.annot	ENSG00000071243	2.4067	0.0080486	ING3	0.66721
contralateral_degree_asymmetry	Midbrain_DA.genes.annot	ENSG00000101160	1.8689	0.030817	CTSZ	0.667221
path_length_asymmetry	Fetal_brain.genes.annot	ENSG00000233993	1.8998	0.028731	DTD1-AS1	0.66724
ipsilateral_degree_asymmetry	Midbrain_DA.genes.annot	ENSG00000155974	2.1734	0.014876	GRIP1	0.667247
ipsilateral_degree_asymmetry	Midbrain_DA.genes.annot	ENSG00000134333	2.1729	0.014893	LDHA	0.667247
ipsilateral_degree_asymmetry	Midbrain_DA.genes.annot	ENSG00000136573	2.1723	0.014915	BLK	0.667247
ipsilateral_degree_asymmetry	Midbrain_DA.genes.annot	ENSG00000233849	2.1719	0.014932	AC022201.2	0.667247
ipsilateral_degree_asymmetry	Midbrain_DA.genes.annot	ENSG00000276960	2.1719	0.014933	AL109933.4	0.667247
ipsilateral_degree_asymmetry	Midbrain_DA.genes.annot	ENSG00000265451	2.1715	0.014946	AC012447.1	0.667247
ipsilateral_degree_asymmetry	Midbrain_DA.genes.annot	ENSG00000213962	2.1711	0.014962	API5P2	0.667247
ipsilateral_degree_asymmetry	Midbrain_DA.genes.annot	ENSG00000279584	2.1705	0.014984	AC005593.1	0.667247
ipsilateral_degree_asymmetry	Midbrain_DA.genes.annot	ENSG00000136940	2.1695	0.015024	PDCL	0.667247
ipsilateral_degree_asymmetry	Midbrain_DA.genes.annot	ENSG00000215262	2.1688	0.015048	KCNU1	0.667247
ipsilateral_degree_asymmetry	Midbrain_DA.genes.annot	ENSG00000223027	2.1687	0.015051	SNORA57	0.667247
ipsilateral_degree_asymmetry	Midbrain_DA.genes.annot	ENSG00000211976	2.1683	0.015068	IGHV3-73	0.667247
ipsilateral_degree_asymmetry	Midbrain_DA.genes.annot	ENSG00000230381	2.1681	0.015075	AL136376.1	0.667247
ipsilateral_degree_asymmetry	Midbrain_DA.genes.annot	ENSG00000101417	2.1679	0.015083	PXMP4	0.667247
ipsilateral_degree_asymmetry	Midbrain_DA.genes.annot	ENSG00000260456	2.1678	0.015088	C16orf95	0.667247
ipsilateral_degree_asymmetry	Midbrain_DA.genes.annot	ENSG00000178404	2.1673	0.015106	CEP295NL	0.667247
ipsilateral_degree_asymmetry	Midbrain_DA.genes.annot	ENSG00000197376	2.1665	0.015135	AC089987.1	0.667247
ipsilateral_degree_asymmetry	Midbrain_DA.genes.annot	ENSG00000148660	2.166	0.015155	CAMK2G	0.667247
ipsilateral_degree_asymmetry	Midbrain_DA.genes.annot	ENSG00000145416	2.166	0.015156	MARCHF1	0.667247
ipsilateral_degree_asymmetry	Midbrain_DA.genes.annot	ENSG00000156463	2.1659	0.015159	SH3RF2	0.667247
ipsilateral_degree_asymmetry	Midbrain_DA.genes.annot	ENSG00000213438	2.1659	0.015159	YBX2P1	0.667247
ipsilateral_degree_asymmetry	Midbrain_DA.genes.annot	ENSG00000241014	2.1656	0.01517	AC114490.1	0.667247
ipsilateral_degree_asymmetry	Midbrain_DA.genes.annot	ENSG00000101363	2.1654	0.015177	MANBAL	0.667247
ipsilateral_degree_asymmetry	Midbrain_DA.genes.annot	ENSG00000228057	2.1653	0.015183	SEC63P1	0.667247
ipsilateral_degree_asymmetry	Midbrain_DA.genes.annot	ENSG00000280349	2.1644	0.015218	AC008133.2	0.667247
ipsilateral_degree_asymmetry	Midbrain_DA.genes.annot	ENSG00000121904	2.1642	0.015226	CSMD2	0.667247
ipsilateral_degree_asymmetry	Midbrain_DA.genes.annot	ENSG00000157426	2.164	0.015232	AASDH	0.667247
ipsilateral_degree_asymmetry	Midbrain_DA.genes.annot	ENSG00000252212	2.1637	0.015242	RNU2-58P	0.667247
ipsilateral_degree_asymmetry	Midbrain_DA.genes.annot	ENSG00000279833	2.1634	0.015254	AL031846.2	0.667247
ipsilateral_degree_asymmetry	Midbrain_DA.genes.annot	ENSG00000229589	2.1634	0.015256	ACVR2B-AS1	0.667247
ipsilateral_degree_asymmetry	Midbrain_DA.genes.annot	ENSG00000255280	2.1631	0.015268	AP001922.4	0.667247
ipsilateral_degree_asymmetry	Midbrain_DA.genes.annot	ENSG00000272545	2.1625	0.015291	AC023813.4	0.667247
ipsilateral_degree_asymmetry	Midbrain_DA.genes.annot	ENSG00000283632	2.1623	0.015299	EXOC3L2	0.667247
ipsilateral_degree_asymmetry	Midbrain_DA.genes.annot	ENSG00000252469	2.1617	0.01532	RNU7-160P	0.667247
ipsilateral_degree_asymmetry	Midbrain_DA.genes.annot	ENSG00000233848	2.1617	0.01532	AL513188.1	0.667247
ipsilateral_degree_asymmetry	Midbrain_DA.genes.annot	ENSG00000231404	2.1616	0.015323	RAC1P3	0.667247
ipsilateral_degree_asymmetry	Midbrain_DA.genes.annot	ENSG00000163389	2.1611	0.015344	POGLUT1	0.667247
ipsilateral_degree_asymmetry	Midbrain_DA.genes.annot	ENSG00000234677	2.1607	0.015358	AC068058.1	0.667247
ipsilateral_degree_asymmetry	Midbrain_DA.genes.annot	ENSG00000254489	2.1605	0.015367	MPPED2-AS1	0.667247
ipsilateral_degree_asymmetry	Midbrain_DA.genes.annot	ENSG00000223649	2.1604	0.015371	AC105275.1	0.667247
ipsilateral_degree_asymmetry	Midbrain_DA.genes.annot	ENSG00000266683	2.1603	0.015376	AL358354.1	0.667247
ipsilateral_degree_asymmetry	Midbrain_DA.genes.annot	ENSG00000259398	2.1594	0.015411	AC090970.1	0.667247
ipsilateral_degree_asymmetry	Midbrain_DA.genes.annot	ENSG00000223823	2.1591	0.015421	LINC01342	0.667247
ipsilateral_degree_asymmetry	Midbrain_DA.genes.annot	ENSG00000201689	2.1588	0.015434	SNORD114-29	0.667247
ipsilateral_degree_asymmetry	Midbrain_DA.genes.annot	ENSG00000255012	2.1582	0.015455	OR5M1	0.667247
ipsilateral_degree_asymmetry	Midbrain_DA.genes.annot	ENSG00000172464	2.1581	0.01546	OR5AP2	0.667247
ipsilateral_degree_asymmetry	Midbrain_DA.genes.annot	ENSG00000275016	2.1579	0.01547	AC015574.1	0.667247
ipsilateral_degree_asymmetry	Midbrain_DA.genes.annot	ENSG00000105976	2.1578	0.015472	MET	0.667247
ipsilateral_degree_asymmetry	Midbrain_DA.genes.annot	ENSG00000224600	2.1575	0.015485	AL031864.2	0.667247
ipsilateral_degree_asymmetry	Midbrain_DA.genes.annot	ENSG00000267898	2.1575	0.015485	AC026803.2	0.667247
path_length_asymmetry	Cortical_Neuron.genes.annot	ENSG00000225329	1.8537	0.031892	LHFPL3-AS2	0.667248
contralateral_degree_asymmetry	ENSG.genes.annot	ENSG00000162999	2.0456	0.0204	DUSP19	0.667249
contralateral_degree_asymmetry	ENSG.genes.annot	ENSG00000082898	2.0449	0.020434	XPO1	0.667249
path_length_asymmetry	Adult_brain.genes.annot	ENSG00000275620	1.8919	0.029255	AL121827.2	0.66725
degree_asymmetry	Midbrain_DA.genes.annot	ENSG00000167785	1.8872	0.029566	ZNF558	0.667253
path_length_asymmetry	Cortical_Neuron.genes.annot	ENSG00000225742	1.8533	0.031918	LINC02036	0.667261
path_length_asymmetry	Cortical_Neuron.genes.annot	ENSG00000135437	1.8533	0.031918	RDH5	0.667261
contralateral_degree_asymmetry	Midbrain_DA.genes.annot	ENSG00000260161	1.8686	0.030841	MTCYBP28	0.667263
contralateral_degree_asymmetry	Midbrain_DA.genes.annot	ENSG00000258373	1.8681	0.030871	SLC25A3P2	0.667263
contralateral_degree_asymmetry	Midbrain_DA.genes.annot	ENSG00000213275	1.8679	0.030891	IFITM9P	0.667263
contralateral_degree_asymmetry	Midbrain_DA.genes.annot	ENSG00000257764	1.8677	0.030901	AC020656.1	0.667263
contralateral_degree_asymmetry	Midbrain_DA.genes.annot	ENSG00000254731	1.8675	0.030914	AP003059.1	0.667263
contralateral_degree_asymmetry	Midbrain_DA.genes.annot	ENSG00000214405	1.8668	0.030963	RAP1BP2	0.667263
contralateral_degree_asymmetry	Midbrain_DA.genes.annot	ENSG00000224322	1.8668	0.030963	AC004009.1	0.667263
contralateral_degree_asymmetry	Midbrain_DA.genes.annot	ENSG00000248565	1.8667	0.030971	TECRP2	0.667263
contralateral_degree_asymmetry	Midbrain_DA.genes.annot	ENSG00000163263	1.8667	0.030973	C1orf189	0.667263
contralateral_degree_asymmetry	Midbrain_DA.genes.annot	ENSG00000201998	1.8667	0.030975	SNORA23	0.667263
contralateral_degree_asymmetry	Midbrain_DA.genes.annot	ENSG00000260868	1.8666	0.030982	LINC01960	0.667263
contralateral_degree_asymmetry	Midbrain_DA.genes.annot	ENSG00000222009	1.8665	0.030986	BTBD19	0.667263
contralateral_degree_asymmetry	Midbrain_DA.genes.annot	ENSG00000253774	1.8665	0.030988	AC114550.3	0.667263
contralateral_degree_asymmetry	Midbrain_DA.genes.annot	ENSG00000272226	1.8663	0.030999	AL136985.2	0.667263
contralateral_degree_asymmetry	Midbrain_DA.genes.annot	ENSG00000222044	1.8661	0.031013	AL031587.1	0.667263
contralateral_degree_asymmetry	Midbrain_DA.genes.annot	ENSG00000257718	1.8659	0.031025	CPNE8-AS1	0.667263
contralateral_degree_asymmetry	Midbrain_DA.genes.annot	ENSG00000264733	1.8658	0.031034	MIR4718	0.667263
degree_asymmetry	Adult_brain.genes.annot	ENSG00000258866	2.0322	0.021064	AL390254.1	0.667266
degree_asymmetry	Adult_brain.genes.annot	ENSG00000163554	2.0322	0.021069	SPTA1	0.667266
degree_asymmetry	Adult_brain.genes.annot	ENSG00000279307	2.032	0.021075	AC012065.5	0.667266
degree_asymmetry	Adult_brain.genes.annot	ENSG00000224570	2.0316	0.021097	AC097063.1	0.667266
degree_asymmetry	Adult_brain.genes.annot	ENSG00000244470	2.0313	0.021114	AC105918.1	0.667266
degree_asymmetry	Adult_brain.genes.annot	ENSG00000276156	2.031	0.021127	AL138880.2	0.667266
degree_asymmetry	Adult_brain.genes.annot	ENSG00000241721	2.0307	0.021142	SUMO1P1	0.667266
degree_asymmetry	Adult_brain.genes.annot	ENSG00000163877	2.0306	0.021146	SNIP1	0.667266
degree_asymmetry	Adult_brain.genes.annot	ENSG00000235236	2.0306	0.021146	AC137630.2	0.667266
degree_asymmetry	Adult_brain.genes.annot	ENSG00000153237	2.0305	0.021151	CCDC148	0.667266
degree_asymmetry	Fetal_brain.genes.annot	ENSG00000130856	1.9404	0.026167	ZNF236	0.667284
clustering_asymmetry	Cortical_Neuron.genes.annot	ENSG00000271511	2.1869	0.014375	AL161756.2	0.667284
efficiency_asymmetry	Midbrain_DA.genes.annot	ENSG00000215979	2.0278	0.021292	AL021917.1	0.667298
efficiency_asymmetry	Midbrain_DA.genes.annot	ENSG00000185933	2.0271	0.021326	CALHM1	0.667298
efficiency_asymmetry	Midbrain_DA.genes.annot	ENSG00000255703	2.027	0.021329	AC127070.3	0.667298
efficiency_asymmetry	Midbrain_DA.genes.annot	ENSG00000248923	2.0267	0.021344	MTND5P11	0.667298
efficiency_asymmetry	Midbrain_DA.genes.annot	ENSG00000260686	2.0267	0.021348	AC008669.1	0.667298
efficiency_asymmetry	Midbrain_DA.genes.annot	ENSG00000129351	2.0259	0.021386	ILF3	0.667298
efficiency_asymmetry	Midbrain_DA.genes.annot	ENSG00000172273	2.0258	0.021392	HINFP	0.667298
efficiency_asymmetry	Midbrain_DA.genes.annot	ENSG00000224367	2.0258	0.021393	OACYLP	0.667298
efficiency_asymmetry	Midbrain_DA.genes.annot	ENSG00000215486	2.0257	0.021396	ARL2BPP3	0.667298
efficiency_asymmetry	Midbrain_DA.genes.annot	ENSG00000213676	2.0257	0.021399	ATF6B	0.667298
efficiency_asymmetry	Midbrain_DA.genes.annot	ENSG00000243797	2.0254	0.021414	AC004917.1	0.667298
efficiency_asymmetry	Midbrain_DA.genes.annot	ENSG00000230401	2.0252	0.021422	LINC01972	0.667298
efficiency_asymmetry	Midbrain_DA.genes.annot	ENSG00000271943	2.0251	0.021427	AC098614.3	0.667298
efficiency_asymmetry	Midbrain_DA.genes.annot	ENSG00000230284	2.0249	0.021437	AL160275.2	0.667298
efficiency_asymmetry	Midbrain_DA.genes.annot	ENSG00000216205	2.0247	0.021447	AC036178.1	0.667298
efficiency_asymmetry	Midbrain_DA.genes.annot	ENSG00000243538	2.0245	0.021458	RPS26P28	0.667298
efficiency_asymmetry	Fetal_brain.genes.annot	ENSG00000258294	2.0843	0.018564	AC090503.2	0.667313
efficiency_asymmetry	Fetal_brain.genes.annot	ENSG00000241644	2.0844	0.018564	INMT	0.667313
efficiency_asymmetry	Fetal_brain.genes.annot	ENSG00000226595	2.0834	0.018607	AC245291.1	0.667313
efficiency_asymmetry	Fetal_brain.genes.annot	ENSG00000161849	2.0828	0.018636	KRT84	0.667313
efficiency_asymmetry	Fetal_brain.genes.annot	ENSG00000198231	2.0827	0.018638	DDX42	0.667313
efficiency_asymmetry	Fetal_brain.genes.annot	ENSG00000271340	2.0827	0.01864	AC120024.3	0.667313
efficiency_asymmetry	Fetal_brain.genes.annot	ENSG00000262000	2.0827	0.01864	AC120024.2	0.667313
efficiency_asymmetry	Fetal_brain.genes.annot	ENSG00000174059	2.0823	0.018657	CD34	0.667313
efficiency_asymmetry	Fetal_brain.genes.annot	ENSG00000248656	2.0823	0.018659	AC083795.2	0.667313
efficiency_asymmetry	Fetal_brain.genes.annot	ENSG00000113522	2.0811	0.018715	RAD50	0.667313
efficiency_asymmetry	Fetal_brain.genes.annot	ENSG00000244627	2.0811	0.018715	TPTEP2	0.667313
efficiency_asymmetry	Fetal_brain.genes.annot	ENSG00000248543	2.0807	0.018733	NPM1P41	0.667313
efficiency_asymmetry	Fetal_brain.genes.annot	ENSG00000106080	2.0806	0.018737	FKBP14	0.667313
efficiency_asymmetry	Fetal_brain.genes.annot	ENSG00000144711	2.0806	0.018737	IQSEC1	0.667313
efficiency_asymmetry	Fetal_brain.genes.annot	ENSG00000233524	2.0803	0.018748	RANP8	0.667313
efficiency_asymmetry	Fetal_brain.genes.annot	ENSG00000259083	2.0802	0.018752	AL132639.3	0.667313
efficiency_asymmetry	Fetal_brain.genes.annot	ENSG00000266792	2.08	0.018765	RN7SL839P	0.667313
efficiency_asymmetry	Fetal_brain.genes.annot	ENSG00000175302	2.0799	0.018769	ANKRD30BP1	0.667313
efficiency_asymmetry	Fetal_brain.genes.annot	ENSG00000251722	2.0797	0.018775	RNU5E-3P	0.667313
path_length_asymmetry	Fetal_brain.genes.annot	ENSG00000257513	1.8995	0.028747	NPIPB1P	0.667317
path_length_asymmetry	Adult_brain.genes.annot	ENSG00000234922	1.8916	0.029273	TSEN15P3	0.667332
path_length_asymmetry	Adult_brain.genes.annot	ENSG00000257979	1.8914	0.029284	SNRPGP18	0.667332
path_length_asymmetry	Adult_brain.genes.annot	ENSG00000166260	1.8909	0.029317	COX11	0.667376
path_length_asymmetry	Adult_brain.genes.annot	ENSG00000152926	1.8908	0.029323	ZNF117	0.667376
path_length_asymmetry	Adult_brain.genes.annot	ENSG00000109775	1.8902	0.029366	UFSP2	0.667376
path_length_asymmetry	Adult_brain.genes.annot	ENSG00000069956	1.8901	0.029369	MAPK6	0.667376
path_length_asymmetry	Adult_brain.genes.annot	ENSG00000270072	1.89	0.029378	AC090559.2	0.667376
path_length_asymmetry	Adult_brain.genes.annot	ENSG00000258084	1.8898	0.029391	AC128707.1	0.667376
path_length_asymmetry	Adult_brain.genes.annot	ENSG00000143621	1.8898	0.029393	ILF2	0.667376
path_length_asymmetry	Adult_brain.genes.annot	ENSG00000266677	1.8896	0.029403	AC087164.1	0.667376
path_length_asymmetry	Adult_brain.genes.annot	ENSG00000271551	1.8896	0.029405	AL355297.3	0.667376
path_length_asymmetry	Adult_brain.genes.annot	ENSG00000117479	1.8893	0.029426	SLC19A2	0.667376
path_length_asymmetry	Adult_brain.genes.annot	ENSG00000274049	1.889	0.029445	INO80B-WBP1	0.667376
path_length_asymmetry	Adult_brain.genes.annot	ENSG00000232829	1.8889	0.029452	GSTO3P	0.667376
path_length_asymmetry	Adult_brain.genes.annot	ENSG00000255053	1.8883	0.029493	OR4A44P	0.667376
path_length_asymmetry	Adult_brain.genes.annot	ENSG00000141337	1.8882	0.029501	ARSG	0.667376
path_length_asymmetry	Adult_brain.genes.annot	ENSG00000228869	1.888	0.029516	COX4I1P2	0.667376
path_length_asymmetry	Adult_brain.genes.annot	ENSG00000229932	1.8879	0.029521	YWHAZP3	0.667376
path_length_asymmetry	Adult_brain.genes.annot	ENSG00000235525	1.8877	0.02953	FTLP1	0.667376
path_length_asymmetry	Adult_brain.genes.annot	ENSG00000176928	1.8874	0.02955	GCNT4	0.667376
path_length_asymmetry	Adult_brain.genes.annot	ENSG00000263105	1.8873	0.029559	AC009171.2	0.667376
path_length_asymmetry	Adult_brain.genes.annot	ENSG00000241185	1.8873	0.029561	AC005410.1	0.667376
path_length_asymmetry	Adult_brain.genes.annot	ENSG00000250511	1.887	0.029577	AC098798.1	0.667376
path_length_asymmetry	Adult_brain.genes.annot	ENSG00000200799	1.8865	0.029611	RNU6-770P	0.667376
path_length_asymmetry	Adult_brain.genes.annot	ENSG00000270631	1.8859	0.029653	AL592436.2	0.667376
path_length_asymmetry	Adult_brain.genes.annot	ENSG00000260564	1.8856	0.029675	AL161912.2	0.667376
path_length_asymmetry	Adult_brain.genes.annot	ENSG00000168040	1.8854	0.029689	FADD	0.667376
path_length_asymmetry	Adult_brain.genes.annot	ENSG00000275329	1.8853	0.029694	AL138781.1	0.667376
path_length_asymmetry	Adult_brain.genes.annot	ENSG00000100226	1.8851	0.029707	GTPBP1	0.667376
path_length_asymmetry	Adult_brain.genes.annot	ENSG00000258785	1.8849	0.02972	LINC01580	0.667376
path_length_asymmetry	Adult_brain.genes.annot	ENSG00000199172	1.8849	0.029722	MIR331	0.667376
path_length_asymmetry	Adult_brain.genes.annot	ENSG00000238690	1.8849	0.029723	snoU13	0.667376
path_length_asymmetry	Adult_brain.genes.annot	ENSG00000244968	1.8847	0.029733	LIFR-AS1	0.667376
path_length_asymmetry	Adult_brain.genes.annot	ENSG00000229670	1.8847	0.029734	PKP4P1	0.667376
path_length_asymmetry	Adult_brain.genes.annot	ENSG00000255289	1.8845	0.029751	AC068389.2	0.667376
path_length_asymmetry	Adult_brain.genes.annot	ENSG00000254294	1.8841	0.029776	IMPDH1P6	0.667376
path_length_asymmetry	Adult_brain.genes.annot	ENSG00000242135	1.884	0.029784	RPL17P2	0.667376
path_length_asymmetry	Adult_brain.genes.annot	ENSG00000196114	1.8838	0.029793	AL031577.1	0.667376
path_length_asymmetry	Adult_brain.genes.annot	ENSG00000207960	1.8838	0.029798	MIR153-2	0.667376
path_length_asymmetry	Adult_brain.genes.annot	ENSG00000228624	1.8835	0.029818	HDAC2-AS2	0.667376
path_length_asymmetry	Adult_brain.genes.annot	ENSG00000224029	1.8834	0.029821	AL450344.1	0.667376
path_length_asymmetry	Adult_brain.genes.annot	ENSG00000201035	1.8824	0.029891	RNA5SP469	0.667376
path_length_asymmetry	Adult_brain.genes.annot	ENSG00000201966	1.8824	0.029893	RNA5-8SP4	0.667376
path_length_asymmetry	Adult_brain.genes.annot	ENSG00000211706	1.8823	0.029899	TRBV6-1	0.667376
path_length_asymmetry	Adult_brain.genes.annot	ENSG00000176495	1.8821	0.02991	OR5AN1	0.667376
path_length_asymmetry	Adult_brain.genes.annot	ENSG00000188613	1.8821	0.029914	NANOS1	0.667376
path_length_asymmetry	Adult_brain.genes.annot	ENSG00000128989	1.8819	0.029923	ARPP19	0.667376
path_length_asymmetry	Adult_brain.genes.annot	ENSG00000179381	1.8818	0.029932	OR4K11P	0.667376
path_length_asymmetry	Adult_brain.genes.annot	ENSG00000168476	1.8812	0.02997	REEP4	0.667376
path_length_asymmetry	Adult_brain.genes.annot	ENSG00000234579	1.8812	0.029971	AC009305.1	0.667376
path_length_asymmetry	Adult_brain.genes.annot	ENSG00000221002	1.8812	0.029973	AC022120.1	0.667376
path_length_asymmetry	Adult_brain.genes.annot	ENSG00000020426	1.8812	0.029975	MNAT1	0.667376
path_length_asymmetry	Adult_brain.genes.annot	ENSG00000235463	1.8811	0.029978	AC078974.1	0.667376
path_length_asymmetry	Adult_brain.genes.annot	ENSG00000236900	1.881	0.029989	TIMM9P1	0.667376
path_length_asymmetry	Adult_brain.genes.annot	ENSG00000221753	1.8809	0.02999	MIR1273A	0.667376
path_length_asymmetry	Adult_brain.genes.annot	ENSG00000152910	1.8805	0.030021	CNTNAP4	0.667376
path_length_asymmetry	Adult_brain.genes.annot	ENSG00000241163	1.8804	0.030024	LINC00877	0.667376
path_length_asymmetry	Adult_brain.genes.annot	ENSG00000258373	1.8804	0.03003	SLC25A3P2	0.667376
path_length_asymmetry	Adult_brain.genes.annot	ENSG00000224375	1.8797	0.030073	AC009276.1	0.667376
path_length_asymmetry	Adult_brain.genes.annot	ENSG00000168314	1.8794	0.030095	MOBP	0.667376
path_length_asymmetry	Adult_brain.genes.annot	ENSG00000146215	1.8792	0.03011	CRIP3	0.667376
path_length_asymmetry	Adult_brain.genes.annot	ENSG00000248098	1.8792	0.030111	BCKDHA	0.667376
path_length_asymmetry	Adult_brain.genes.annot	ENSG00000128709	1.8791	0.030114	HOXD9	0.667376
path_length_asymmetry	Adult_brain.genes.annot	ENSG00000170917	1.8789	0.030129	NUDT6	0.667376
path_length_asymmetry	Adult_brain.genes.annot	ENSG00000200407	1.8788	0.030136	RNU6-1169P	0.667376
path_length_asymmetry	Adult_brain.genes.annot	ENSG00000269855	1.8784	0.030165	RNF225	0.667376
path_length_asymmetry	Adult_brain.genes.annot	ENSG00000144848	1.8782	0.030174	ATG3	0.667376
path_length_asymmetry	Adult_brain.genes.annot	ENSG00000225175	1.8781	0.030186	AC109780.1	0.667376
path_length_asymmetry	Adult_brain.genes.annot	ENSG00000100504	1.878	0.030188	PYGL	0.667376
path_length_asymmetry	Adult_brain.genes.annot	ENSG00000096401	1.878	0.030193	CDC5L	0.667376
path_length_asymmetry	Adult_brain.genes.annot	ENSG00000134013	1.8777	0.03021	LOXL2	0.667376
path_length_asymmetry	Adult_brain.genes.annot	ENSG00000202100	1.8776	0.030218	Y_RNA	0.667376
path_length_asymmetry	Adult_brain.genes.annot	ENSG00000242299	1.8775	0.030225	AC073861.1	0.667376
path_length_asymmetry	Adult_brain.genes.annot	ENSG00000135424	1.8775	0.030225	ITGA7	0.667376
path_length_asymmetry	Adult_brain.genes.annot	ENSG00000102890	1.8774	0.030233	ELMO3	0.667376
path_length_asymmetry	Adult_brain.genes.annot	ENSG00000235775	1.8771	0.030249	AC063976.4	0.667376
path_length_asymmetry	Adult_brain.genes.annot	ENSG00000205449	1.8771	0.030254	NBPF22P	0.667376
path_length_asymmetry	Adult_brain.genes.annot	ENSG00000224163	1.877	0.030261	AC025594.1	0.667376
path_length_asymmetry	Adult_brain.genes.annot	ENSG00000232623	1.8764	0.030297	MRAP-AS1	0.667376
path_length_asymmetry	Adult_brain.genes.annot	ENSG00000252979	1.8764	0.030302	RNU6-165P	0.667376
path_length_asymmetry	Adult_brain.genes.annot	ENSG00000076554	1.8763	0.030305	TPD52	0.667376
path_length_asymmetry	Adult_brain.genes.annot	ENSG00000265953	1.8759	0.030337	AC092463.1	0.667376
path_length_asymmetry	Adult_brain.genes.annot	ENSG00000211957	1.8758	0.030339	IGHV3-35	0.667376
path_length_asymmetry	Adult_brain.genes.annot	ENSG00000230257	1.8756	0.030355	NFE4	0.667376
path_length_asymmetry	Adult_brain.genes.annot	ENSG00000238297	1.8755	0.030361	U3	0.667376
path_length_asymmetry	Adult_brain.genes.annot	ENSG00000224725	1.8753	0.030376	CEP57L1P1	0.667376
path_length_asymmetry	Adult_brain.genes.annot	ENSG00000175893	1.8752	0.030382	ZDHHC21	0.667376
path_length_asymmetry	Adult_brain.genes.annot	ENSG00000237388	1.8751	0.030392	OR4A47	0.667376
path_length_asymmetry	Adult_brain.genes.annot	ENSG00000214891	1.875	0.030395	TRIM64C	0.667376
path_length_asymmetry	Adult_brain.genes.annot	ENSG00000106086	1.8749	0.030404	PLEKHA8	0.667376
contralateral_degree_asymmetry	Fetal_brain.genes.annot	ENSG00000261238	2.0085	0.022296	AC009166.1	0.667381
path_length_asymmetry	Cortical_Neuron.genes.annot	ENSG00000236476	1.853	0.031944	AL593856.1	0.667421
path_length_asymmetry	Cortical_Neuron.genes.annot	ENSG00000279299	1.8529	0.031951	AP000648.3	0.667421
path_length_asymmetry	Cortical_Neuron.genes.annot	ENSG00000166589	1.8526	0.031969	CDH16	0.66748
path_length_asymmetry	Cortical_Neuron.genes.annot	ENSG00000173432	1.8524	0.031984	SAA1	0.66748
path_length_asymmetry	Cortical_Neuron.genes.annot	ENSG00000230853	1.852	0.032014	RPL10P11	0.66748
path_length_asymmetry	Cortical_Neuron.genes.annot	ENSG00000265158	1.8518	0.032026	LRRC37A7P	0.66748
path_length_asymmetry	Cortical_Neuron.genes.annot	ENSG00000203758	1.8518	0.032028	OR10T1P	0.66748
path_length_asymmetry	Cortical_Neuron.genes.annot	ENSG00000196417	1.8515	0.03205	ZNF765	0.66748
path_length_asymmetry	Cortical_Neuron.genes.annot	ENSG00000138802	1.8514	0.03206	SEC24B	0.66748
path_length_asymmetry	Cortical_Neuron.genes.annot	ENSG00000228879	1.8512	0.032072	AL591848.1	0.66748
path_length_asymmetry	Cortical_Neuron.genes.annot	ENSG00000198406	1.851	0.032084	BZW1P2	0.66748
path_length_asymmetry	Cortical_Neuron.genes.annot	ENSG00000271228	1.8508	0.0321	AL121655.1	0.66748
path_length_asymmetry	Cortical_Neuron.genes.annot	ENSG00000166477	1.8507	0.032103	LEO1	0.66748
path_length_asymmetry	Cortical_Neuron.genes.annot	ENSG00000261035	1.8507	0.032106	AL139348.1	0.66748
contralateral_degree_asymmetry	Midbrain_DA.genes.annot	ENSG00000224373	1.8655	0.031058	IGHV4-59	0.667507
path_length_asymmetry	Fetal_brain.genes.annot	ENSG00000236922	1.8992	0.028768	LINC01378	0.667509
degree_asymmetry	Midbrain_DA.genes.annot	ENSG00000256030	1.8868	0.029591	CBX3P4	0.667531
clustering_asymmetry	Fetal_brain.genes.annot	ENSG00000261970	2.181	0.014591	AL391840.2	0.667543
clustering_asymmetry	Fetal_brain.genes.annot	ENSG00000149489	2.1807	0.014602	ROM1	0.667543
clustering_asymmetry	Fetal_brain.genes.annot	ENSG00000139151	2.1803	0.014616	PLCZ1	0.667543
clustering_asymmetry	Fetal_brain.genes.annot	ENSG00000200169	2.1802	0.014622	RNU5D-1	0.667543
clustering_asymmetry	Fetal_brain.genes.annot	ENSG00000256571	2.1793	0.014653	AC079866.2	0.667543
clustering_asymmetry	Fetal_brain.genes.annot	ENSG00000264921	2.1792	0.014657	AC106771.1	0.667543
clustering_asymmetry	Fetal_brain.genes.annot	ENSG00000279642	2.1792	0.01466	AL023973.1	0.667543
clustering_asymmetry	Fetal_brain.genes.annot	ENSG00000141867	2.1789	0.014671	BRD4	0.667543
clustering_asymmetry	Fetal_brain.genes.annot	ENSG00000055044	2.1787	0.014677	NOP58	0.667543
degree_asymmetry	Fetal_brain.genes.annot	ENSG00000044012	1.94	0.02619	GUCA2B	0.667546
path_length_asymmetry	Adult_brain.genes.annot	ENSG00000277142	1.8746	0.030425	LINC00235	0.667558
ipsilateral_degree_asymmetry	Cortical_Neuron.genes.annot	ENSG00000165244	2.4051	0.0080838	ZNF367	0.667579
ipsilateral_degree_asymmetry	Cortical_Neuron.genes.annot	ENSG00000095209	2.405	0.0080858	TMEM38B	0.667579
ipsilateral_degree_asymmetry	Cortical_Neuron.genes.annot	ENSG00000250007	2.4048	0.0080911	AC087457.1	0.667579
degree_asymmetry	Midbrain_DA.genes.annot	ENSG00000233583	1.8866	0.029606	AL356273.3	0.667584
path_length_asymmetry	Cortical_Neuron.genes.annot	ENSG00000127328	1.8504	0.032124	RAB3IP	0.667591
path_length_asymmetry	Fetal_brain.genes.annot	ENSG00000136877	1.8984	0.028821	FPGS	0.667603
path_length_asymmetry	Fetal_brain.genes.annot	ENSG00000217878	1.8981	0.028844	AL136100.1	0.667603
path_length_asymmetry	Fetal_brain.genes.annot	ENSG00000175161	1.898	0.028851	CADM2	0.667603
path_length_asymmetry	Fetal_brain.genes.annot	ENSG00000258355	1.8979	0.028854	AC079174.1	0.667603
path_length_asymmetry	Fetal_brain.genes.annot	ENSG00000108963	1.8979	0.028854	DPH1	0.667603
path_length_asymmetry	Fetal_brain.genes.annot	ENSG00000224286	1.8979	0.028856	LINC01142	0.667603
path_length_asymmetry	Fetal_brain.genes.annot	ENSG00000259953	1.8978	0.028861	AL138756.1	0.667603
efficiency_asymmetry	Fetal_brain.genes.annot	ENSG00000226885	2.0792	0.018798	E2F6P3	0.667604
efficiency_asymmetry	Fetal_brain.genes.annot	ENSG00000280396	2.0788	0.018816	AC114546.4	0.667604
efficiency_asymmetry	Fetal_brain.genes.annot	ENSG00000213438	2.078	0.018857	YBX2P1	0.667604
efficiency_asymmetry	Fetal_brain.genes.annot	ENSG00000108799	2.0772	0.018892	EZH1	0.667604
efficiency_asymmetry	Fetal_brain.genes.annot	ENSG00000238084	2.0772	0.018892	AL031284.1	0.667604
efficiency_asymmetry	Fetal_brain.genes.annot	ENSG00000165868	2.0771	0.018895	HSPA12A	0.667604
efficiency_asymmetry	Fetal_brain.genes.annot	ENSG00000220557	2.0771	0.018897	HMGB1P13	0.667604
efficiency_asymmetry	Fetal_brain.genes.annot	ENSG00000116039	2.077	0.018903	ATP6V1B1	0.667604
efficiency_asymmetry	Fetal_brain.genes.annot	ENSG00000207036	2.0768	0.01891	Y_RNA	0.667604
efficiency_asymmetry	Fetal_brain.genes.annot	ENSG00000164347	2.0766	0.018921	GFM2	0.667604
efficiency_asymmetry	Fetal_brain.genes.annot	ENSG00000200169	2.0765	0.018923	RNU5D-1	0.667604
path_length_asymmetry	Adult_brain.genes.annot	ENSG00000010704	1.8744	0.03044	HFE	0.667608
degree_asymmetry	Fetal_brain.genes.annot	ENSG00000242327	1.9397	0.02621	AC023906.1	0.667667
degree_asymmetry	Fetal_brain.genes.annot	ENSG00000175931	1.9393	0.026231	UBE2O	0.667667
degree_asymmetry	Fetal_brain.genes.annot	ENSG00000237126	1.9392	0.026236	AC073254.1	0.667667
degree_asymmetry	Fetal_brain.genes.annot	ENSG00000257585	1.939	0.02625	LINC00609	0.667667
degree_asymmetry	Fetal_brain.genes.annot	ENSG00000219776	1.9387	0.026268	RPL21P67	0.667667
degree_asymmetry	Fetal_brain.genes.annot	ENSG00000186998	1.9387	0.026271	EMID1	0.667667
ipsilateral_degree_asymmetry	Fetal_brain.genes.annot	ENSG00000242411	2.3447	0.0095215	AC011506.1	0.667673
ipsilateral_degree_asymmetry	Fetal_brain.genes.annot	ENSG00000276649	2.3439	0.0095419	AL117335.1	0.667673
ipsilateral_degree_asymmetry	Fetal_brain.genes.annot	ENSG00000242048	2.3435	0.0095517	AC093583.1	0.667673
ipsilateral_degree_asymmetry	Fetal_brain.genes.annot	ENSG00000158869	2.343	0.0095654	FCER1G	0.667673
ipsilateral_degree_asymmetry	Fetal_brain.genes.annot	ENSG00000259086	2.3428	0.0095705	AL136298.3	0.667673
ipsilateral_degree_asymmetry	ENSG.genes.annot	ENSG00000163069	2.0308	0.02114	SGCB	0.667681
ipsilateral_degree_asymmetry	ENSG.genes.annot	ENSG00000215906	2.0301	0.021174	LACTBL1	0.667681
ipsilateral_degree_asymmetry	ENSG.genes.annot	ENSG00000099957	2.0298	0.021188	P2RX6	0.667681
ipsilateral_degree_asymmetry	ENSG.genes.annot	ENSG00000138621	2.029	0.021227	PPCDC	0.667681
ipsilateral_degree_asymmetry	ENSG.genes.annot	ENSG00000198799	2.028	0.021279	LRIG2	0.667681
ipsilateral_degree_asymmetry	ENSG.genes.annot	ENSG00000177875	2.0271	0.021326	CCDC184	0.667681
ipsilateral_degree_asymmetry	ENSG.genes.annot	ENSG00000108389	2.0269	0.021339	MTMR4	0.667681
ipsilateral_degree_asymmetry	ENSG.genes.annot	ENSG00000258436	2.0261	0.02138	RNASE12	0.667681
ipsilateral_degree_asymmetry	ENSG.genes.annot	ENSG00000164818	2.0242	0.021476	DNAAF5	0.667681
ipsilateral_degree_asymmetry	ENSG.genes.annot	ENSG00000042781	2.0232	0.021528	USH2A	0.667681
ipsilateral_degree_asymmetry	ENSG.genes.annot	ENSG00000164163	2.0224	0.021568	ABCE1	0.667681
ipsilateral_degree_asymmetry	ENSG.genes.annot	ENSG00000115241	2.0214	0.021617	PPM1G	0.667681
ipsilateral_degree_asymmetry	ENSG.genes.annot	ENSG00000257315	2.0213	0.021627	ZBED6	0.667681
ipsilateral_degree_asymmetry	ENSG.genes.annot	ENSG00000116747	2.0206	0.021659	RO60	0.667681
ipsilateral_degree_asymmetry	ENSG.genes.annot	ENSG00000171496	2.0199	0.021695	OR1L8	0.667681
ipsilateral_degree_asymmetry	ENSG.genes.annot	ENSG00000116031	2.0186	0.021766	CD207	0.667681
ipsilateral_degree_asymmetry	ENSG.genes.annot	ENSG00000153975	2.0185	0.02177	ZUP1	0.667681
ipsilateral_degree_asymmetry	ENSG.genes.annot	ENSG00000073169	2.0175	0.021819	SELENOO	0.667681
ipsilateral_degree_asymmetry	ENSG.genes.annot	ENSG00000100842	2.0165	0.021875	EFS	0.667681
ipsilateral_degree_asymmetry	ENSG.genes.annot	ENSG00000108576	2.0159	0.021907	SLC6A4	0.667681
ipsilateral_degree_asymmetry	ENSG.genes.annot	ENSG00000171747	2.0157	0.021915	LGALS4	0.667681
ipsilateral_degree_asymmetry	ENSG.genes.annot	ENSG00000180219	2.015	0.021952	FAM71C	0.667681
ipsilateral_degree_asymmetry	ENSG.genes.annot	ENSG00000175213	2.0146	0.021974	ZNF408	0.667681
ipsilateral_degree_asymmetry	ENSG.genes.annot	ENSG00000141510	2.0146	0.021975	TP53	0.667681
ipsilateral_degree_asymmetry	ENSG.genes.annot	ENSG00000155329	2.0144	0.021984	ZCCHC10	0.667681
ipsilateral_degree_asymmetry	ENSG.genes.annot	ENSG00000130818	2.0138	0.022017	ZNF426	0.667681
ipsilateral_degree_asymmetry	ENSG.genes.annot	ENSG00000138002	2.0132	0.022046	IFT172	0.667681
ipsilateral_degree_asymmetry	ENSG.genes.annot	ENSG00000104886	2.013	0.022058	PLEKHJ1	0.667681
ipsilateral_degree_asymmetry	ENSG.genes.annot	ENSG00000175768	2.0127	0.022074	TOMM5	0.667681
ipsilateral_degree_asymmetry	ENSG.genes.annot	ENSG00000177374	2.0123	0.022095	HIC1	0.667681
contralateral_degree_asymmetry	Fetal_brain.genes.annot	ENSG00000182749	2.008	0.02232	PAQR7	0.667719
contralateral_degree_asymmetry	Cortical_Neuron.genes.annot	ENSG00000259556	1.969	0.024478	AC090971.4	0.667722
contralateral_degree_asymmetry	Cortical_Neuron.genes.annot	ENSG00000183741	1.9689	0.02448	CBX6	0.667722
contralateral_degree_asymmetry	Cortical_Neuron.genes.annot	ENSG00000160888	1.9684	0.024509	IER2	0.667722
contralateral_degree_asymmetry	Cortical_Neuron.genes.annot	ENSG00000241549	1.9684	0.02451	GUSBP2	0.667722
contralateral_degree_asymmetry	Cortical_Neuron.genes.annot	ENSG00000207303	1.9674	0.024567	Y_RNA	0.667722
contralateral_degree_asymmetry	Cortical_Neuron.genes.annot	ENSG00000267526	1.9671	0.024585	AC005702.2	0.667722
contralateral_degree_asymmetry	Cortical_Neuron.genes.annot	ENSG00000253745	1.9669	0.024598	AC091163.1	0.667722
contralateral_degree_asymmetry	Cortical_Neuron.genes.annot	ENSG00000187166	1.9667	0.024607	H1-7	0.667722
contralateral_degree_asymmetry	Cortical_Neuron.genes.annot	ENSG00000204978	1.9667	0.024609	ERICH4	0.667722
contralateral_degree_asymmetry	Cortical_Neuron.genes.annot	ENSG00000274562	1.9663	0.024629	AL121985.2	0.667722
contralateral_degree_asymmetry	Cortical_Neuron.genes.annot	ENSG00000232647	1.966	0.024649	POLR3KP1	0.667722
contralateral_degree_asymmetry	Cortical_Neuron.genes.annot	ENSG00000266575	1.9658	0.024663	BOLA2P1	0.667722
contralateral_degree_asymmetry	Cortical_Neuron.genes.annot	ENSG00000252497	1.9654	0.024687	RPPH1-2P	0.667722
contralateral_degree_asymmetry	Cortical_Neuron.genes.annot	ENSG00000266795	1.9652	0.024695	RP11-744K17.9	0.667722
contralateral_degree_asymmetry	Cortical_Neuron.genes.annot	ENSG00000004838	1.9651	0.024699	ZMYND10	0.667722
contralateral_degree_asymmetry	Cortical_Neuron.genes.annot	ENSG00000231653	1.9651	0.024701	AC010731.4	0.667722
contralateral_degree_asymmetry	Cortical_Neuron.genes.annot	ENSG00000157350	1.9644	0.024744	ST3GAL2	0.667722
contralateral_degree_asymmetry	Cortical_Neuron.genes.annot	ENSG00000167645	1.9643	0.024749	YIF1B	0.667722
contralateral_degree_asymmetry	Cortical_Neuron.genes.annot	ENSG00000252822	1.964	0.024763	Y_RNA	0.667722
contralateral_degree_asymmetry	Cortical_Neuron.genes.annot	ENSG00000253803	1.964	0.024767	AC091163.3	0.667722
contralateral_degree_asymmetry	Cortical_Neuron.genes.annot	ENSG00000225991	1.9638	0.024779	RPL23AP34	0.667722
contralateral_degree_asymmetry	Cortical_Neuron.genes.annot	ENSG00000259262	1.9635	0.024793	NDUFA3P4	0.667722
contralateral_degree_asymmetry	Cortical_Neuron.genes.annot	ENSG00000235597	1.9634	0.024797	LINC01102	0.667722
contralateral_degree_asymmetry	Cortical_Neuron.genes.annot	ENSG00000141337	1.9634	0.024798	ARSG	0.667722
contralateral_degree_asymmetry	Cortical_Neuron.genes.annot	ENSG00000266400	1.9631	0.024815	AC113171.1	0.667722
contralateral_degree_asymmetry	Cortical_Neuron.genes.annot	ENSG00000183386	1.963	0.024826	FHL3	0.667722
contralateral_degree_asymmetry	Cortical_Neuron.genes.annot	ENSG00000256229	1.9627	0.024839	ZNF486	0.667722
contralateral_degree_asymmetry	Cortical_Neuron.genes.annot	ENSG00000162897	1.9627	0.024842	FCAMR	0.667722
contralateral_degree_asymmetry	Cortical_Neuron.genes.annot	ENSG00000230709	1.9627	0.024843	AC104024.1	0.667722
contralateral_degree_asymmetry	Cortical_Neuron.genes.annot	ENSG00000232167	1.9626	0.024845	AC137675.1	0.667722
contralateral_degree_asymmetry	Cortical_Neuron.genes.annot	ENSG00000251825	1.9626	0.024849	RN7SKP19	0.667722
contralateral_degree_asymmetry	Cortical_Neuron.genes.annot	ENSG00000228050	1.9623	0.024864	TOP3BP1	0.667722
contralateral_degree_asymmetry	Cortical_Neuron.genes.annot	ENSG00000257398	1.9615	0.024912	AC126177.3	0.667722
contralateral_degree_asymmetry	Cortical_Neuron.genes.annot	ENSG00000270919	1.9614	0.024917	AC108451.2	0.667722
contralateral_degree_asymmetry	Cortical_Neuron.genes.annot	ENSG00000117054	1.9611	0.024935	ACADM	0.667722
contralateral_degree_asymmetry	Cortical_Neuron.genes.annot	ENSG00000101144	1.9607	0.024957	BMP7	0.667722
contralateral_degree_asymmetry	Cortical_Neuron.genes.annot	ENSG00000272940	1.9607	0.024958	U62317.3	0.667722
contralateral_degree_asymmetry	Cortical_Neuron.genes.annot	ENSG00000073578	1.9606	0.024961	SDHA	0.667722
contralateral_degree_asymmetry	Cortical_Neuron.genes.annot	ENSG00000179832	1.9602	0.024985	MROH1	0.667722
contralateral_degree_asymmetry	Cortical_Neuron.genes.annot	ENSG00000229990	1.9602	0.024988	AC022400.2	0.667722
contralateral_degree_asymmetry	Cortical_Neuron.genes.annot	ENSG00000081913	1.9601	0.024992	PHLPP1	0.667722
contralateral_degree_asymmetry	Cortical_Neuron.genes.annot	ENSG00000168014	1.9598	0.025009	C2CD3	0.667722
contralateral_degree_asymmetry	Cortical_Neuron.genes.annot	ENSG00000225017	1.9593	0.025041	AP004289.1	0.667722
contralateral_degree_asymmetry	Cortical_Neuron.genes.annot	ENSG00000011021	1.959	0.025055	CLCN6	0.667722
contralateral_degree_asymmetry	Cortical_Neuron.genes.annot	ENSG00000108961	1.959	0.025057	RANGRF	0.667722
contralateral_degree_asymmetry	Cortical_Neuron.genes.annot	ENSG00000254412	1.9589	0.025063	AC118273.1	0.667722
contralateral_degree_asymmetry	Cortical_Neuron.genes.annot	ENSG00000264229	1.9587	0.025072	RNU4ATAC	0.667722
contralateral_degree_asymmetry	Cortical_Neuron.genes.annot	ENSG00000176171	1.9586	0.025078	BNIP3	0.667722
contralateral_degree_asymmetry	Cortical_Neuron.genes.annot	ENSG00000260951	1.9585	0.025085	AC005100.1	0.667722
contralateral_degree_asymmetry	Cortical_Neuron.genes.annot	ENSG00000163781	1.9583	0.025098	TOPBP1	0.667722
contralateral_degree_asymmetry	Cortical_Neuron.genes.annot	ENSG00000213979	1.9583	0.025098	RPL7AP14	0.667722
contralateral_degree_asymmetry	Cortical_Neuron.genes.annot	ENSG00000180263	1.9578	0.025129	FGD6	0.667722
contralateral_degree_asymmetry	Cortical_Neuron.genes.annot	ENSG00000263755	1.9576	0.025138	RN7SL498P	0.667722
contralateral_degree_asymmetry	Cortical_Neuron.genes.annot	ENSG00000207728	1.9572	0.025164	MIR449B	0.667722
contralateral_degree_asymmetry	Cortical_Neuron.genes.annot	ENSG00000232487	1.9561	0.025229	RASA3-IT1	0.667722
contralateral_degree_asymmetry	Cortical_Neuron.genes.annot	ENSG00000265417	1.9559	0.025237	AP005119.2	0.667722
contralateral_degree_asymmetry	Cortical_Neuron.genes.annot	ENSG00000225551	1.9558	0.025246	AL157827.1	0.667722
contralateral_degree_asymmetry	Cortical_Neuron.genes.annot	ENSG00000259149	1.9556	0.025256	AL445074.1	0.667722
contralateral_degree_asymmetry	Cortical_Neuron.genes.annot	ENSG00000230958	1.9556	0.025257	AC093166.3	0.667722
contralateral_degree_asymmetry	Cortical_Neuron.genes.annot	ENSG00000233915	1.9555	0.025264	UBE2Q2P10	0.667722
contralateral_degree_asymmetry	Cortical_Neuron.genes.annot	ENSG00000264562	1.9552	0.025277	RP11-1109M24.12	0.667722
contralateral_degree_asymmetry	Cortical_Neuron.genes.annot	ENSG00000234183	1.9551	0.025289	LINC01952	0.667722
contralateral_degree_asymmetry	Cortical_Neuron.genes.annot	ENSG00000163879	1.9549	0.025297	DNALI1	0.667722
contralateral_degree_asymmetry	Cortical_Neuron.genes.annot	ENSG00000206725	1.9549	0.0253	RNU6-1027P	0.667722
contralateral_degree_asymmetry	Cortical_Neuron.genes.annot	ENSG00000271892	1.9548	0.025302	AC026790.2	0.667722
contralateral_degree_asymmetry	Cortical_Neuron.genes.annot	ENSG00000234664	1.9546	0.025314	HMGN2P5	0.667722
contralateral_degree_asymmetry	Cortical_Neuron.genes.annot	ENSG00000240087	1.9541	0.025344	RPSAP12	0.667722
contralateral_degree_asymmetry	Cortical_Neuron.genes.annot	ENSG00000259976	1.954	0.025349	AC093010.3	0.667722
contralateral_degree_asymmetry	Cortical_Neuron.genes.annot	ENSG00000258430	1.9536	0.025377	AL583722.2	0.667722
contralateral_degree_asymmetry	Cortical_Neuron.genes.annot	ENSG00000280238	1.9532	0.0254	AC022400.10	0.667722
contralateral_degree_asymmetry	Cortical_Neuron.genes.annot	ENSG00000254664	1.9531	0.025402	AC103681.2	0.667722
contralateral_degree_asymmetry	Cortical_Neuron.genes.annot	ENSG00000167721	1.9531	0.025404	TSR1	0.667722
contralateral_degree_asymmetry	Cortical_Neuron.genes.annot	ENSG00000228806	1.9526	0.025431	AC092628.1	0.667722
contralateral_degree_asymmetry	Cortical_Neuron.genes.annot	ENSG00000223705	1.9523	0.025451	NSUN5P1	0.667722
contralateral_degree_asymmetry	Cortical_Neuron.genes.annot	ENSG00000227034	1.9514	0.025507	AL445433.1	0.667722
contralateral_degree_asymmetry	Cortical_Neuron.genes.annot	ENSG00000137808	1.9509	0.025535	AC027088.1	0.667722
contralateral_degree_asymmetry	Cortical_Neuron.genes.annot	ENSG00000169515	1.9508	0.025543	CCDC8	0.667722
contralateral_degree_asymmetry	Cortical_Neuron.genes.annot	ENSG00000224650	1.9507	0.025544	IGHV3-74	0.667722
contralateral_degree_asymmetry	Cortical_Neuron.genes.annot	ENSG00000149489	1.9504	0.025562	ROM1	0.667722
contralateral_degree_asymmetry	Cortical_Neuron.genes.annot	ENSG00000158966	1.9503	0.025569	CACHD1	0.667722
contralateral_degree_asymmetry	Cortical_Neuron.genes.annot	ENSG00000226944	1.9501	0.025582	AL031847.1	0.667722
contralateral_degree_asymmetry	Cortical_Neuron.genes.annot	ENSG00000256637	1.95	0.025586	LINC01965	0.667722
contralateral_degree_asymmetry	Cortical_Neuron.genes.annot	ENSG00000225760	1.95	0.02559	LINC00431	0.667722
contralateral_degree_asymmetry	Cortical_Neuron.genes.annot	ENSG00000261838	1.9499	0.025594	AC092718.6	0.667722
contralateral_degree_asymmetry	Cortical_Neuron.genes.annot	ENSG00000235984	1.9498	0.0256	GPC5-AS1	0.667722
contralateral_degree_asymmetry	Cortical_Neuron.genes.annot	ENSG00000172148	1.9494	0.025625	OR7A2P	0.667722
contralateral_degree_asymmetry	Cortical_Neuron.genes.annot	ENSG00000110944	1.9493	0.025629	IL23A	0.667722
contralateral_degree_asymmetry	Cortical_Neuron.genes.annot	ENSG00000184650	1.9492	0.025636	ODF4	0.667722
contralateral_degree_asymmetry	Cortical_Neuron.genes.annot	ENSG00000237595	1.9492	0.025638	LINC01275	0.667722
contralateral_degree_asymmetry	Cortical_Neuron.genes.annot	ENSG00000159871	1.9488	0.025659	LYPD5	0.667722
contralateral_degree_asymmetry	Cortical_Neuron.genes.annot	ENSG00000280809	1.9487	0.025663	LINC00836	0.667722
contralateral_degree_asymmetry	Cortical_Neuron.genes.annot	ENSG00000272418	1.9486	0.02567	AC090607.4	0.667722
contralateral_degree_asymmetry	Cortical_Neuron.genes.annot	ENSG00000138039	1.9484	0.025681	LHCGR	0.667722
contralateral_degree_asymmetry	Cortical_Neuron.genes.annot	ENSG00000231711	1.9481	0.025701	LINC00899	0.667722
contralateral_degree_asymmetry	Cortical_Neuron.genes.annot	ENSG00000237070	1.948	0.025706	AC005550.2	0.667722
contralateral_degree_asymmetry	Cortical_Neuron.genes.annot	ENSG00000197927	1.948	0.025707	C2orf27A	0.667722
contralateral_degree_asymmetry	Cortical_Neuron.genes.annot	ENSG00000215923	1.9478	0.025721	AC007528.1	0.667722
contralateral_degree_asymmetry	Cortical_Neuron.genes.annot	ENSG00000275940	1.9478	0.025721	MRPL57P3	0.667722
contralateral_degree_asymmetry	Cortical_Neuron.genes.annot	ENSG00000278255	1.9474	0.025746	AC005344.1	0.667722
contralateral_degree_asymmetry	Cortical_Neuron.genes.annot	ENSG00000274810	1.9471	0.025762	NPHP3-ACAD11	0.667722
contralateral_degree_asymmetry	Cortical_Neuron.genes.annot	ENSG00000234842	1.9465	0.025798	MTCO2P16	0.667722
contralateral_degree_asymmetry	Cortical_Neuron.genes.annot	ENSG00000243316	1.9465	0.0258	GUCY2GP	0.667722
contralateral_degree_asymmetry	Cortical_Neuron.genes.annot	ENSG00000070495	1.9457	0.025845	JMJD6	0.667722
contralateral_degree_asymmetry	Cortical_Neuron.genes.annot	ENSG00000198983	1.9455	0.025857	MIR449A	0.667722
contralateral_degree_asymmetry	Cortical_Neuron.genes.annot	ENSG00000121068	1.9453	0.025868	TBX2	0.667722
contralateral_degree_asymmetry	Cortical_Neuron.genes.annot	ENSG00000224843	1.9453	0.025871	LINC00240	0.667722
contralateral_degree_asymmetry	Cortical_Neuron.genes.annot	ENSG00000241954	1.9452	0.025877	AL021937.4	0.667722
contralateral_degree_asymmetry	Cortical_Neuron.genes.annot	ENSG00000207278	1.9452	0.025878	RNU6-831P	0.667722
contralateral_degree_asymmetry	Cortical_Neuron.genes.annot	ENSG00000213065	1.9449	0.025896	AL009178.1	0.667722
contralateral_degree_asymmetry	Cortical_Neuron.genes.annot	ENSG00000256181	1.9448	0.025899	AP001880.1	0.667722
contralateral_degree_asymmetry	Cortical_Neuron.genes.annot	ENSG00000237378	1.9446	0.025909	AL445989.1	0.667722
contralateral_degree_asymmetry	Cortical_Neuron.genes.annot	ENSG00000137077	1.9444	0.025922	CCL21	0.667722
contralateral_degree_asymmetry	Cortical_Neuron.genes.annot	ENSG00000249669	1.9442	0.025937	CARMN	0.667722
contralateral_degree_asymmetry	Cortical_Neuron.genes.annot	ENSG00000100216	1.9442	0.025938	TOMM22	0.667722
contralateral_degree_asymmetry	Cortical_Neuron.genes.annot	ENSG00000266915	1.9441	0.025939	MRPS5P4	0.667722
contralateral_degree_asymmetry	Cortical_Neuron.genes.annot	ENSG00000241869	1.9439	0.025956	RN7SL363P	0.667722
contralateral_degree_asymmetry	Cortical_Neuron.genes.annot	ENSG00000188643	1.9438	0.025962	S100A16	0.667722
contralateral_degree_asymmetry	Cortical_Neuron.genes.annot	ENSG00000105426	1.9436	0.025972	PTPRS	0.667722
contralateral_degree_asymmetry	Cortical_Neuron.genes.annot	ENSG00000233664	1.9434	0.025983	NDUFS5P3	0.667722
contralateral_degree_asymmetry	Cortical_Neuron.genes.annot	ENSG00000267169	1.9433	0.025989	AC022098.1	0.667722
contralateral_degree_asymmetry	Cortical_Neuron.genes.annot	ENSG00000228368	1.9433	0.02599	AC106873.1	0.667722
contralateral_degree_asymmetry	Cortical_Neuron.genes.annot	ENSG00000250848	1.9433	0.025991	AC021087.2	0.667722
contralateral_degree_asymmetry	Cortical_Neuron.genes.annot	ENSG00000258789	1.943	0.026009	AL162171.1	0.667722
contralateral_degree_asymmetry	Cortical_Neuron.genes.annot	ENSG00000126705	1.9429	0.026013	AHDC1	0.667722
contralateral_degree_asymmetry	Cortical_Neuron.genes.annot	ENSG00000259671	1.9428	0.026022	MTCYBP23	0.667722
contralateral_degree_asymmetry	Cortical_Neuron.genes.annot	ENSG00000227241	1.9427	0.026029	AC011998.1	0.667722
degree_asymmetry	Cortical_Neuron.genes.annot	ENSG00000008226	1.9403	0.026169	DLEC1	0.667734
efficiency_asymmetry	Adult_brain.genes.annot	ENSG00000199458	2.1668	0.015123	RNU4-35P	0.667736
efficiency_asymmetry	Adult_brain.genes.annot	ENSG00000221072	2.1667	0.015128	AC124853.1	0.667736
efficiency_asymmetry	Adult_brain.genes.annot	ENSG00000280511	2.1661	0.015152	AL591030.1	0.667736
efficiency_asymmetry	Adult_brain.genes.annot	ENSG00000154198	2.1661	0.015153	CYP4Z2P	0.667736
contralateral_degree_asymmetry	Fetal_brain.genes.annot	ENSG00000266763	2.0072	0.022366	AL033528.1	0.667737
contralateral_degree_asymmetry	Fetal_brain.genes.annot	ENSG00000202350	2.0064	0.022409	RNU6-326P	0.667737
contralateral_degree_asymmetry	Fetal_brain.genes.annot	ENSG00000225720	2.006	0.022428	AL031846.1	0.667737
contralateral_degree_asymmetry	Fetal_brain.genes.annot	ENSG00000228271	2.0059	0.022435	LINC02048	0.667737
contralateral_degree_asymmetry	Fetal_brain.genes.annot	ENSG00000236242	2.0058	0.022437	MYO16-AS1	0.667737
contralateral_degree_asymmetry	Fetal_brain.genes.annot	ENSG00000243620	2.0058	0.022438	AC092957.1	0.667737
contralateral_degree_asymmetry	Fetal_brain.genes.annot	ENSG00000283663	2.0058	0.022439	AC008687.8	0.667737
contralateral_degree_asymmetry	Fetal_brain.genes.annot	ENSG00000198815	2.005	0.022482	FOXJ3	0.667737
contralateral_degree_asymmetry	Fetal_brain.genes.annot	ENSG00000254454	2.0048	0.022492	RCC2P6	0.667737
contralateral_degree_asymmetry	Fetal_brain.genes.annot	ENSG00000280335	2.0047	0.022496	AC016866.3	0.667737
contralateral_degree_asymmetry	Fetal_brain.genes.annot	ENSG00000275126	2.0046	0.022502	H4C13	0.667737
contralateral_degree_asymmetry	Fetal_brain.genes.annot	ENSG00000213777	2.0046	0.022503	AC011487.1	0.667737
contralateral_degree_asymmetry	Fetal_brain.genes.annot	ENSG00000255281	2.0046	0.022503	AC090124.2	0.667737
contralateral_degree_asymmetry	Fetal_brain.genes.annot	ENSG00000216802	2.0044	0.022516	AL590617.1	0.667737
contralateral_degree_asymmetry	Fetal_brain.genes.annot	ENSG00000263597	2.0043	0.022519	MIR3936	0.667737
contralateral_degree_asymmetry	Fetal_brain.genes.annot	ENSG00000226287	2.0042	0.022524	TMEM191A	0.667737
degree_asymmetry	Midbrain_DA.genes.annot	ENSG00000254734	1.8861	0.029638	AC107973.1	0.667765
degree_asymmetry	Midbrain_DA.genes.annot	ENSG00000202077	1.886	0.029646	RNU1-60P	0.667765
degree_asymmetry	Midbrain_DA.genes.annot	ENSG00000242320	1.8859	0.029652	RPL21P126	0.667765
degree_asymmetry	Adult_brain.genes.annot	ENSG00000185896	2.03	0.02118	LAMP1	0.66778
contralateral_degree_asymmetry	Cortical_Neuron.genes.annot	ENSG00000089157	1.9424	0.026046	RPLP0	0.667833
path_length_asymmetry	Fetal_brain.genes.annot	ENSG00000069869	1.8974	0.028885	NEDD4	0.667864
degree_asymmetry	Midbrain_DA.genes.annot	ENSG00000105523	1.8856	0.029676	FAM83E	0.66787
degree_asymmetry	Midbrain_DA.genes.annot	ENSG00000272335	1.8855	0.029682	AC093297.2	0.66787
efficiency_asymmetry	Cortical_Neuron.genes.annot	ENSG00000136444	2.1752	0.014809	RSAD1	0.667898
efficiency_asymmetry	Cortical_Neuron.genes.annot	ENSG00000121417	2.1746	0.014832	ZNF211	0.667898
efficiency_asymmetry	Cortical_Neuron.genes.annot	ENSG00000178084	2.1745	0.014834	HTR3C	0.667898
efficiency_asymmetry	Cortical_Neuron.genes.annot	ENSG00000253801	2.1742	0.014845	AC010376.1	0.667898
ipsilateral_degree_asymmetry	Midbrain_DA.genes.annot	ENSG00000273343	2.1562	0.015535	AC007663.4	0.667908
ipsilateral_degree_asymmetry	Midbrain_DA.genes.annot	ENSG00000254239	2.1554	0.015564	AC002428.2	0.667908
ipsilateral_degree_asymmetry	Midbrain_DA.genes.annot	ENSG00000224658	2.1554	0.015566	AL513164.1	0.667908
ipsilateral_degree_asymmetry	Midbrain_DA.genes.annot	ENSG00000237336	2.1552	0.015573	AL445489.1	0.667908
ipsilateral_degree_asymmetry	Midbrain_DA.genes.annot	ENSG00000272027	2.1552	0.015573	AC073218.1	0.667908
ipsilateral_degree_asymmetry	Midbrain_DA.genes.annot	ENSG00000180773	2.155	0.015582	SLC36A4	0.667908
ipsilateral_degree_asymmetry	Midbrain_DA.genes.annot	ENSG00000178999	2.1548	0.015589	AURKB	0.667908
path_length_asymmetry	Midbrain_DA.genes.annot	ENSG00000175866	1.7649	0.038789	BAIAP2	0.66791
degree_asymmetry	Cortical_Neuron.genes.annot	ENSG00000124091	1.94	0.026189	GCNT7	0.667921
contralateral_degree_asymmetry	Adult_brain.genes.annot	ENSG00000258179	2.0744	0.019023	AC079598.3	0.667929
contralateral_degree_asymmetry	Adult_brain.genes.annot	ENSG00000272030	2.0744	0.019023	AL162258.2	0.667929
path_length_asymmetry	Adult_brain.genes.annot	ENSG00000266807	1.874	0.030468	MIR548H5	0.667944
degree_asymmetry	Fetal_brain.genes.annot	ENSG00000253388	1.9383	0.026295	AC124067.1	0.667954
contralateral_degree_asymmetry	Adult_brain.genes.annot	ENSG00000232212	2.0739	0.019045	LINC01701	0.667964
contralateral_degree_asymmetry	Adult_brain.genes.annot	ENSG00000162144	2.0736	0.019057	CYB561A3	0.667964
contralateral_degree_asymmetry	Adult_brain.genes.annot	ENSG00000127838	2.0729	0.01909	PNKD	0.667964
contralateral_degree_asymmetry	Adult_brain.genes.annot	ENSG00000260661	2.0729	0.019092	AC116903.2	0.667964
contralateral_degree_asymmetry	Adult_brain.genes.annot	ENSG00000179409	2.0727	0.019101	GEMIN4	0.667964
contralateral_degree_asymmetry	Adult_brain.genes.annot	ENSG00000232590	2.0721	0.019127	AL451127.1	0.667964
contralateral_degree_asymmetry	Adult_brain.genes.annot	ENSG00000226258	2.0721	0.019128	GRM7-AS3	0.667964
contralateral_degree_asymmetry	Adult_brain.genes.annot	ENSG00000254455	2.0717	0.019149	HIGD1AP10	0.667964
contralateral_degree_asymmetry	Adult_brain.genes.annot	ENSG00000227009	2.0715	0.019155	FUNDC2P4	0.667964
contralateral_degree_asymmetry	Adult_brain.genes.annot	ENSG00000156381	2.0708	0.01919	ANKRD9	0.667964
contralateral_degree_asymmetry	Adult_brain.genes.annot	ENSG00000184949	2.0703	0.01921	FAM227A	0.667964
contralateral_degree_asymmetry	Adult_brain.genes.annot	ENSG00000273416	2.069	0.019273	AL732292.2	0.667964
contralateral_degree_asymmetry	Adult_brain.genes.annot	ENSG00000172239	2.0684	0.019301	PAIP1	0.667964
contralateral_degree_asymmetry	Adult_brain.genes.annot	ENSG00000255455	2.0682	0.019309	AP003486.1	0.667964
contralateral_degree_asymmetry	Adult_brain.genes.annot	ENSG00000228843	2.0678	0.019332	AL133410.2	0.667964
contralateral_degree_asymmetry	Adult_brain.genes.annot	ENSG00000258350	2.0669	0.019374	SYF2P1	0.667964
contralateral_degree_asymmetry	Adult_brain.genes.annot	ENSG00000244345	2.0668	0.019374	AC104435.2	0.667964
contralateral_degree_asymmetry	Adult_brain.genes.annot	ENSG00000258922	2.0666	0.019387	AC106028.2	0.667964
contralateral_degree_asymmetry	Adult_brain.genes.annot	ENSG00000153201	2.0665	0.01939	RANBP2	0.667964
contralateral_degree_asymmetry	Adult_brain.genes.annot	ENSG00000200139	2.0664	0.019394	RNU6-778P	0.667964
contralateral_degree_asymmetry	Adult_brain.genes.annot	ENSG00000222783	2.0662	0.019405	RN7SKP212	0.667964
contralateral_degree_asymmetry	Adult_brain.genes.annot	ENSG00000274970	2.066	0.019414	AC013470.4	0.667964
contralateral_degree_asymmetry	Adult_brain.genes.annot	ENSG00000272025	2.066	0.019416	SNORA74	0.667964
contralateral_degree_asymmetry	Adult_brain.genes.annot	ENSG00000231711	2.066	0.019416	LINC00899	0.667964
contralateral_degree_asymmetry	Adult_brain.genes.annot	ENSG00000273983	2.0658	0.019426	H3C8	0.667964
contralateral_degree_asymmetry	Adult_brain.genes.annot	ENSG00000207646	2.0656	0.019435	MIR655	0.667964
contralateral_degree_asymmetry	Adult_brain.genes.annot	ENSG00000276984	2.0651	0.019456	AL023881.1	0.667964
contralateral_degree_asymmetry	Adult_brain.genes.annot	ENSG00000236430	2.0651	0.019458	KRT8P29	0.667964
contralateral_degree_asymmetry	Adult_brain.genes.annot	ENSG00000165912	2.0649	0.019464	PACSIN3	0.667964
contralateral_degree_asymmetry	Adult_brain.genes.annot	ENSG00000146856	2.0647	0.019474	AGBL3	0.667964
contralateral_degree_asymmetry	Adult_brain.genes.annot	ENSG00000174945	2.0646	0.019479	AMZ1	0.667964
contralateral_degree_asymmetry	Adult_brain.genes.annot	ENSG00000243986	2.0641	0.019502	ENO1P3	0.667964
contralateral_degree_asymmetry	Adult_brain.genes.annot	ENSG00000258133	2.0641	0.019506	AC025578.1	0.667964
contralateral_degree_asymmetry	Adult_brain.genes.annot	ENSG00000183386	2.0636	0.019526	FHL3	0.667964
contralateral_degree_asymmetry	Adult_brain.genes.annot	ENSG00000181837	2.0633	0.01954	OR5D17P	0.667964
contralateral_degree_asymmetry	Adult_brain.genes.annot	ENSG00000236977	2.0633	0.019541	ANKRD44-IT1	0.667964
contralateral_degree_asymmetry	Adult_brain.genes.annot	ENSG00000264522	2.063	0.019556	OTUD7B	0.667964
contralateral_degree_asymmetry	Adult_brain.genes.annot	ENSG00000232140	2.0629	0.019563	AC073257.1	0.667964
contralateral_degree_asymmetry	Adult_brain.genes.annot	ENSG00000233039	2.0628	0.019565	MTND5P30	0.667964
contralateral_degree_asymmetry	Adult_brain.genes.annot	ENSG00000129654	2.0627	0.01957	FOXJ1	0.667964
contralateral_degree_asymmetry	Adult_brain.genes.annot	ENSG00000214655	2.0625	0.019581	ZSWIM8	0.667964
contralateral_degree_asymmetry	Adult_brain.genes.annot	ENSG00000138798	2.0617	0.01962	EGF	0.667964
contralateral_degree_asymmetry	Adult_brain.genes.annot	ENSG00000260328	2.0616	0.019622	AC104024.2	0.667964
contralateral_degree_asymmetry	Adult_brain.genes.annot	ENSG00000112539	2.0615	0.019626	C6orf118	0.667964
contralateral_degree_asymmetry	Adult_brain.genes.annot	ENSG00000229327	2.0615	0.019628	AL391839.1	0.667964
contralateral_degree_asymmetry	Adult_brain.genes.annot	ENSG00000249157	2.0614	0.01963	AC093259.1	0.667964
contralateral_degree_asymmetry	Adult_brain.genes.annot	ENSG00000259470	2.0613	0.019637	KRT8P9	0.667964
contralateral_degree_asymmetry	Adult_brain.genes.annot	ENSG00000072952	2.0611	0.019648	MRVI1	0.667964
contralateral_degree_asymmetry	Adult_brain.genes.annot	ENSG00000222339	2.0609	0.019656	AP000807.2	0.667964
contralateral_degree_asymmetry	Adult_brain.genes.annot	ENSG00000213064	2.0602	0.019692	SFT2D2	0.667964
contralateral_degree_asymmetry	Adult_brain.genes.annot	ENSG00000274386	2.0601	0.019696	TMEM269	0.667964
contralateral_degree_asymmetry	Adult_brain.genes.annot	ENSG00000207754	2.06	0.019698	MIR487B	0.667964
contralateral_degree_asymmetry	Adult_brain.genes.annot	ENSG00000199020	2.06	0.019698	MIR381	0.667964
clustering_asymmetry	Midbrain_DA.genes.annot	ENSG00000201208	2.067	0.019365	Y_RNA	0.667985
contralateral_degree_asymmetry	Adult_brain.genes.annot	ENSG00000259317	2.0589	0.019752	AC044860.3	0.668012
contralateral_degree_asymmetry	Adult_brain.genes.annot	ENSG00000253425	2.0585	0.01977	HSPA8P13	0.668012
contralateral_degree_asymmetry	Adult_brain.genes.annot	ENSG00000085274	2.0585	0.019772	MYNN	0.668012
contralateral_degree_asymmetry	Adult_brain.genes.annot	ENSG00000233048	2.0585	0.019773	LINC01722	0.668012
contralateral_degree_asymmetry	Adult_brain.genes.annot	ENSG00000206699	2.0584	0.019777	Y_RNA	0.668012
contralateral_degree_asymmetry	Adult_brain.genes.annot	ENSG00000238082	2.0582	0.019784	AC009948.1	0.668012
contralateral_degree_asymmetry	Adult_brain.genes.annot	ENSG00000105143	2.058	0.019794	SLC1A6	0.668012
contralateral_degree_asymmetry	Adult_brain.genes.annot	ENSG00000222677	2.0574	0.019822	AL513123.1	0.668012
contralateral_degree_asymmetry	Adult_brain.genes.annot	ENSG00000158711	2.0573	0.019831	ELK4	0.668012
contralateral_degree_asymmetry	Adult_brain.genes.annot	ENSG00000200086	2.057	0.019841	RNU6-433P	0.668012
contralateral_degree_asymmetry	Adult_brain.genes.annot	ENSG00000277367	2.057	0.019843	AL929601.4	0.668012
contralateral_degree_asymmetry	Adult_brain.genes.annot	ENSG00000145919	2.0568	0.019852	BOD1	0.668012
path_length_asymmetry	ENSG.genes.annot	ENSG00000177688	1.8297	0.033647	SUMO4	0.668032
ipsilateral_degree_asymmetry	Fetal_brain.genes.annot	ENSG00000095303	2.3421	0.0095884	PTGS1	0.668034
path_length_asymmetry	Adult_brain.genes.annot	ENSG00000164161	1.8737	0.030488	HHIP	0.668042
path_length_asymmetry	Adult_brain.genes.annot	ENSG00000163069	1.8734	0.03051	SGCB	0.668042
path_length_asymmetry	Adult_brain.genes.annot	ENSG00000225775	1.873	0.030533	AL137220.1	0.668042
path_length_asymmetry	Adult_brain.genes.annot	ENSG00000172350	1.8729	0.030542	ABCG4	0.668042
path_length_asymmetry	Adult_brain.genes.annot	ENSG00000252321	1.8726	0.030565	RN7SKP83	0.668042
path_length_asymmetry	Adult_brain.genes.annot	ENSG00000143512	1.8723	0.030579	HHIPL2	0.668042
path_length_asymmetry	Adult_brain.genes.annot	ENSG00000176108	1.8723	0.030583	CHMP6	0.668042
path_length_asymmetry	Adult_brain.genes.annot	ENSG00000114745	1.8723	0.030586	GORASP1	0.668042
path_length_asymmetry	Adult_brain.genes.annot	ENSG00000234806	1.872	0.030604	RPL26P29	0.668042
path_length_asymmetry	Adult_brain.genes.annot	ENSG00000283097	1.8717	0.030622	AL159152.1	0.668042
path_length_asymmetry	Adult_brain.genes.annot	ENSG00000144747	1.8717	0.030623	TMF1	0.668042
path_length_asymmetry	Adult_brain.genes.annot	ENSG00000263528	1.8713	0.030652	IKBKE	0.668042
path_length_asymmetry	Adult_brain.genes.annot	ENSG00000248925	1.871	0.03067	AC021087.1	0.668042
path_length_asymmetry	Adult_brain.genes.annot	ENSG00000253747	1.8709	0.030682	IGHVII-62-1	0.668042
path_length_asymmetry	Adult_brain.genes.annot	ENSG00000254544	1.8703	0.030719	PCNAP4	0.668042
path_length_asymmetry	Adult_brain.genes.annot	ENSG00000273664	1.8701	0.030733	AC010776.3	0.668042
path_length_asymmetry	Adult_brain.genes.annot	ENSG00000231160	1.8699	0.030748	KLF3-AS1	0.668042
path_length_asymmetry	Adult_brain.genes.annot	ENSG00000105438	1.8699	0.030749	KDELR1	0.668042
path_length_asymmetry	Adult_brain.genes.annot	ENSG00000264676	1.8694	0.030786	RN7SL204P	0.668042
path_length_asymmetry	Adult_brain.genes.annot	ENSG00000271853	1.8685	0.030849	AL162258.1	0.668042
path_length_asymmetry	Adult_brain.genes.annot	ENSG00000239031	1.8684	0.030853	snoU13	0.668042
path_length_asymmetry	Adult_brain.genes.annot	ENSG00000169302	1.8683	0.030857	STK32A	0.668042
path_length_asymmetry	Adult_brain.genes.annot	ENSG00000100201	1.8683	0.030858	DDX17	0.668042
path_length_asymmetry	Adult_brain.genes.annot	ENSG00000176904	1.8679	0.030886	OR51H1	0.668042
path_length_asymmetry	Adult_brain.genes.annot	ENSG00000172831	1.8679	0.030889	CES2	0.668042
path_length_asymmetry	Adult_brain.genes.annot	ENSG00000234777	1.8676	0.030911	LINC02529	0.668042
path_length_asymmetry	Adult_brain.genes.annot	ENSG00000108666	1.8673	0.030927	C17orf75	0.668042
path_length_asymmetry	Adult_brain.genes.annot	ENSG00000253811	1.8673	0.030932	AC136424.2	0.668042
path_length_asymmetry	Adult_brain.genes.annot	ENSG00000250343	1.8672	0.030939	STK32A-AS1	0.668042
path_length_asymmetry	Adult_brain.genes.annot	ENSG00000134061	1.8671	0.030943	CD180	0.668042
path_length_asymmetry	Adult_brain.genes.annot	ENSG00000206841	1.867	0.030948	RNU6-409P	0.668042
path_length_asymmetry	Adult_brain.genes.annot	ENSG00000135111	1.8668	0.030963	TBX3	0.668042
path_length_asymmetry	Adult_brain.genes.annot	ENSG00000276945	1.8666	0.030981	AC008498.1	0.668042
path_length_asymmetry	Adult_brain.genes.annot	ENSG00000263237	1.8664	0.030995	AC106796.1	0.668042
path_length_asymmetry	Adult_brain.genes.annot	ENSG00000236896	1.8663	0.030998	AL354726.1	0.668042
path_length_asymmetry	Adult_brain.genes.annot	ENSG00000219102	1.8662	0.031009	HNRNPA3P12	0.668042
path_length_asymmetry	Adult_brain.genes.annot	ENSG00000248371	1.866	0.031023	LINC02056	0.668042
path_length_asymmetry	Adult_brain.genes.annot	ENSG00000257025	1.8659	0.031027	AC023595.1	0.668042
path_length_asymmetry	Adult_brain.genes.annot	ENSG00000217159	1.8659	0.031029	LARP1P1	0.668042
path_length_asymmetry	Adult_brain.genes.annot	ENSG00000268654	1.8658	0.031031	MIMT1	0.668042
path_length_asymmetry	Adult_brain.genes.annot	ENSG00000228668	1.8657	0.031044	TRGV5P	0.668042
path_length_asymmetry	Adult_brain.genes.annot	ENSG00000159720	1.8655	0.031057	ATP6V0D1	0.668042
path_length_asymmetry	Adult_brain.genes.annot	ENSG00000258215	1.8652	0.031075	AC078886.1	0.668042
path_length_asymmetry	Adult_brain.genes.annot	ENSG00000269371	1.8651	0.031086	AC008878.4	0.668042
path_length_asymmetry	Adult_brain.genes.annot	ENSG00000183780	1.865	0.031092	SLC35F3	0.668042
path_length_asymmetry	Adult_brain.genes.annot	ENSG00000224675	1.8648	0.031105	AC009227.1	0.668042
path_length_asymmetry	Adult_brain.genes.annot	ENSG00000110395	1.8644	0.031131	CBL	0.668042
path_length_asymmetry	Adult_brain.genes.annot	ENSG00000261646	1.8644	0.031131	AC093849.1	0.668042
path_length_asymmetry	Adult_brain.genes.annot	ENSG00000249065	1.8644	0.031133	PCNAP1	0.668042
path_length_asymmetry	Adult_brain.genes.annot	ENSG00000231476	1.8644	0.031135	AC074389.2	0.668042
path_length_asymmetry	Adult_brain.genes.annot	ENSG00000252795	1.8642	0.031148	RNU6-56P	0.668042
path_length_asymmetry	Adult_brain.genes.annot	ENSG00000279041	1.8641	0.031151	AC102945.2	0.668042
path_length_asymmetry	Adult_brain.genes.annot	ENSG00000079332	1.8639	0.031166	SAR1A	0.668042
path_length_asymmetry	Adult_brain.genes.annot	ENSG00000238991	1.8639	0.031169	snoU13	0.668042
path_length_asymmetry	Adult_brain.genes.annot	ENSG00000276294	1.8638	0.031172	AC078899.5	0.668042
degree_asymmetry	Fetal_brain.genes.annot	ENSG00000240294	1.9379	0.02632	RN7SKP241	0.668054
degree_asymmetry	Fetal_brain.genes.annot	ENSG00000172367	1.9376	0.026334	PDZD3	0.668054
degree_asymmetry	Fetal_brain.genes.annot	ENSG00000100263	1.9374	0.026348	RHBDD3	0.668054
degree_asymmetry	Fetal_brain.genes.annot	ENSG00000161849	1.9371	0.026365	KRT84	0.668054
degree_asymmetry	Fetal_brain.genes.annot	ENSG00000089009	1.9365	0.026401	RPL6	0.668054
degree_asymmetry	Fetal_brain.genes.annot	ENSG00000278923	1.9363	0.026414	AP005242.3	0.668054
degree_asymmetry	Fetal_brain.genes.annot	ENSG00000199222	1.9363	0.026415	Y_RNA	0.668054
degree_asymmetry	Fetal_brain.genes.annot	ENSG00000249373	1.9362	0.026419	AC093879.1	0.668054
degree_asymmetry	Fetal_brain.genes.annot	ENSG00000240457	1.9362	0.026422	RN7SL472P	0.668054
degree_asymmetry	Fetal_brain.genes.annot	ENSG00000117593	1.9358	0.026449	DARS2	0.668054
degree_asymmetry	Fetal_brain.genes.annot	ENSG00000223906	1.9357	0.02645	AC104457.2	0.668054
degree_asymmetry	Fetal_brain.genes.annot	ENSG00000276945	1.9355	0.026465	AC008498.1	0.668054
degree_asymmetry	Fetal_brain.genes.annot	ENSG00000201086	1.9348	0.026506	RNA5SP394	0.668054
degree_asymmetry	Fetal_brain.genes.annot	ENSG00000182752	1.9346	0.026521	PAPPA	0.668054
degree_asymmetry	Fetal_brain.genes.annot	ENSG00000234842	1.9346	0.026523	MTCO2P16	0.668054
degree_asymmetry	Fetal_brain.genes.annot	ENSG00000111701	1.9345	0.026525	APOBEC1	0.668054
degree_asymmetry	Fetal_brain.genes.annot	ENSG00000267461	1.9344	0.026534	AC079210.1	0.668054
degree_asymmetry	Fetal_brain.genes.annot	ENSG00000229373	1.9343	0.026537	LINC00452	0.668054
degree_asymmetry	Fetal_brain.genes.annot	ENSG00000277498	1.9342	0.026546	AC107081.3	0.668054
degree_asymmetry	Fetal_brain.genes.annot	ENSG00000226706	1.934	0.026557	AL161452.1	0.668054
degree_asymmetry	Fetal_brain.genes.annot	ENSG00000213763	1.9338	0.026566	ACTBP2	0.668054
ipsilateral_degree_asymmetry	Cortical_Neuron.genes.annot	ENSG00000225625	2.4039	0.0081114	AC090517.1	0.668056
ipsilateral_degree_asymmetry	Cortical_Neuron.genes.annot	ENSG00000256006	2.4018	0.0081584	AC084117.1	0.668056
ipsilateral_degree_asymmetry	Cortical_Neuron.genes.annot	ENSG00000158092	2.4017	0.0081601	NCK1	0.668056
ipsilateral_degree_asymmetry	Cortical_Neuron.genes.annot	ENSG00000129480	2.4017	0.0081602	DTD2	0.668056
ipsilateral_degree_asymmetry	Cortical_Neuron.genes.annot	ENSG00000241391	2.4013	0.0081686	RN7SL234P	0.668056
ipsilateral_degree_asymmetry	Cortical_Neuron.genes.annot	ENSG00000273192	2.401	0.0081753	AL671710.1	0.668056
ipsilateral_degree_asymmetry	Cortical_Neuron.genes.annot	ENSG00000229020	2.4002	0.0081929	AKR7A2P1	0.668056
ipsilateral_degree_asymmetry	Cortical_Neuron.genes.annot	ENSG00000215251	2.3996	0.0082072	FASTKD5	0.668056
ipsilateral_degree_asymmetry	Cortical_Neuron.genes.annot	ENSG00000141367	2.3994	0.0082111	CLTC	0.668056
ipsilateral_degree_asymmetry	Fetal_brain.genes.annot	ENSG00000251916	2.3416	0.0096016	RNU1-61P	0.668068
path_length_asymmetry	Cortical_Neuron.genes.annot	ENSG00000280015	1.85	0.03216	AC024023.1	0.668075
clustering_asymmetry	Cortical_Neuron.genes.annot	ENSG00000267091	2.1861	0.014405	CTBP2P7	0.668087
degree_asymmetry	Midbrain_DA.genes.annot	ENSG00000159527	1.8851	0.029705	PGLYRP3	0.668103
degree_asymmetry	Cortical_Neuron.genes.annot	ENSG00000242327	1.9397	0.02621	AC023906.1	0.668133
efficiency_asymmetry	Cortical_Neuron.genes.annot	ENSG00000222095	2.1737	0.014863	SNORD113	0.668137
degree_asymmetry	Adult_brain.genes.annot	ENSG00000154240	2.0293	0.021212	CEP112	0.668145
degree_asymmetry	Adult_brain.genes.annot	ENSG00000199598	2.0292	0.021217	RNU6-859P	0.668145
clustering_asymmetry	Midbrain_DA.genes.annot	ENSG00000221657	2.0667	0.019383	AC097455.1	0.668169
efficiency_asymmetry	Midbrain_DA.genes.annot	ENSG00000267319	2.0237	0.021501	SELENOKP1	0.668178
efficiency_asymmetry	Midbrain_DA.genes.annot	ENSG00000205302	2.0226	0.021559	SNX2	0.668178
efficiency_asymmetry	Midbrain_DA.genes.annot	ENSG00000142733	2.0223	0.021572	MAP3K6	0.668178
efficiency_asymmetry	Midbrain_DA.genes.annot	ENSG00000089154	2.0222	0.021578	GCN1	0.668178
efficiency_asymmetry	Midbrain_DA.genes.annot	ENSG00000182521	2.0221	0.021582	TBPL2	0.668178
efficiency_asymmetry	Midbrain_DA.genes.annot	ENSG00000213780	2.022	0.021589	GTF2H4	0.668178
efficiency_asymmetry	Midbrain_DA.genes.annot	ENSG00000252342	2.0218	0.021598	RNA5SP164	0.668178
efficiency_asymmetry	Midbrain_DA.genes.annot	ENSG00000277448	2.0212	0.021632	LINC02338	0.668178
efficiency_asymmetry	Midbrain_DA.genes.annot	ENSG00000123838	2.0211	0.021636	C4BPA	0.668178
efficiency_asymmetry	Midbrain_DA.genes.annot	ENSG00000103550	2.0209	0.021643	KNOP1	0.668178
efficiency_asymmetry	Midbrain_DA.genes.annot	ENSG00000273076	2.0207	0.021653	AL021707.7	0.668178
efficiency_asymmetry	Midbrain_DA.genes.annot	ENSG00000184254	2.0205	0.021665	ALDH1A3	0.668178
efficiency_asymmetry	Midbrain_DA.genes.annot	ENSG00000166262	2.0205	0.021667	FAM227B	0.668178
efficiency_asymmetry	Midbrain_DA.genes.annot	ENSG00000225056	2.0198	0.0217	AL121894.1	0.668178
efficiency_asymmetry	Midbrain_DA.genes.annot	ENSG00000164181	2.0196	0.021713	ELOVL7	0.668178
efficiency_asymmetry	Midbrain_DA.genes.annot	ENSG00000258993	2.0195	0.021716	AL352979.3	0.668178
efficiency_asymmetry	Midbrain_DA.genes.annot	ENSG00000104312	2.0195	0.02172	RIPK2	0.668178
efficiency_asymmetry	Midbrain_DA.genes.annot	ENSG00000142156	2.0192	0.021732	COL6A1	0.668178
efficiency_asymmetry	Midbrain_DA.genes.annot	ENSG00000245534	2.0192	0.021734	RORA-AS1	0.668178
efficiency_asymmetry	Midbrain_DA.genes.annot	ENSG00000235782	2.0189	0.021749	AL031429.1	0.668178
efficiency_asymmetry	Midbrain_DA.genes.annot	ENSG00000272130	2.0188	0.021754	AC091946.2	0.668178
efficiency_asymmetry	Midbrain_DA.genes.annot	ENSG00000134759	2.0186	0.021765	ELP2	0.668178
contralateral_degree_asymmetry	Adult_brain.genes.annot	ENSG00000149499	2.0559	0.019898	EML3	0.668188
contralateral_degree_asymmetry	Adult_brain.genes.annot	ENSG00000267249	2.0556	0.01991	AP005482.4	0.668188
contralateral_degree_asymmetry	Adult_brain.genes.annot	ENSG00000230793	2.0552	0.019931	SMARCE1P5	0.668188
contralateral_degree_asymmetry	Adult_brain.genes.annot	ENSG00000172955	2.0541	0.019984	ADH6	0.668188
contralateral_degree_asymmetry	Adult_brain.genes.annot	ENSG00000196911	2.054	0.019988	KPNA5	0.668188
contralateral_degree_asymmetry	Adult_brain.genes.annot	ENSG00000260201	2.0535	0.020011	AC141273.1	0.668188
contralateral_degree_asymmetry	Adult_brain.genes.annot	ENSG00000230881	2.0535	0.020012	AL445933.2	0.668188
contralateral_degree_asymmetry	Adult_brain.genes.annot	ENSG00000153253	2.0532	0.020026	SCN3A	0.668188
contralateral_degree_asymmetry	Adult_brain.genes.annot	ENSG00000165943	2.053	0.020034	MOAP1	0.668188
contralateral_degree_asymmetry	Adult_brain.genes.annot	ENSG00000163867	2.0529	0.020042	ZMYM6	0.668188
contralateral_degree_asymmetry	Adult_brain.genes.annot	ENSG00000078808	2.0527	0.020051	SDF4	0.668188
contralateral_degree_asymmetry	Adult_brain.genes.annot	ENSG00000148734	2.0526	0.020056	NPFFR1	0.668188
contralateral_degree_asymmetry	Adult_brain.genes.annot	ENSG00000188383	2.0523	0.020072	GPAT2P2	0.668188
contralateral_degree_asymmetry	Adult_brain.genes.annot	ENSG00000228274	2.0523	0.020072	AL021707.2	0.668188
contralateral_degree_asymmetry	Adult_brain.genes.annot	ENSG00000266043	2.0513	0.020116	MIR3649	0.668188
contralateral_degree_asymmetry	Adult_brain.genes.annot	ENSG00000250997	2.0513	0.020118	AC093853.1	0.668188
contralateral_degree_asymmetry	Adult_brain.genes.annot	ENSG00000221753	2.0511	0.020127	MIR1273A	0.668188
contralateral_degree_asymmetry	Adult_brain.genes.annot	ENSG00000243244	2.0504	0.020162	STON1	0.668188
contralateral_degree_asymmetry	Adult_brain.genes.annot	ENSG00000182858	2.0503	0.020168	ALG12	0.668188
contralateral_degree_asymmetry	Adult_brain.genes.annot	ENSG00000278941	2.0503	0.020169	SMG6-IT1	0.668188
contralateral_degree_asymmetry	Adult_brain.genes.annot	ENSG00000126822	2.0502	0.020172	PLEKHG3	0.668188
contralateral_degree_asymmetry	Adult_brain.genes.annot	ENSG00000207926	2.0502	0.020173	MIR135A1	0.668188
contralateral_degree_asymmetry	Adult_brain.genes.annot	ENSG00000206641	2.0501	0.020179	RNU6-449P	0.668188
contralateral_degree_asymmetry	Adult_brain.genes.annot	ENSG00000200091	2.0499	0.020185	RN7SKP163	0.668188
contralateral_degree_asymmetry	Adult_brain.genes.annot	ENSG00000233047	2.0499	0.020186	LINC01677	0.668188
contralateral_degree_asymmetry	Adult_brain.genes.annot	ENSG00000213607	2.0499	0.020188	OR4A45P	0.668188
degree_asymmetry	Fetal_brain.genes.annot	ENSG00000264558	1.9335	0.026586	AC015674.1	0.668237
contralateral_degree_asymmetry	Midbrain_DA.genes.annot	ENSG00000214077	1.8648	0.031106	GNAQP1	0.668266
contralateral_degree_asymmetry	Fetal_brain.genes.annot	ENSG00000253190	2.0036	0.022556	AC084082.1	0.668309
contralateral_degree_asymmetry	Midbrain_DA.genes.annot	ENSG00000254799	1.8646	0.031121	SLC25A47P1	0.668316
path_length_asymmetry	Fetal_brain.genes.annot	ENSG00000204882	1.8964	0.028953	GPR20	0.668353
path_length_asymmetry	Fetal_brain.genes.annot	ENSG00000272435	1.8963	0.028963	RNA5SP357	0.668353
path_length_asymmetry	Fetal_brain.genes.annot	ENSG00000257779	1.8962	0.028966	AC078814.3	0.668353
path_length_asymmetry	Fetal_brain.genes.annot	ENSG00000164236	1.8961	0.028973	ANKRD33B	0.668353
path_length_asymmetry	Fetal_brain.genes.annot	ENSG00000205333	1.8957	0.029	GOLGA2P1	0.668353
path_length_asymmetry	Fetal_brain.genes.annot	ENSG00000224661	1.8956	0.029009	AC010907.1	0.668353
path_length_asymmetry	Fetal_brain.genes.annot	ENSG00000201316	1.8951	0.029042	SNORA7	0.668353
path_length_asymmetry	Fetal_brain.genes.annot	ENSG00000250769	1.895	0.029044	AC119751.5	0.668353
path_length_asymmetry	Fetal_brain.genes.annot	ENSG00000223489	1.8949	0.029052	NEFHP1	0.668353
path_length_asymmetry	Fetal_brain.genes.annot	ENSG00000185567	1.8948	0.029061	AHNAK2	0.668353
path_length_asymmetry	Fetal_brain.genes.annot	ENSG00000110536	1.8947	0.029066	PTPMT1	0.668353
path_length_asymmetry	Fetal_brain.genes.annot	ENSG00000279835	1.8945	0.029077	AL121785.1	0.668353
path_length_asymmetry	Fetal_brain.genes.annot	ENSG00000259555	1.8943	0.029093	AC067863.1	0.668353
path_length_asymmetry	Fetal_brain.genes.annot	ENSG00000106665	1.8943	0.029094	CLIP2	0.668353
path_length_asymmetry	Fetal_brain.genes.annot	ENSG00000271468	1.8942	0.029097	AL357094.1	0.668353
clustering_asymmetry	Midbrain_DA.genes.annot	ENSG00000207294	2.0662	0.019402	Y_RNA	0.668387
degree_asymmetry	Adult_brain.genes.annot	ENSG00000015532	2.0286	0.021249	XYLT2	0.668391
degree_asymmetry	Adult_brain.genes.annot	ENSG00000257058	2.0286	0.021251	AP001363.2	0.668391
degree_asymmetry	Adult_brain.genes.annot	ENSG00000124635	2.0283	0.021263	H2BC11	0.668391
ipsilateral_degree_asymmetry	Midbrain_DA.genes.annot	ENSG00000253138	2.1542	0.015614	LINC00967	0.668391
ipsilateral_degree_asymmetry	Midbrain_DA.genes.annot	ENSG00000235151	2.1533	0.015647	AC131097.3	0.668391
ipsilateral_degree_asymmetry	Midbrain_DA.genes.annot	ENSG00000262521	2.153	0.015658	AJ003147.1	0.668391
ipsilateral_degree_asymmetry	Midbrain_DA.genes.annot	ENSG00000260593	2.1528	0.015665	AC009097.2	0.668391
ipsilateral_degree_asymmetry	Midbrain_DA.genes.annot	ENSG00000217181	2.1523	0.015687	AL139039.2	0.668391
ipsilateral_degree_asymmetry	Midbrain_DA.genes.annot	ENSG00000127507	2.1517	0.015711	ADGRE2	0.668391
ipsilateral_degree_asymmetry	Midbrain_DA.genes.annot	ENSG00000075643	2.1516	0.015715	MOCOS	0.668391
ipsilateral_degree_asymmetry	Midbrain_DA.genes.annot	ENSG00000235670	2.1515	0.015717	RPL21P40	0.668391
ipsilateral_degree_asymmetry	Midbrain_DA.genes.annot	ENSG00000226846	2.1514	0.015723	LINC00348	0.668391
ipsilateral_degree_asymmetry	Midbrain_DA.genes.annot	ENSG00000226838	2.1513	0.015727	AC096582.1	0.668391
degree_asymmetry	Midbrain_DA.genes.annot	ENSG00000207502	1.8848	0.029731	SNORA42	0.668403
ipsilateral_degree_asymmetry	ENSG.genes.annot	ENSG00000123219	2.0104	0.022193	CENPK	0.668437
ipsilateral_degree_asymmetry	ENSG.genes.annot	ENSG00000140104	2.0104	0.022195	CLBA1	0.668437
path_length_asymmetry	Adult_brain.genes.annot	ENSG00000197965	1.8628	0.031249	MPZL1	0.668446
path_length_asymmetry	Adult_brain.genes.annot	ENSG00000236847	1.8627	0.031255	AC018892.2	0.668446
path_length_asymmetry	Adult_brain.genes.annot	ENSG00000225999	1.8625	0.031264	NDUFA12P1	0.668446
path_length_asymmetry	Adult_brain.genes.annot	ENSG00000131943	1.8624	0.031275	C19orf12	0.668446
path_length_asymmetry	Adult_brain.genes.annot	ENSG00000265213	1.8623	0.031284	MIR3684	0.668446
path_length_asymmetry	Adult_brain.genes.annot	ENSG00000258474	1.8622	0.031288	LINC02313	0.668446
path_length_asymmetry	Adult_brain.genes.annot	ENSG00000163251	1.8619	0.031305	FZD5	0.668446
path_length_asymmetry	Adult_brain.genes.annot	ENSG00000267776	1.8619	0.03131	AC006116.11	0.668446
path_length_asymmetry	Adult_brain.genes.annot	ENSG00000265304	1.8618	0.031313	MIR3650	0.668446
path_length_asymmetry	Adult_brain.genes.annot	ENSG00000236901	1.8613	0.031348	MIR600HG	0.668446
path_length_asymmetry	Adult_brain.genes.annot	ENSG00000237596	1.8612	0.031356	AL138828.1	0.668446
path_length_asymmetry	Adult_brain.genes.annot	ENSG00000188191	1.8612	0.031361	PRKAR1B	0.668446
path_length_asymmetry	Adult_brain.genes.annot	ENSG00000259196	1.8611	0.031367	HMBOX1-IT1	0.668446
path_length_asymmetry	Adult_brain.genes.annot	ENSG00000249352	1.861	0.031369	LINC02198	0.668446
contralateral_degree_asymmetry	Midbrain_DA.genes.annot	ENSG00000185133	1.8643	0.03114	INPP5J	0.668452
efficiency_asymmetry	Fetal_brain.genes.annot	ENSG00000267263	2.0752	0.018985	AC111170.3	0.668464
efficiency_asymmetry	Fetal_brain.genes.annot	ENSG00000254993	2.0749	0.018996	TRIM77BP	0.668464
efficiency_asymmetry	Fetal_brain.genes.annot	ENSG00000268186	2.0748	0.019002	ZNF114-AS1	0.668464
efficiency_asymmetry	Fetal_brain.genes.annot	ENSG00000235076	2.0747	0.019007	GAPDHP52	0.668464
efficiency_asymmetry	Fetal_brain.genes.annot	ENSG00000135317	2.0746	0.019011	SNX14	0.668464
clustering_asymmetry	Fetal_brain.genes.annot	ENSG00000241506	2.1778	0.01471	PSMC1P1	0.668465
contralateral_degree_asymmetry	Fetal_brain.genes.annot	ENSG00000244471	2.0033	0.022574	AL137058.1	0.668465
ipsilateral_degree_asymmetry	Cortical_Neuron.genes.annot	ENSG00000253244	2.3986	0.0082289	AC113423.1	0.668471
degree_asymmetry	Midbrain_DA.genes.annot	ENSG00000252159	1.8845	0.029747	RNY4P1	0.668477
efficiency_asymmetry	Fetal_brain.genes.annot	ENSG00000198837	2.0736	0.019057	DENND4B	0.66857
efficiency_asymmetry	Fetal_brain.genes.annot	ENSG00000268034	2.0736	0.019059	AC243960.2	0.66857
efficiency_asymmetry	Fetal_brain.genes.annot	ENSG00000239408	2.0733	0.019073	AC108751.1	0.66857
efficiency_asymmetry	Fetal_brain.genes.annot	ENSG00000223694	2.0732	0.019078	ADH5P3	0.66857
efficiency_asymmetry	Fetal_brain.genes.annot	ENSG00000035499	2.073	0.019085	DEPDC1B	0.66857
efficiency_asymmetry	Fetal_brain.genes.annot	ENSG00000082701	2.072	0.019131	GSK3B	0.66857
efficiency_asymmetry	Fetal_brain.genes.annot	ENSG00000201410	2.0718	0.019141	snoZ40	0.66857
efficiency_asymmetry	Fetal_brain.genes.annot	ENSG00000229233	2.0718	0.019143	AC011891.2	0.66857
efficiency_asymmetry	Fetal_brain.genes.annot	ENSG00000221437	2.0715	0.019157	AC068058.1	0.66857
efficiency_asymmetry	Fetal_brain.genes.annot	ENSG00000124508	2.071	0.019181	BTN2A2	0.66857
efficiency_asymmetry	Fetal_brain.genes.annot	ENSG00000148734	2.071	0.019181	NPFFR1	0.66857
efficiency_asymmetry	Fetal_brain.genes.annot	ENSG00000257067	2.0705	0.019202	LINC02703	0.66857
efficiency_asymmetry	Fetal_brain.genes.annot	ENSG00000163596	2.0704	0.019209	ICA1L	0.66857
efficiency_asymmetry	Fetal_brain.genes.annot	ENSG00000277893	2.0701	0.019222	SRD5A2	0.66857
efficiency_asymmetry	Fetal_brain.genes.annot	ENSG00000128918	2.0699	0.01923	ALDH1A2	0.66857
efficiency_asymmetry	Fetal_brain.genes.annot	ENSG00000215179	2.0697	0.019242	MAPK6P4	0.66857
efficiency_asymmetry	Fetal_brain.genes.annot	ENSG00000004478	2.0696	0.019244	FKBP4	0.66857
efficiency_asymmetry	Fetal_brain.genes.annot	ENSG00000248489	2.0696	0.019247	LINC02062	0.66857
efficiency_asymmetry	Fetal_brain.genes.annot	ENSG00000124608	2.0689	0.01928	AARS2	0.66857
efficiency_asymmetry	Fetal_brain.genes.annot	ENSG00000237882	2.0688	0.019281	PPIAP13	0.66857
efficiency_asymmetry	Fetal_brain.genes.annot	ENSG00000231597	2.0686	0.01929	AC007557.2	0.66857
efficiency_asymmetry	Fetal_brain.genes.annot	ENSG00000235628	2.0685	0.019294	TNR-IT1	0.66857
contralateral_degree_asymmetry	Adult_brain.genes.annot	ENSG00000237187	2.0494	0.020213	NR2F1-AS1	0.668595
efficiency_asymmetry	Adult_brain.genes.annot	ENSG00000230149	2.1648	0.0152	AL021707.3	0.668601
efficiency_asymmetry	Adult_brain.genes.annot	ENSG00000244491	2.1648	0.0152	AL021707.5	0.668601
efficiency_asymmetry	Adult_brain.genes.annot	ENSG00000099917	2.1644	0.015216	MED15	0.668601
efficiency_asymmetry	Adult_brain.genes.annot	ENSG00000168016	2.1642	0.015224	TRANK1	0.668601
efficiency_asymmetry	Adult_brain.genes.annot	ENSG00000137547	2.1639	0.015237	MRPL15	0.668601
efficiency_asymmetry	Adult_brain.genes.annot	ENSG00000274654	2.1636	0.015249	AC022467.1	0.668601
contralateral_degree_asymmetry	Adult_brain.genes.annot	ENSG00000252796	2.049	0.02023	RNU7-11P	0.668613
contralateral_degree_asymmetry	Adult_brain.genes.annot	ENSG00000283517	2.0488	0.020239	AC005144.1	0.668613
path_length_asymmetry	Fetal_brain.genes.annot	ENSG00000232259	1.8936	0.029137	AL158166.2	0.668625
path_length_asymmetry	Fetal_brain.genes.annot	ENSG00000206859	1.8936	0.029141	RNU6-767P	0.668625
path_length_asymmetry	Fetal_brain.genes.annot	ENSG00000256427	1.8935	0.029147	AC010175.1	0.668625
ipsilateral_degree_asymmetry	ENSG.genes.annot	ENSG00000162702	2.0095	0.022239	ZNF281	0.668633
path_length_asymmetry	ENSG.genes.annot	ENSG00000148411	1.8287	0.033723	NACC2	0.668647
path_length_asymmetry	ENSG.genes.annot	ENSG00000159208	1.8283	0.033753	CIART	0.668647
degree_asymmetry	Midbrain_DA.genes.annot	ENSG00000238770	1.8842	0.029768	snoU13	0.668664
contralateral_degree_asymmetry	Adult_brain.genes.annot	ENSG00000242802	2.048	0.02028	AP5Z1	0.668666
contralateral_degree_asymmetry	Adult_brain.genes.annot	ENSG00000259321	2.0477	0.020293	AL136295.2	0.668666
contralateral_degree_asymmetry	Adult_brain.genes.annot	ENSG00000214021	2.0476	0.020302	TTLL3	0.668666
contralateral_degree_asymmetry	Adult_brain.genes.annot	ENSG00000230196	2.0476	0.020302	DDX43P3	0.668666
contralateral_degree_asymmetry	Adult_brain.genes.annot	ENSG00000175471	2.0475	0.020306	MCTP1	0.668666
contralateral_degree_asymmetry	Adult_brain.genes.annot	ENSG00000188313	2.0473	0.020317	PLSCR1	0.668666
ipsilateral_degree_asymmetry	Cortical_Neuron.genes.annot	ENSG00000155368	2.3979	0.0082443	DBI	0.66869
contralateral_degree_asymmetry	Fetal_brain.genes.annot	ENSG00000229271	2.0029	0.022595	AC091493.1	0.66871
ipsilateral_degree_asymmetry	Fetal_brain.genes.annot	ENSG00000253635	2.3407	0.0096236	IGHVIII-67-3	0.668713
clustering_asymmetry	Adult_brain.genes.annot	ENSG00000167637	2.189	0.014297	ZNF283	0.668725
path_length_asymmetry	Adult_brain.genes.annot	ENSG00000284300	1.8606	0.031401	AC132825.7	0.668735
path_length_asymmetry	Adult_brain.genes.annot	ENSG00000248883	1.8605	0.031408	B4GALNT2P1	0.668735
degree_asymmetry	Fetal_brain.genes.annot	ENSG00000197279	1.9326	0.026641	ZNF165	0.668742
degree_asymmetry	Fetal_brain.genes.annot	ENSG00000225506	1.9325	0.026648	CYP4A22-AS1	0.668742
degree_asymmetry	Fetal_brain.genes.annot	ENSG00000257025	1.9325	0.02665	AC023595.1	0.668742
degree_asymmetry	Fetal_brain.genes.annot	ENSG00000235444	1.9324	0.026657	PSMB3P2	0.668742
contralateral_degree_asymmetry	Midbrain_DA.genes.annot	ENSG00000169208	1.8637	0.03118	OR10G3	0.668748
contralateral_degree_asymmetry	Midbrain_DA.genes.annot	ENSG00000199645	1.8637	0.031183	RNU6-1330P	0.668748
contralateral_degree_asymmetry	Midbrain_DA.genes.annot	ENSG00000283251	1.8635	0.031197	AC008687.7	0.668748
contralateral_degree_asymmetry	Midbrain_DA.genes.annot	ENSG00000222909	1.8632	0.03122	RNU6-193P	0.668748
contralateral_degree_asymmetry	Midbrain_DA.genes.annot	ENSG00000273314	1.863	0.031233	AC005229.4	0.668748
contralateral_degree_asymmetry	Midbrain_DA.genes.annot	ENSG00000270699	1.8627	0.031256	AC012493.3	0.668748
contralateral_degree_asymmetry	Midbrain_DA.genes.annot	ENSG00000157570	1.8623	0.03128	TSPAN18	0.668748
contralateral_degree_asymmetry	Midbrain_DA.genes.annot	ENSG00000236838	1.8621	0.031294	AC090617.2	0.668748
contralateral_degree_asymmetry	Midbrain_DA.genes.annot	ENSG00000266556	1.862	0.0313	AL137251.1	0.668748
contralateral_degree_asymmetry	Midbrain_DA.genes.annot	ENSG00000263096	1.862	0.0313	AC007638.2	0.668748
contralateral_degree_asymmetry	Midbrain_DA.genes.annot	ENSG00000165805	1.8618	0.031318	C12orf50	0.668748
contralateral_degree_asymmetry	Midbrain_DA.genes.annot	ENSG00000168748	1.8615	0.031335	CA7	0.668748
contralateral_degree_asymmetry	Midbrain_DA.genes.annot	ENSG00000244640	1.8615	0.031338	AC096922.1	0.668748
contralateral_degree_asymmetry	Midbrain_DA.genes.annot	ENSG00000274052	1.8615	0.03134	OR7E156P	0.668748
contralateral_degree_asymmetry	Midbrain_DA.genes.annot	ENSG00000178772	1.8614	0.031344	CPN2	0.668748
path_length_asymmetry	Midbrain_DA.genes.annot	ENSG00000126822	1.7642	0.038851	PLEKHG3	0.66876
efficiency_asymmetry	Adult_brain.genes.annot	ENSG00000166260	2.1631	0.015266	COX11	0.668788
efficiency_asymmetry	Adult_brain.genes.annot	ENSG00000201708	2.1628	0.015279	RNA5SP359	0.6688
contralateral_degree_asymmetry	Adult_brain.genes.annot	ENSG00000253490	2.0469	0.020334	LINC02099	0.668807
efficiency_asymmetry	Fetal_brain.genes.annot	ENSG00000205266	2.0678	0.01933	KRT17P5	0.668823
efficiency_asymmetry	Fetal_brain.genes.annot	ENSG00000254760	2.0669	0.01937	AC008750.1	0.668823
efficiency_asymmetry	Fetal_brain.genes.annot	ENSG00000277399	2.0669	0.019371	GPR179	0.668823
efficiency_asymmetry	Fetal_brain.genes.annot	ENSG00000224373	2.0669	0.019371	IGHV4-59	0.668823
efficiency_asymmetry	Fetal_brain.genes.annot	ENSG00000234155	2.0668	0.019376	LINC02535	0.668823
efficiency_asymmetry	Fetal_brain.genes.annot	ENSG00000261177	2.0664	0.019393	AC135012.1	0.668823
efficiency_asymmetry	Fetal_brain.genes.annot	ENSG00000130762	2.0663	0.019401	ARHGEF16	0.668823
efficiency_asymmetry	Fetal_brain.genes.annot	ENSG00000274637	2.0657	0.019429	AC092628.2	0.668823
efficiency_asymmetry	Fetal_brain.genes.annot	ENSG00000218194	2.065	0.019462	HLFP1	0.668823
efficiency_asymmetry	Fetal_brain.genes.annot	ENSG00000243697	2.0645	0.019483	AC009108.1	0.668823
efficiency_asymmetry	Fetal_brain.genes.annot	ENSG00000116815	2.0645	0.019484	CD58	0.668823
efficiency_asymmetry	Fetal_brain.genes.annot	ENSG00000283399	2.0643	0.019494	AC004381.3	0.668823
efficiency_asymmetry	Fetal_brain.genes.annot	ENSG00000207234	2.0643	0.019496	RNU6-125P	0.668823
efficiency_asymmetry	Fetal_brain.genes.annot	ENSG00000226138	2.0643	0.019497	AC004801.1	0.668823
efficiency_asymmetry	Fetal_brain.genes.annot	ENSG00000248430	2.0642	0.019502	HMGB3P16	0.668823
efficiency_asymmetry	Fetal_brain.genes.annot	ENSG00000258754	2.0641	0.019505	LINC01579	0.668823
clustering_asymmetry	Midbrain_DA.genes.annot	ENSG00000171940	2.0651	0.019455	ZNF217	0.668829
clustering_asymmetry	Midbrain_DA.genes.annot	ENSG00000277448	2.0649	0.019465	LINC02338	0.668829
clustering_asymmetry	Midbrain_DA.genes.annot	ENSG00000231368	2.0646	0.01948	RPSAP40	0.668829
clustering_asymmetry	Midbrain_DA.genes.annot	ENSG00000169991	2.0644	0.019492	IFFO2	0.668829
clustering_asymmetry	Midbrain_DA.genes.annot	ENSG00000199593	2.0643	0.019493	SNORD114-14	0.668829
clustering_asymmetry	Midbrain_DA.genes.annot	ENSG00000265853	2.064	0.01951	AL353996.1	0.668829
clustering_asymmetry	Midbrain_DA.genes.annot	ENSG00000178229	2.0639	0.019514	ZNF543	0.668829
clustering_asymmetry	Midbrain_DA.genes.annot	ENSG00000260686	2.0632	0.019546	AC008669.1	0.668829
clustering_asymmetry	Midbrain_DA.genes.annot	ENSG00000270868	2.0631	0.019553	AP000942.3	0.668829
clustering_asymmetry	Midbrain_DA.genes.annot	ENSG00000184185	2.0628	0.019564	KCNJ12	0.668829
clustering_asymmetry	Midbrain_DA.genes.annot	ENSG00000271303	2.0628	0.019566	SRXN1	0.668829
clustering_asymmetry	Midbrain_DA.genes.annot	ENSG00000255529	2.0628	0.019567	POLR2M	0.668829
efficiency_asymmetry	Midbrain_DA.genes.annot	ENSG00000235015	2.0179	0.021799	GEMIN2P1	0.668832
degree_asymmetry	Cortical_Neuron.genes.annot	ENSG00000232596	1.9386	0.026277	LINC01646	0.668839
degree_asymmetry	Cortical_Neuron.genes.annot	ENSG00000253388	1.9383	0.026295	AC124067.1	0.668839
degree_asymmetry	Cortical_Neuron.genes.annot	ENSG00000214866	1.938	0.026313	DCDC2C	0.668839
degree_asymmetry	Cortical_Neuron.genes.annot	ENSG00000240294	1.9379	0.02632	RN7SKP241	0.668839
degree_asymmetry	Cortical_Neuron.genes.annot	ENSG00000172367	1.9376	0.026334	PDZD3	0.668839
degree_asymmetry	Cortical_Neuron.genes.annot	ENSG00000180573	1.9376	0.026337	H2AC6	0.668839
degree_asymmetry	Cortical_Neuron.genes.annot	ENSG00000228120	1.9371	0.026365	AP001631.1	0.668839
degree_asymmetry	Cortical_Neuron.genes.annot	ENSG00000161849	1.9371	0.026365	KRT84	0.668839
degree_asymmetry	Cortical_Neuron.genes.annot	ENSG00000250289	1.9368	0.026387	VWA8P1	0.668839
degree_asymmetry	Cortical_Neuron.genes.annot	ENSG00000278923	1.9363	0.026414	AP005242.3	0.668839
degree_asymmetry	Cortical_Neuron.genes.annot	ENSG00000249373	1.9362	0.026419	AC093879.1	0.668839
degree_asymmetry	Cortical_Neuron.genes.annot	ENSG00000240457	1.9362	0.026422	RN7SL472P	0.668839
degree_asymmetry	Cortical_Neuron.genes.annot	ENSG00000197721	1.9361	0.026427	CR1L	0.668839
degree_asymmetry	Cortical_Neuron.genes.annot	ENSG00000283064	1.936	0.026434	AL353759.1	0.668839
degree_asymmetry	Cortical_Neuron.genes.annot	ENSG00000223906	1.9357	0.02645	AC104457.2	0.668839
degree_asymmetry	Cortical_Neuron.genes.annot	ENSG00000205632	1.9356	0.026458	LINC01310	0.668839
degree_asymmetry	Cortical_Neuron.genes.annot	ENSG00000276945	1.9355	0.026465	AC008498.1	0.668839
degree_asymmetry	Cortical_Neuron.genes.annot	ENSG00000201086	1.9348	0.026506	RNA5SP394	0.668839
degree_asymmetry	Cortical_Neuron.genes.annot	ENSG00000234842	1.9346	0.026523	MTCO2P16	0.668839
degree_asymmetry	Cortical_Neuron.genes.annot	ENSG00000156384	1.9344	0.026531	SFR1	0.668839
degree_asymmetry	Cortical_Neuron.genes.annot	ENSG00000229373	1.9343	0.026537	LINC00452	0.668839
degree_asymmetry	Cortical_Neuron.genes.annot	ENSG00000277498	1.9342	0.026546	AC107081.3	0.668839
degree_asymmetry	Cortical_Neuron.genes.annot	ENSG00000226706	1.934	0.026557	AL161452.1	0.668839
degree_asymmetry	Cortical_Neuron.genes.annot	ENSG00000213763	1.9338	0.026566	ACTBP2	0.668839
degree_asymmetry	Cortical_Neuron.genes.annot	ENSG00000266774	1.9337	0.026575	AC116003.2	0.668839
degree_asymmetry	Cortical_Neuron.genes.annot	ENSG00000264558	1.9335	0.026586	AC015674.1	0.668839
degree_asymmetry	Cortical_Neuron.genes.annot	ENSG00000251249	1.9328	0.026633	AC097375.3	0.668839
degree_asymmetry	Cortical_Neuron.genes.annot	ENSG00000253503	1.9328	0.026633	AC060765.1	0.668839
degree_asymmetry	Cortical_Neuron.genes.annot	ENSG00000197279	1.9326	0.026641	ZNF165	0.668839
degree_asymmetry	Cortical_Neuron.genes.annot	ENSG00000228979	1.9326	0.026644	PPIAP55	0.668839
degree_asymmetry	Cortical_Neuron.genes.annot	ENSG00000225506	1.9325	0.026648	CYP4A22-AS1	0.668839
degree_asymmetry	Cortical_Neuron.genes.annot	ENSG00000257025	1.9325	0.02665	AC023595.1	0.668839
degree_asymmetry	Cortical_Neuron.genes.annot	ENSG00000235444	1.9324	0.026657	PSMB3P2	0.668839
degree_asymmetry	Cortical_Neuron.genes.annot	ENSG00000165985	1.9319	0.026684	C1QL3	0.668904
degree_asymmetry	Cortical_Neuron.genes.annot	ENSG00000125826	1.9319	0.026685	RBCK1	0.668904
contralateral_degree_asymmetry	Cortical_Neuron.genes.annot	ENSG00000255002	1.9413	0.02611	LINC02324	0.668907
contralateral_degree_asymmetry	Cortical_Neuron.genes.annot	ENSG00000258381	1.9412	0.02612	AL512360.1	0.668907
contralateral_degree_asymmetry	Cortical_Neuron.genes.annot	ENSG00000277003	1.9411	0.026126	AC026468.1	0.668907
path_length_asymmetry	Midbrain_DA.genes.annot	ENSG00000261095	1.7636	0.038899	AC136285.1	0.668921
path_length_asymmetry	Midbrain_DA.genes.annot	ENSG00000244024	1.7634	0.038915	LARP7P4	0.668921
path_length_asymmetry	Midbrain_DA.genes.annot	ENSG00000154265	1.7633	0.038924	ABCA5	0.668921
path_length_asymmetry	Midbrain_DA.genes.annot	ENSG00000279061	1.7633	0.038928	Z98043.1	0.668921
path_length_asymmetry	Midbrain_DA.genes.annot	ENSG00000183283	1.7632	0.038932	DAZAP2	0.668921
path_length_asymmetry	Midbrain_DA.genes.annot	ENSG00000283839	1.763	0.03895	AC096667.1	0.668921
path_length_asymmetry	Midbrain_DA.genes.annot	ENSG00000184428	1.7628	0.038965	TOP1MT	0.668921
path_length_asymmetry	Midbrain_DA.genes.annot	ENSG00000199872	1.7627	0.038978	RNU6-942P	0.668921
path_length_asymmetry	Midbrain_DA.genes.annot	ENSG00000135903	1.7626	0.038983	PAX3	0.668921
path_length_asymmetry	Midbrain_DA.genes.annot	ENSG00000144026	1.7625	0.038991	ZNF514	0.668921
path_length_asymmetry	Midbrain_DA.genes.annot	ENSG00000135404	1.7622	0.039017	CD63	0.668921
path_length_asymmetry	Midbrain_DA.genes.annot	ENSG00000237629	1.762	0.039032	UQCRHP2	0.668921
path_length_asymmetry	Midbrain_DA.genes.annot	ENSG00000169567	1.762	0.039037	HINT1	0.668921
path_length_asymmetry	Midbrain_DA.genes.annot	ENSG00000240991	1.7618	0.039052	RPL23AP67	0.668921
path_length_asymmetry	Midbrain_DA.genes.annot	ENSG00000258100	1.7616	0.03907	LINC02823	0.668921
path_length_asymmetry	Midbrain_DA.genes.annot	ENSG00000143590	1.7616	0.039071	EFNA3	0.668921
path_length_asymmetry	Midbrain_DA.genes.annot	ENSG00000262759	1.7615	0.039076	MRPS21P9	0.668921
degree_asymmetry	Adult_brain.genes.annot	ENSG00000115464	2.0277	0.021294	USP34	0.668965
clustering_asymmetry	Midbrain_DA.genes.annot	ENSG00000200814	2.0622	0.019594	RNU6-595P	0.668966
clustering_asymmetry	Midbrain_DA.genes.annot	ENSG00000176584	2.0615	0.019627	DMBT1P1	0.668966
clustering_asymmetry	Midbrain_DA.genes.annot	ENSG00000255983	2.0613	0.019636	AC007848.1	0.668966
clustering_asymmetry	Midbrain_DA.genes.annot	ENSG00000235525	2.0612	0.019641	FTLP1	0.668966
clustering_asymmetry	Midbrain_DA.genes.annot	ENSG00000242807	2.061	0.019654	RPL26P31	0.668966
clustering_asymmetry	Midbrain_DA.genes.annot	ENSG00000239084	2.0609	0.019655	snoU13	0.668966
clustering_asymmetry	Midbrain_DA.genes.annot	ENSG00000233131	2.0608	0.019661	AC096649.3	0.668966
clustering_asymmetry	Midbrain_DA.genes.annot	ENSG00000167419	2.0604	0.01968	LPO	0.668966
clustering_asymmetry	Midbrain_DA.genes.annot	ENSG00000156509	2.0598	0.019707	FBXO43	0.668966
clustering_asymmetry	Midbrain_DA.genes.annot	ENSG00000231879	2.0594	0.019726	TXNL1P1	0.668966
clustering_asymmetry	Midbrain_DA.genes.annot	ENSG00000253682	2.0594	0.019726	AC022695.2	0.668966
clustering_asymmetry	Midbrain_DA.genes.annot	ENSG00000197629	2.059	0.019749	MPEG1	0.668966
clustering_asymmetry	Midbrain_DA.genes.annot	ENSG00000236838	2.0588	0.019757	AC090617.2	0.668966
clustering_asymmetry	Midbrain_DA.genes.annot	ENSG00000139318	2.0587	0.019762	DUSP6	0.668966
clustering_asymmetry	Midbrain_DA.genes.annot	ENSG00000232702	2.0586	0.019767	AL158050.1	0.668966
clustering_asymmetry	Midbrain_DA.genes.annot	ENSG00000252057	2.0583	0.01978	RNU7-174P	0.668966
clustering_asymmetry	Midbrain_DA.genes.annot	ENSG00000239408	2.0581	0.019789	AC108751.1	0.668966
clustering_asymmetry	Midbrain_DA.genes.annot	ENSG00000065243	2.0578	0.019807	PKN2	0.668966
clustering_asymmetry	Midbrain_DA.genes.annot	ENSG00000276903	2.0576	0.019812	H2AC16	0.668966
clustering_asymmetry	Midbrain_DA.genes.annot	ENSG00000226764	2.0574	0.019825	AC010145.1	0.668976
contralateral_degree_asymmetry	ENSG.genes.annot	ENSG00000056487	2.0414	0.020605	PHF21B	0.669021
contralateral_degree_asymmetry	ENSG.genes.annot	ENSG00000128789	2.0404	0.020655	PSMG2	0.669021
contralateral_degree_asymmetry	ENSG.genes.annot	ENSG00000107164	2.0403	0.020662	FUBP3	0.669021
contralateral_degree_asymmetry	ENSG.genes.annot	ENSG00000136631	2.0398	0.020687	VPS45	0.669021
contralateral_degree_asymmetry	ENSG.genes.annot	ENSG00000172269	2.0391	0.02072	DPAGT1	0.669021
contralateral_degree_asymmetry	ENSG.genes.annot	ENSG00000101624	2.0377	0.020789	CEP76	0.669021
contralateral_degree_asymmetry	ENSG.genes.annot	ENSG00000213064	2.0372	0.020815	SFT2D2	0.669021
contralateral_degree_asymmetry	ENSG.genes.annot	ENSG00000121853	2.037	0.020824	GHSR	0.669021
contralateral_degree_asymmetry	ENSG.genes.annot	ENSG00000155754	2.037	0.020826	C2CD6	0.669021
path_length_asymmetry	Fetal_brain.genes.annot	ENSG00000258553	1.893	0.029182	AL157911.1	0.669027
path_length_asymmetry	Fetal_brain.genes.annot	ENSG00000100941	1.8928	0.02919	PNN	0.669027
clustering_asymmetry	Cortical_Neuron.genes.annot	ENSG00000232934	2.1845	0.014462	AL157786.1	0.669095
clustering_asymmetry	Cortical_Neuron.genes.annot	ENSG00000230829	2.1845	0.014462	AC025181.1	0.669095
clustering_asymmetry	Cortical_Neuron.genes.annot	ENSG00000115310	2.184	0.014483	RTN4	0.669095
clustering_asymmetry	Cortical_Neuron.genes.annot	ENSG00000234677	2.1837	0.014491	AC068058.1	0.669095
clustering_asymmetry	Cortical_Neuron.genes.annot	ENSG00000280191	2.1837	0.014493	LINC01669	0.669095
clustering_asymmetry	Cortical_Neuron.genes.annot	ENSG00000255441	2.1834	0.014503	AC008750.2	0.669095
clustering_asymmetry	Cortical_Neuron.genes.annot	ENSG00000075539	2.183	0.014516	FRYL	0.669109
degree_asymmetry	Cortical_Neuron.genes.annot	ENSG00000214943	1.9316	0.026706	GPR33	0.669112
degree_asymmetry	Cortical_Neuron.genes.annot	ENSG00000235748	1.931	0.026741	SEPTIN14P12	0.669148
degree_asymmetry	Cortical_Neuron.genes.annot	ENSG00000265352	1.9308	0.026754	LINC01899	0.669148
degree_asymmetry	Cortical_Neuron.genes.annot	ENSG00000189050	1.9307	0.026759	RNFT1	0.669148
degree_asymmetry	Cortical_Neuron.genes.annot	ENSG00000233643	1.9306	0.026766	LINC02625	0.669148
degree_asymmetry	Cortical_Neuron.genes.annot	ENSG00000116983	1.9305	0.026771	HPCAL4	0.669148
ipsilateral_degree_asymmetry	Cortical_Neuron.genes.annot	ENSG00000228919	2.3967	0.0082717	AC097381.1	0.669148
ipsilateral_degree_asymmetry	Cortical_Neuron.genes.annot	ENSG00000187180	2.396	0.0082866	LCE2C	0.669148
ipsilateral_degree_asymmetry	Cortical_Neuron.genes.annot	ENSG00000206923	2.3958	0.0082921	RNU6-432P	0.669148
ipsilateral_degree_asymmetry	Cortical_Neuron.genes.annot	ENSG00000213937	2.3952	0.0083058	CLDN9	0.669148
ipsilateral_degree_asymmetry	Cortical_Neuron.genes.annot	ENSG00000223604	2.3947	0.0083178	AC007394.1	0.669148
ipsilateral_degree_asymmetry	Cortical_Neuron.genes.annot	ENSG00000206768	2.3936	0.0083412	Y_RNA	0.669148
ipsilateral_degree_asymmetry	Cortical_Neuron.genes.annot	ENSG00000197616	2.3929	0.0083578	MYH6	0.669148
ipsilateral_degree_asymmetry	Cortical_Neuron.genes.annot	ENSG00000261095	2.392	0.0083789	AC136285.1	0.669148
ipsilateral_degree_asymmetry	Cortical_Neuron.genes.annot	ENSG00000179915	2.3916	0.0083886	NRXN1	0.669148
ipsilateral_degree_asymmetry	Cortical_Neuron.genes.annot	ENSG00000118620	2.3915	0.0083902	ZNF430	0.669148
ipsilateral_degree_asymmetry	Cortical_Neuron.genes.annot	ENSG00000271384	2.3908	0.0084063	AL161729.3	0.669148
ipsilateral_degree_asymmetry	Cortical_Neuron.genes.annot	ENSG00000161533	2.3908	0.0084069	ACOX1	0.669148
ipsilateral_degree_asymmetry	Cortical_Neuron.genes.annot	ENSG00000189316	2.3904	0.0084152	AC073349.1	0.669148
contralateral_degree_asymmetry	Cortical_Neuron.genes.annot	ENSG00000226978	1.9407	0.026149	MAGI2-AS2	0.66917
degree_asymmetry	Cortical_Neuron.genes.annot	ENSG00000171119	1.93	0.026801	NRTN	0.669177
degree_asymmetry	Cortical_Neuron.genes.annot	ENSG00000150261	1.93	0.026801	OR8K1	0.669177
degree_asymmetry	Cortical_Neuron.genes.annot	ENSG00000279039	1.9297	0.02682	AC011447.6	0.669177
degree_asymmetry	Cortical_Neuron.genes.annot	ENSG00000225544	1.9297	0.026823	AC245452.2	0.669177
ipsilateral_degree_asymmetry	Midbrain_DA.genes.annot	ENSG00000233557	2.1503	0.015764	NFU1P2	0.669235
ipsilateral_degree_asymmetry	Midbrain_DA.genes.annot	ENSG00000163682	2.1496	0.015793	RPL9	0.669235
ipsilateral_degree_asymmetry	Midbrain_DA.genes.annot	ENSG00000280095	2.1496	0.015794	CU639417.4	0.669235
ipsilateral_degree_asymmetry	Midbrain_DA.genes.annot	ENSG00000221189	2.1493	0.015807	AC108211.1	0.669235
ipsilateral_degree_asymmetry	Midbrain_DA.genes.annot	ENSG00000233359	2.149	0.015815	AC114485.1	0.669235
ipsilateral_degree_asymmetry	Midbrain_DA.genes.annot	ENSG00000183128	2.1489	0.015823	CALHM3	0.669235
path_length_asymmetry	Fetal_brain.genes.annot	ENSG00000236047	1.8925	0.029214	AC073410.1	0.669285
clustering_asymmetry	Midbrain_DA.genes.annot	ENSG00000136982	2.0569	0.019848	DSCC1	0.669296
clustering_asymmetry	Midbrain_DA.genes.annot	ENSG00000138138	2.0561	0.019886	ATAD1	0.669296
clustering_asymmetry	Midbrain_DA.genes.annot	ENSG00000258563	2.0558	0.019901	PSMA3P	0.669296
clustering_asymmetry	Midbrain_DA.genes.annot	ENSG00000251179	2.0553	0.019924	TMEM92-AS1	0.669296
clustering_asymmetry	Midbrain_DA.genes.annot	ENSG00000182628	2.0553	0.019927	SKA2	0.669296
clustering_asymmetry	Midbrain_DA.genes.annot	ENSG00000281706	2.0551	0.019936	AL009179.1	0.669296
clustering_asymmetry	Midbrain_DA.genes.annot	ENSG00000226317	2.0551	0.019937	LINC00351	0.669296
clustering_asymmetry	Midbrain_DA.genes.annot	ENSG00000223977	2.0543	0.019973	AC138623.1	0.669296
clustering_asymmetry	Midbrain_DA.genes.annot	ENSG00000264478	2.054	0.019986	AC100767.1	0.669296
clustering_asymmetry	Midbrain_DA.genes.annot	ENSG00000186113	2.0537	0.020001	OR5D14	0.669296
clustering_asymmetry	Midbrain_DA.genes.annot	ENSG00000256364	2.0534	0.020015	AC069234.2	0.669296
clustering_asymmetry	Midbrain_DA.genes.annot	ENSG00000182095	2.0532	0.020029	TNRC18	0.669296
clustering_asymmetry	Midbrain_DA.genes.annot	ENSG00000168930	2.0524	0.020063	TRIM49	0.669296
clustering_asymmetry	Midbrain_DA.genes.annot	ENSG00000272130	2.0524	0.020068	AC091946.2	0.669296
clustering_asymmetry	Midbrain_DA.genes.annot	ENSG00000223280	2.0516	0.020105	RNU6-57P	0.669296
clustering_asymmetry	Midbrain_DA.genes.annot	ENSG00000258179	2.0515	0.020109	AC079598.3	0.669296
clustering_asymmetry	Midbrain_DA.genes.annot	ENSG00000230240	2.0513	0.020117	RPL34P19	0.669296
clustering_asymmetry	Midbrain_DA.genes.annot	ENSG00000008118	2.0512	0.020123	CAMK1G	0.669296
clustering_asymmetry	Midbrain_DA.genes.annot	ENSG00000268949	2.0508	0.020142	MRPS17P1	0.669296
clustering_asymmetry	Midbrain_DA.genes.annot	ENSG00000196183	2.0503	0.020167	RPS2P4	0.669296
clustering_asymmetry	Midbrain_DA.genes.annot	ENSG00000225084	2.0501	0.020178	AL450226.1	0.669296
clustering_asymmetry	Midbrain_DA.genes.annot	ENSG00000252914	2.0499	0.020186	RNU6-789P	0.669296
clustering_asymmetry	Midbrain_DA.genes.annot	ENSG00000232334	2.0495	0.020209	AL683842.1	0.669296
clustering_asymmetry	Midbrain_DA.genes.annot	ENSG00000113811	2.049	0.02023	SELENOK	0.669296
clustering_asymmetry	Midbrain_DA.genes.annot	ENSG00000174032	2.0489	0.020235	SLC25A30	0.669296
clustering_asymmetry	Midbrain_DA.genes.annot	ENSG00000228804	2.0488	0.02024	AC072022.1	0.669296
clustering_asymmetry	Midbrain_DA.genes.annot	ENSG00000241990	2.0487	0.020246	PRR34-AS1	0.669296
clustering_asymmetry	Midbrain_DA.genes.annot	ENSG00000172890	2.0486	0.020248	NADSYN1	0.669296
clustering_asymmetry	Midbrain_DA.genes.annot	ENSG00000239315	2.0486	0.020249	RPL19P13	0.669296
clustering_asymmetry	Midbrain_DA.genes.annot	ENSG00000219738	2.0484	0.020261	CD83P1	0.669296
clustering_asymmetry	Midbrain_DA.genes.annot	ENSG00000228224	2.0484	0.020261	NACA4P	0.669296
clustering_asymmetry	Midbrain_DA.genes.annot	ENSG00000272669	2.0484	0.020262	AL021707.6	0.669296
clustering_asymmetry	Midbrain_DA.genes.annot	ENSG00000100196	2.0481	0.020274	KDELR3	0.669296
clustering_asymmetry	Midbrain_DA.genes.annot	ENSG00000108823	2.0481	0.020275	SGCA	0.669296
clustering_asymmetry	Midbrain_DA.genes.annot	ENSG00000281920	2.0479	0.020283	AC007389.5	0.669296
clustering_asymmetry	Midbrain_DA.genes.annot	ENSG00000213055	2.0477	0.020296	EEF1B2P7	0.669296
clustering_asymmetry	Midbrain_DA.genes.annot	ENSG00000138029	2.0475	0.020304	HADHB	0.669296
efficiency_asymmetry	Midbrain_DA.genes.annot	ENSG00000253851	2.0173	0.021834	AC025370.1	0.669297
efficiency_asymmetry	Midbrain_DA.genes.annot	ENSG00000275315	2.0164	0.021879	AC141273.3	0.669297
efficiency_asymmetry	Midbrain_DA.genes.annot	ENSG00000138029	2.0157	0.021914	HADHB	0.669297
efficiency_asymmetry	Midbrain_DA.genes.annot	ENSG00000279273	2.0156	0.021923	AC120024.4	0.669297
efficiency_asymmetry	Midbrain_DA.genes.annot	ENSG00000250819	2.0155	0.021929	LINC02493	0.669297
efficiency_asymmetry	Midbrain_DA.genes.annot	ENSG00000257735	2.0148	0.021962	AC090115.1	0.669297
efficiency_asymmetry	Midbrain_DA.genes.annot	ENSG00000206962	2.0147	0.021968	RNU6-74P	0.669297
efficiency_asymmetry	Midbrain_DA.genes.annot	ENSG00000200112	2.0144	0.021986	SNORD56	0.669297
efficiency_asymmetry	Midbrain_DA.genes.annot	ENSG00000242327	2.0143	0.021987	AC023906.1	0.669297
efficiency_asymmetry	Midbrain_DA.genes.annot	ENSG00000055957	2.0141	0.021998	ITIH1	0.669297
efficiency_asymmetry	Midbrain_DA.genes.annot	ENSG00000238236	2.0139	0.022012	MTCYBP14	0.669297
efficiency_asymmetry	Midbrain_DA.genes.annot	ENSG00000261959	2.0138	0.022014	AC015909.3	0.669297
efficiency_asymmetry	Midbrain_DA.genes.annot	ENSG00000111335	2.0137	0.02202	OAS2	0.669297
efficiency_asymmetry	Midbrain_DA.genes.annot	ENSG00000261623	2.0137	0.022023	LINC02179	0.669297
efficiency_asymmetry	Midbrain_DA.genes.annot	ENSG00000260720	2.0136	0.022025	LINC01243	0.669297
efficiency_asymmetry	Midbrain_DA.genes.annot	ENSG00000180998	2.0136	0.022027	GPR137C	0.669297
efficiency_asymmetry	Midbrain_DA.genes.annot	ENSG00000196189	2.013	0.022058	SEMA4A	0.669297
efficiency_asymmetry	Midbrain_DA.genes.annot	ENSG00000236990	2.0128	0.022066	AC025822.2	0.669297
efficiency_asymmetry	Midbrain_DA.genes.annot	ENSG00000116266	2.0127	0.022074	STXBP3	0.669297
efficiency_asymmetry	Midbrain_DA.genes.annot	ENSG00000264125	2.0127	0.022075	AC104984.2	0.669297
efficiency_asymmetry	Midbrain_DA.genes.annot	ENSG00000263976	2.0124	0.022088	YWHAEP3	0.669297
efficiency_asymmetry	Midbrain_DA.genes.annot	ENSG00000229744	2.0121	0.022105	AC011998.2	0.669297
efficiency_asymmetry	Midbrain_DA.genes.annot	ENSG00000079691	2.0121	0.022106	CARMIL1	0.669297
path_length_asymmetry	Cortical_Neuron.genes.annot	ENSG00000233558	1.8483	0.032283	AL050331.1	0.669324
path_length_asymmetry	Cortical_Neuron.genes.annot	ENSG00000167644	1.8481	0.032291	C19orf33	0.669324
path_length_asymmetry	Cortical_Neuron.genes.annot	ENSG00000199638	1.8481	0.032292	RNA5SP319	0.669324
path_length_asymmetry	Cortical_Neuron.genes.annot	ENSG00000149091	1.8481	0.032294	DGKZ	0.669324
path_length_asymmetry	Cortical_Neuron.genes.annot	ENSG00000233025	1.848	0.0323	CRYZP1	0.669324
path_length_asymmetry	Cortical_Neuron.genes.annot	ENSG00000233780	1.8476	0.032327	HNRNPA1P30	0.669324
path_length_asymmetry	Cortical_Neuron.genes.annot	ENSG00000252131	1.8476	0.032333	AL844165.1	0.669324
path_length_asymmetry	Cortical_Neuron.genes.annot	ENSG00000250472	1.8475	0.032338	TRIM36-IT1	0.669324
path_length_asymmetry	Cortical_Neuron.genes.annot	ENSG00000262521	1.8474	0.032344	AJ003147.1	0.669324
path_length_asymmetry	Cortical_Neuron.genes.annot	ENSG00000259267	1.8469	0.032382	LINC02622	0.669324
path_length_asymmetry	Cortical_Neuron.genes.annot	ENSG00000149328	1.8469	0.032383	GLB1L2	0.669324
path_length_asymmetry	Cortical_Neuron.genes.annot	ENSG00000214391	1.8465	0.032408	TUBAP2	0.669324
path_length_asymmetry	Cortical_Neuron.genes.annot	ENSG00000236356	1.8464	0.032415	AC079584.1	0.669324
path_length_asymmetry	Cortical_Neuron.genes.annot	ENSG00000249487	1.8456	0.032474	LINC01586	0.669324
path_length_asymmetry	Cortical_Neuron.genes.annot	ENSG00000265345	1.8456	0.032475	MIR5188	0.669324
path_length_asymmetry	Cortical_Neuron.genes.annot	ENSG00000172318	1.8454	0.032493	B3GALT1	0.669324
path_length_asymmetry	Cortical_Neuron.genes.annot	ENSG00000153060	1.8453	0.032494	TEKT5	0.669324
path_length_asymmetry	Cortical_Neuron.genes.annot	ENSG00000236262	1.8453	0.032497	SHANK2-AS2	0.669324
path_length_asymmetry	Cortical_Neuron.genes.annot	ENSG00000240399	1.8452	0.032502	AC004801.2	0.669324
path_length_asymmetry	Cortical_Neuron.genes.annot	ENSG00000102981	1.845	0.032516	PARD6A	0.669324
path_length_asymmetry	Cortical_Neuron.genes.annot	ENSG00000219222	1.8449	0.032523	RPL12P47	0.669324
path_length_asymmetry	Cortical_Neuron.genes.annot	ENSG00000043039	1.8449	0.032529	BARX2	0.669324
path_length_asymmetry	Cortical_Neuron.genes.annot	ENSG00000227962	1.8448	0.032531	AL391994.1	0.669324
path_length_asymmetry	Cortical_Neuron.genes.annot	ENSG00000248525	1.8447	0.032538	AC026787.1	0.669324
path_length_asymmetry	Cortical_Neuron.genes.annot	ENSG00000278992	1.8447	0.032538	AC012048.1	0.669324
degree_asymmetry	Adult_brain.genes.annot	ENSG00000199942	2.0272	0.02132	SNORD114-19	0.669327
degree_asymmetry	Adult_brain.genes.annot	ENSG00000267922	2.027	0.021331	AC007785.1	0.669327
clustering_asymmetry	Cortical_Neuron.genes.annot	ENSG00000158050	2.1826	0.014534	DUSP2	0.669352
contralateral_degree_asymmetry	Midbrain_DA.genes.annot	ENSG00000143228	1.8605	0.031405	NUF2	0.669357
contralateral_degree_asymmetry	Midbrain_DA.genes.annot	ENSG00000266195	1.8605	0.031408	RN7SL163P	0.669357
contralateral_degree_asymmetry	Midbrain_DA.genes.annot	ENSG00000256030	1.8603	0.031419	CBX3P4	0.669357
contralateral_degree_asymmetry	Midbrain_DA.genes.annot	ENSG00000174804	1.8602	0.031429	FZD4	0.669357
contralateral_degree_asymmetry	Midbrain_DA.genes.annot	ENSG00000233686	1.8601	0.031436	PIEZO1P1	0.669357
clustering_asymmetry	Adult_brain.genes.annot	ENSG00000237363	2.1874	0.014357	AP006288.1	0.669359
clustering_asymmetry	Adult_brain.genes.annot	ENSG00000238880	2.1874	0.014358	RNU7-59P	0.669359
clustering_asymmetry	Adult_brain.genes.annot	ENSG00000250360	2.1873	0.014361	AC008808.2	0.669359
clustering_asymmetry	Adult_brain.genes.annot	ENSG00000218749	2.1871	0.014368	AL033519.2	0.669359
clustering_asymmetry	Adult_brain.genes.annot	ENSG00000271511	2.1869	0.014375	AL161756.2	0.669359
clustering_asymmetry	Adult_brain.genes.annot	ENSG00000083444	2.1866	0.014387	PLOD1	0.669359
contralateral_degree_asymmetry	Midbrain_DA.genes.annot	ENSG00000274102	1.8597	0.031461	OR4M2	0.669392
contralateral_degree_asymmetry	Midbrain_DA.genes.annot	ENSG00000280393	1.8597	0.031463	AC090574.1	0.669392
contralateral_degree_asymmetry	Midbrain_DA.genes.annot	ENSG00000274242	1.8595	0.031476	AL354976.1	0.669398
clustering_asymmetry	Midbrain_DA.genes.annot	ENSG00000228818	2.0471	0.020326	AL359918.2	0.669423
clustering_asymmetry	Midbrain_DA.genes.annot	ENSG00000149043	2.0466	0.02035	SYT8	0.669423
clustering_asymmetry	Midbrain_DA.genes.annot	ENSG00000092345	2.0462	0.020366	DAZL	0.669423
clustering_asymmetry	Midbrain_DA.genes.annot	ENSG00000255670	2.0461	0.020375	AC007619.1	0.669423
clustering_asymmetry	Midbrain_DA.genes.annot	ENSG00000242353	2.046	0.020376	RPL12P30	0.669423
clustering_asymmetry	Midbrain_DA.genes.annot	ENSG00000116039	2.0459	0.020384	ATP6V1B1	0.669423
degree_asymmetry	Adult_brain.genes.annot	ENSG00000228167	2.0266	0.021353	AL353072.1	0.669424
degree_asymmetry	Adult_brain.genes.annot	ENSG00000260558	2.0261	0.021375	AC018557.2	0.669424
degree_asymmetry	Adult_brain.genes.annot	ENSG00000254639	2.026	0.021382	AC116021.1	0.669424
degree_asymmetry	Adult_brain.genes.annot	ENSG00000101746	2.0253	0.02142	NOL4	0.669424
degree_asymmetry	Adult_brain.genes.annot	ENSG00000226341	2.0252	0.021421	MTCYBP39	0.669424
degree_asymmetry	Adult_brain.genes.annot	ENSG00000073711	2.0249	0.021438	PPP2R3A	0.669424
degree_asymmetry	Adult_brain.genes.annot	ENSG00000280124	2.0247	0.02145	AP003485.2	0.669424
degree_asymmetry	Adult_brain.genes.annot	ENSG00000269886	2.0245	0.02146	AC022382.1	0.669424
degree_asymmetry	Adult_brain.genes.annot	ENSG00000256723	2.0244	0.021465	AP003717.3	0.669424
degree_asymmetry	Adult_brain.genes.annot	ENSG00000263706	2.0239	0.021488	RN7SL450P	0.669424
degree_asymmetry	Adult_brain.genes.annot	ENSG00000235209	2.0238	0.021496	AL022318.1	0.669424
degree_asymmetry	Adult_brain.genes.annot	ENSG00000141378	2.0237	0.021499	PTRH2	0.669424
degree_asymmetry	Adult_brain.genes.annot	ENSG00000240925	2.0233	0.021521	RPS20P31	0.669424
degree_asymmetry	Adult_brain.genes.annot	ENSG00000261083	2.0232	0.021525	LINC02516	0.669424
degree_asymmetry	Adult_brain.genes.annot	ENSG00000236021	2.0231	0.021533	AL591043.2	0.669424
degree_asymmetry	Adult_brain.genes.annot	ENSG00000279810	2.023	0.021538	AL109924.3	0.669424
degree_asymmetry	Cortical_Neuron.genes.annot	ENSG00000228271	1.929	0.026862	LINC02048	0.669497
degree_asymmetry	Cortical_Neuron.genes.annot	ENSG00000160783	1.9289	0.026869	PMF1	0.669497
degree_asymmetry	Cortical_Neuron.genes.annot	ENSG00000223960	1.9289	0.026874	CHROMR	0.669497
path_length_asymmetry	Midbrain_DA.genes.annot	ENSG00000104941	1.7609	0.039128	RSPH6A	0.669512
path_length_asymmetry	Midbrain_DA.genes.annot	ENSG00000283486	1.7606	0.039149	FAM95C	0.669512
path_length_asymmetry	Midbrain_DA.genes.annot	ENSG00000101448	1.7605	0.03916	EPPIN	0.669512
path_length_asymmetry	Midbrain_DA.genes.annot	ENSG00000275088	1.7605	0.039163	AC026469.1	0.669512
path_length_asymmetry	Midbrain_DA.genes.annot	ENSG00000167674	1.7604	0.039174	HDGFL2	0.669512
path_length_asymmetry	Midbrain_DA.genes.annot	ENSG00000149547	1.76	0.0392	EI24	0.669521
path_length_asymmetry	Midbrain_DA.genes.annot	ENSG00000154473	1.76	0.039201	BUB3	0.669521
path_length_asymmetry	Midbrain_DA.genes.annot	ENSG00000248954	1.7596	0.039234	AC027801.2	0.669521
path_length_asymmetry	Midbrain_DA.genes.annot	ENSG00000196876	1.7596	0.039235	SCN8A	0.669521
path_length_asymmetry	Midbrain_DA.genes.annot	ENSG00000231068	1.7596	0.039238	KRTAP21-3	0.669521
degree_asymmetry	Adult_brain.genes.annot	ENSG00000238350	2.0227	0.021554	snoU13	0.669525
efficiency_asymmetry	Adult_brain.genes.annot	ENSG00000246898	2.1617	0.015321	LINC00920	0.669545
efficiency_asymmetry	Adult_brain.genes.annot	ENSG00000258436	2.1612	0.015339	RNASE12	0.669545
efficiency_asymmetry	Adult_brain.genes.annot	ENSG00000259028	2.1611	0.015345	AL135746.1	0.669545
efficiency_asymmetry	Adult_brain.genes.annot	ENSG00000224977	2.161	0.015347	LINC02776	0.669545
path_length_asymmetry	Fetal_brain.genes.annot	ENSG00000122557	1.8921	0.029239	HERPUD2	0.669565
path_length_asymmetry	ENSG.genes.annot	ENSG00000138346	1.8265	0.033888	DNA2	0.669567
path_length_asymmetry	ENSG.genes.annot	ENSG00000164308	1.8255	0.03396	ERAP2	0.669567
path_length_asymmetry	ENSG.genes.annot	ENSG00000121022	1.825	0.034001	COPS5	0.669567
path_length_asymmetry	ENSG.genes.annot	ENSG00000168818	1.8247	0.034026	STX18	0.669567
path_length_asymmetry	ENSG.genes.annot	ENSG00000239779	1.8246	0.034029	WBP1	0.669567
path_length_asymmetry	ENSG.genes.annot	ENSG00000100154	1.8246	0.034033	TTC28	0.669567
path_length_asymmetry	ENSG.genes.annot	ENSG00000135966	1.8234	0.034123	TGFBRAP1	0.669567
path_length_asymmetry	ENSG.genes.annot	ENSG00000060138	1.8228	0.034169	YBX3	0.669567
path_length_asymmetry	ENSG.genes.annot	ENSG00000106305	1.8227	0.034178	AIMP2	0.669567
path_length_asymmetry	ENSG.genes.annot	ENSG00000184164	1.8222	0.034215	CRELD2	0.669567
path_length_asymmetry	ENSG.genes.annot	ENSG00000164049	1.8213	0.03428	FBXW12	0.669567
path_length_asymmetry	ENSG.genes.annot	ENSG00000175309	1.8202	0.034366	PHYKPL	0.669567
path_length_asymmetry	ENSG.genes.annot	ENSG00000096060	1.8202	0.034366	FKBP5	0.669567
path_length_asymmetry	ENSG.genes.annot	ENSG00000108187	1.8196	0.034406	PBLD	0.669567
path_length_asymmetry	ENSG.genes.annot	ENSG00000070214	1.8194	0.034428	SLC44A1	0.669567
path_length_asymmetry	ENSG.genes.annot	ENSG00000103196	1.8193	0.03443	CRISPLD2	0.669567
path_length_asymmetry	ENSG.genes.annot	ENSG00000066422	1.817	0.034605	ZBTB11	0.669567
path_length_asymmetry	ENSG.genes.annot	ENSG00000146918	1.8167	0.034631	NCAPG2	0.669567
path_length_asymmetry	ENSG.genes.annot	ENSG00000054267	1.8162	0.03467	ARID4B	0.669567
path_length_asymmetry	ENSG.genes.annot	ENSG00000168476	1.8152	0.034744	REEP4	0.669567
path_length_asymmetry	ENSG.genes.annot	ENSG00000099984	1.815	0.034759	GSTT2	0.669567
path_length_asymmetry	ENSG.genes.annot	ENSG00000204505	1.8144	0.034805	PRAMEF25	0.669567
path_length_asymmetry	ENSG.genes.annot	ENSG00000137486	1.8144	0.034807	ARRB1	0.669567
path_length_asymmetry	ENSG.genes.annot	ENSG00000150244	1.8142	0.03482	TRIM48	0.669567
path_length_asymmetry	ENSG.genes.annot	ENSG00000185899	1.8142	0.034825	TAS2R60	0.669567
path_length_asymmetry	ENSG.genes.annot	ENSG00000144655	1.8139	0.034843	CSRNP1	0.669567
path_length_asymmetry	ENSG.genes.annot	ENSG00000158113	1.8139	0.034844	LRRC43	0.669567
path_length_asymmetry	ENSG.genes.annot	ENSG00000111837	1.8138	0.034851	MAK	0.669567
contralateral_degree_asymmetry	Midbrain_DA.genes.annot	ENSG00000136872	1.8592	0.031497	ALDOB	0.669575
degree_asymmetry	Fetal_brain.genes.annot	ENSG00000207336	1.9316	0.026703	RNU6-658P	0.669576
clustering_asymmetry	Midbrain_DA.genes.annot	ENSG00000128710	2.0454	0.020409	HOXD10	0.66958
clustering_asymmetry	Midbrain_DA.genes.annot	ENSG00000123179	2.0449	0.020432	EBPL	0.66958
clustering_asymmetry	Midbrain_DA.genes.annot	ENSG00000233639	2.0442	0.020468	PANTR1	0.66958
clustering_asymmetry	Midbrain_DA.genes.annot	ENSG00000279061	2.0434	0.020508	Z98043.1	0.66958
clustering_asymmetry	Midbrain_DA.genes.annot	ENSG00000239840	2.0433	0.02051	RPL23AP72	0.66958
clustering_asymmetry	Midbrain_DA.genes.annot	ENSG00000154096	2.0433	0.020513	THY1	0.66958
clustering_asymmetry	Midbrain_DA.genes.annot	ENSG00000078699	2.0432	0.020517	CBFA2T2	0.66958
clustering_asymmetry	Midbrain_DA.genes.annot	ENSG00000247081	2.043	0.020528	BAALC-AS1	0.66958
clustering_asymmetry	Midbrain_DA.genes.annot	ENSG00000198231	2.0425	0.020551	DDX42	0.66958
clustering_asymmetry	Midbrain_DA.genes.annot	ENSG00000215486	2.0424	0.020558	ARL2BPP3	0.66958
clustering_asymmetry	Midbrain_DA.genes.annot	ENSG00000213676	2.0424	0.020558	ATF6B	0.66958
clustering_asymmetry	Midbrain_DA.genes.annot	ENSG00000224310	2.0423	0.02056	LINC01567	0.66958
clustering_asymmetry	Midbrain_DA.genes.annot	ENSG00000252342	2.042	0.020578	RNA5SP164	0.66958
clustering_asymmetry	Midbrain_DA.genes.annot	ENSG00000228348	2.0416	0.020596	EFCAB14P1	0.66958
clustering_asymmetry	Midbrain_DA.genes.annot	ENSG00000239671	2.0412	0.020614	AC100793.1	0.66958
clustering_asymmetry	Midbrain_DA.genes.annot	ENSG00000230826	2.0412	0.020615	AL390774.2	0.66958
clustering_asymmetry	Midbrain_DA.genes.annot	ENSG00000110042	2.041	0.020625	DTX4	0.66958
clustering_asymmetry	Midbrain_DA.genes.annot	ENSG00000158106	2.0409	0.020629	RHPN1	0.66958
clustering_asymmetry	Midbrain_DA.genes.annot	ENSG00000200112	2.0409	0.02063	SNORD56	0.66958
degree_asymmetry	ENSG.genes.annot	ENSG00000066248	1.8272	0.033838	NGEF	0.669587
degree_asymmetry	Cortical_Neuron.genes.annot	ENSG00000213310	1.9283	0.026908	CYCSP19	0.669589
degree_asymmetry	Cortical_Neuron.genes.annot	ENSG00000284263	1.928	0.026928	AC132825.6	0.669589
degree_asymmetry	Cortical_Neuron.genes.annot	ENSG00000240131	1.9279	0.026931	AL049829.1	0.669589
degree_asymmetry	Cortical_Neuron.genes.annot	ENSG00000177553	1.9277	0.026949	C1orf167-AS1	0.669589
degree_asymmetry	Cortical_Neuron.genes.annot	ENSG00000109686	1.9276	0.026952	SH3D19	0.669589
degree_asymmetry	Cortical_Neuron.genes.annot	ENSG00000218890	1.9276	0.026954	NUFIP1P1	0.669589
ipsilateral_degree_asymmetry	Adult_brain.genes.annot	ENSG00000064601	2.5553	0.0053049	CTSA	0.6696
ipsilateral_degree_asymmetry	Adult_brain.genes.annot	ENSG00000204120	2.5546	0.0053158	GIGYF2	0.6696
path_length_asymmetry	Cortical_Neuron.genes.annot	ENSG00000212418	1.8443	0.032573	Y_RNA	0.669603
path_length_asymmetry	Cortical_Neuron.genes.annot	ENSG00000154957	1.8442	0.032577	ZNF18	0.669603
clustering_asymmetry	Adult_brain.genes.annot	ENSG00000267091	2.1861	0.014405	CTBP2P7	0.669603
path_length_asymmetry	Cortical_Neuron.genes.annot	ENSG00000236874	1.844	0.03259	AL137078.1	0.669609
path_length_asymmetry	Cortical_Neuron.genes.annot	ENSG00000243714	1.8438	0.032608	RN7SL696P	0.669636
path_length_asymmetry	Cortical_Neuron.genes.annot	ENSG00000104818	1.8429	0.032671	CGB2	0.669636
path_length_asymmetry	Cortical_Neuron.genes.annot	ENSG00000265445	1.8429	0.032674	AC005703.3	0.669636
path_length_asymmetry	Cortical_Neuron.genes.annot	ENSG00000235726	1.8427	0.032684	AC010148.1	0.669636
path_length_asymmetry	Cortical_Neuron.genes.annot	ENSG00000240350	1.8427	0.032685	SOCAR	0.669636
path_length_asymmetry	Cortical_Neuron.genes.annot	ENSG00000255652	1.8426	0.032693	AC140847.2	0.669636
path_length_asymmetry	Cortical_Neuron.genes.annot	ENSG00000134575	1.8426	0.032695	ACP2	0.669636
path_length_asymmetry	Cortical_Neuron.genes.annot	ENSG00000122257	1.8425	0.032702	RBBP6	0.669636
path_length_asymmetry	Cortical_Neuron.genes.annot	ENSG00000248930	1.8424	0.032709	AC020893.1	0.669636
path_length_asymmetry	Cortical_Neuron.genes.annot	ENSG00000261543	1.8418	0.032753	AC010931.2	0.669636
path_length_asymmetry	Cortical_Neuron.genes.annot	ENSG00000251287	1.8415	0.032777	ALG1L2	0.669636
path_length_asymmetry	Cortical_Neuron.genes.annot	ENSG00000279311	1.8408	0.032826	AC092999.1	0.669636
path_length_asymmetry	Cortical_Neuron.genes.annot	ENSG00000257587	1.8408	0.032828	AC136188.1	0.669636
path_length_asymmetry	Cortical_Neuron.genes.annot	ENSG00000171496	1.8404	0.032852	OR1L8	0.669636
path_length_asymmetry	Cortical_Neuron.genes.annot	ENSG00000202444	1.8404	0.032856	RNU5E-6P	0.669636
path_length_asymmetry	Cortical_Neuron.genes.annot	ENSG00000223087	1.8403	0.032862	RNU6-602P	0.669636
path_length_asymmetry	Cortical_Neuron.genes.annot	ENSG00000256494	1.8402	0.032872	LINC02825	0.669636
path_length_asymmetry	Cortical_Neuron.genes.annot	ENSG00000091106	1.8401	0.032874	NLRC4	0.669636
path_length_asymmetry	Cortical_Neuron.genes.annot	ENSG00000229051	1.8401	0.032876	LINC01788	0.669636
path_length_asymmetry	Cortical_Neuron.genes.annot	ENSG00000212373	1.8399	0.032894	RNA5SP171	0.669636
path_length_asymmetry	Cortical_Neuron.genes.annot	ENSG00000137502	1.8398	0.032899	RAB30	0.669636
path_length_asymmetry	Cortical_Neuron.genes.annot	ENSG00000178248	1.8398	0.032901	FAM230I	0.669636
path_length_asymmetry	Cortical_Neuron.genes.annot	ENSG00000204842	1.8395	0.032917	ATXN2	0.669636
path_length_asymmetry	Cortical_Neuron.genes.annot	ENSG00000115884	1.8394	0.032928	SDC1	0.669636
path_length_asymmetry	Cortical_Neuron.genes.annot	ENSG00000255053	1.8393	0.032934	OR4A44P	0.669636
path_length_asymmetry	Cortical_Neuron.genes.annot	ENSG00000130702	1.8391	0.032953	LAMA5	0.669636
path_length_asymmetry	Cortical_Neuron.genes.annot	ENSG00000160803	1.839	0.032959	UBQLN4	0.669636
path_length_asymmetry	Cortical_Neuron.genes.annot	ENSG00000264125	1.8388	0.032972	AC104984.2	0.669636
path_length_asymmetry	Cortical_Neuron.genes.annot	ENSG00000111249	1.8385	0.032995	CUX2	0.669636
path_length_asymmetry	Cortical_Neuron.genes.annot	ENSG00000248810	1.8385	0.032996	LINC02432	0.669636
path_length_asymmetry	Cortical_Neuron.genes.annot	ENSG00000224795	1.8384	0.032999	NTM-AS1	0.669636
path_length_asymmetry	Cortical_Neuron.genes.annot	ENSG00000223799	1.8382	0.033017	IL10RB-DT	0.669636
path_length_asymmetry	Cortical_Neuron.genes.annot	ENSG00000211893	1.838	0.033029	IGHG2	0.669636
path_length_asymmetry	Cortical_Neuron.genes.annot	ENSG00000197208	1.838	0.033031	SLC22A4	0.669636
path_length_asymmetry	Cortical_Neuron.genes.annot	ENSG00000256427	1.8377	0.033051	AC010175.1	0.669636
path_length_asymmetry	Cortical_Neuron.genes.annot	ENSG00000213999	1.8376	0.033058	MEF2B	0.669636
path_length_asymmetry	Cortical_Neuron.genes.annot	ENSG00000272921	1.8376	0.033062	AC005832.4	0.669636
efficiency_asymmetry	Midbrain_DA.genes.annot	ENSG00000084731	2.011	0.022163	KIF3C	0.669644
efficiency_asymmetry	Midbrain_DA.genes.annot	ENSG00000112699	2.0107	0.022177	GMDS	0.669644
efficiency_asymmetry	Midbrain_DA.genes.annot	ENSG00000049167	2.0106	0.022184	ERCC8	0.669644
efficiency_asymmetry	Midbrain_DA.genes.annot	ENSG00000255441	2.0102	0.022204	AC008750.2	0.669644
efficiency_asymmetry	Midbrain_DA.genes.annot	ENSG00000251455	2.0101	0.022212	AC092611.1	0.669644
efficiency_asymmetry	Midbrain_DA.genes.annot	ENSG00000161040	2.0098	0.022227	FBXL13	0.669644
efficiency_asymmetry	Midbrain_DA.genes.annot	ENSG00000100249	2.0094	0.022248	C22orf31	0.669644
efficiency_asymmetry	Midbrain_DA.genes.annot	ENSG00000106771	2.0091	0.022264	TMEM245	0.669644
efficiency_asymmetry	Midbrain_DA.genes.annot	ENSG00000268001	2.0091	0.022265	CARD8-AS1	0.669644
efficiency_asymmetry	Midbrain_DA.genes.annot	ENSG00000164047	2.0088	0.022278	CAMP	0.669644
efficiency_asymmetry	Midbrain_DA.genes.annot	ENSG00000283900	2.0087	0.022285	TPTEP2-CSNK1E	0.669644
efficiency_asymmetry	Midbrain_DA.genes.annot	ENSG00000269420	2.0081	0.022314	PLA2G4C-AS1	0.669644
efficiency_asymmetry	Midbrain_DA.genes.annot	ENSG00000179636	2.008	0.022324	TPPP2	0.669644
efficiency_asymmetry	Midbrain_DA.genes.annot	ENSG00000211658	2.0079	0.022328	IGLV3-27	0.669644
efficiency_asymmetry	Midbrain_DA.genes.annot	ENSG00000162551	2.0079	0.022329	ALPL	0.669644
efficiency_asymmetry	Midbrain_DA.genes.annot	ENSG00000272282	2.0078	0.022334	LINC02084	0.669644
efficiency_asymmetry	Midbrain_DA.genes.annot	ENSG00000167419	2.0077	0.022339	LPO	0.669644
efficiency_asymmetry	Midbrain_DA.genes.annot	ENSG00000064601	2.0075	0.022346	CTSA	0.669644
contralateral_degree_asymmetry	Fetal_brain.genes.annot	ENSG00000260223	2.002	0.02264	AC099511.1	0.669665
path_length_asymmetry	Adult_brain.genes.annot	ENSG00000108592	1.8594	0.031483	FTSJ3	0.669709
path_length_asymmetry	Adult_brain.genes.annot	ENSG00000105880	1.8593	0.031492	DLX5	0.669709
path_length_asymmetry	Adult_brain.genes.annot	ENSG00000127884	1.8593	0.031492	ECHS1	0.669709
path_length_asymmetry	Adult_brain.genes.annot	ENSG00000234608	1.8591	0.031505	MAPKAPK5-AS1	0.669714
degree_asymmetry	Adult_brain.genes.annot	ENSG00000183036	2.0221	0.021582	PCP4	0.669719
degree_asymmetry	Adult_brain.genes.annot	ENSG00000225087	2.0213	0.021623	AL583808.1	0.669719
degree_asymmetry	Adult_brain.genes.annot	ENSG00000227009	2.0209	0.021644	FUNDC2P4	0.669719
degree_asymmetry	Adult_brain.genes.annot	ENSG00000238795	2.0208	0.021649	SCARNA12	0.669719
degree_asymmetry	Adult_brain.genes.annot	ENSG00000070808	2.0207	0.021655	CAMK2A	0.669719
degree_asymmetry	Adult_brain.genes.annot	ENSG00000197045	2.0203	0.021676	GMFB	0.669719
degree_asymmetry	Adult_brain.genes.annot	ENSG00000224906	2.02	0.021689	SRP14P1	0.669719
degree_asymmetry	Adult_brain.genes.annot	ENSG00000264923	2.02	0.021691	RN7SL511P	0.669719
degree_asymmetry	Adult_brain.genes.annot	ENSG00000232486	2.0199	0.021698	AL592437.2	0.669719
degree_asymmetry	Adult_brain.genes.annot	ENSG00000231092	2.0199	0.021698	AC012513.1	0.669719
degree_asymmetry	Adult_brain.genes.annot	ENSG00000264158	2.0198	0.021701	MIR4670	0.669719
degree_asymmetry	Adult_brain.genes.annot	ENSG00000259607	2.0193	0.021726	AC108449.3	0.669719
degree_asymmetry	Adult_brain.genes.annot	ENSG00000254120	2.0192	0.021732	LINC02155	0.669719
degree_asymmetry	Adult_brain.genes.annot	ENSG00000224794	2.019	0.021741	AL022326.1	0.669719
degree_asymmetry	Adult_brain.genes.annot	ENSG00000106080	2.0188	0.021756	FKBP14	0.669719
degree_asymmetry	Adult_brain.genes.annot	ENSG00000258311	2.0184	0.021774	AC009779.4	0.669719
degree_asymmetry	Adult_brain.genes.annot	ENSG00000077616	2.0184	0.021777	NAALAD2	0.669719
efficiency_asymmetry	Adult_brain.genes.annot	ENSG00000207061	2.1606	0.015364	Y_RNA	0.66973
degree_asymmetry	Midbrain_DA.genes.annot	ENSG00000252299	1.8833	0.02983	U3	0.669772
path_length_asymmetry	Midbrain_DA.genes.annot	ENSG00000255847	1.7586	0.039326	AP003717.1	0.669781
path_length_asymmetry	Midbrain_DA.genes.annot	ENSG00000274523	1.7584	0.039342	RCC1L	0.669781
path_length_asymmetry	Midbrain_DA.genes.annot	ENSG00000225652	1.7582	0.03936	KCNMA1-AS3	0.669781
path_length_asymmetry	Midbrain_DA.genes.annot	ENSG00000279778	1.7581	0.039363	AL445437.1	0.669781
path_length_asymmetry	Midbrain_DA.genes.annot	ENSG00000214093	1.758	0.039372	AL096701.1	0.669781
path_length_asymmetry	Midbrain_DA.genes.annot	ENSG00000238752	1.7577	0.039397	snoU13	0.669781
path_length_asymmetry	Midbrain_DA.genes.annot	ENSG00000267100	1.7575	0.039414	ILF3-DT	0.669781
path_length_asymmetry	Midbrain_DA.genes.annot	ENSG00000265040	1.7575	0.039417	RN7SL556P	0.669781
path_length_asymmetry	Midbrain_DA.genes.annot	ENSG00000265625	1.7574	0.039429	AC104564.5	0.669781
path_length_asymmetry	Midbrain_DA.genes.annot	ENSG00000276814	1.7573	0.039431	AC004801.6	0.669781
path_length_asymmetry	Midbrain_DA.genes.annot	ENSG00000235133	1.7571	0.039452	RPL35AP22	0.669781
path_length_asymmetry	Midbrain_DA.genes.annot	ENSG00000211898	1.7569	0.039467	IGHD	0.669781
path_length_asymmetry	Midbrain_DA.genes.annot	ENSG00000198270	1.7569	0.039468	TMEM116	0.669781
path_length_asymmetry	Midbrain_DA.genes.annot	ENSG00000269800	1.7569	0.03947	PLEKHA3P1	0.669781
path_length_asymmetry	Midbrain_DA.genes.annot	ENSG00000206687	1.7568	0.039479	RNU1-109P	0.669781
path_length_asymmetry	Midbrain_DA.genes.annot	ENSG00000162782	1.7566	0.039495	TDRD5	0.669781
path_length_asymmetry	Midbrain_DA.genes.annot	ENSG00000253571	1.7566	0.039496	AC087369.1	0.669781
path_length_asymmetry	Midbrain_DA.genes.annot	ENSG00000132024	1.7565	0.039497	CC2D1A	0.669781
path_length_asymmetry	Midbrain_DA.genes.annot	ENSG00000200065	1.7563	0.039517	Y_RNA	0.669781
path_length_asymmetry	Midbrain_DA.genes.annot	ENSG00000180061	1.7562	0.039527	TMEM150B	0.669781
path_length_asymmetry	Midbrain_DA.genes.annot	ENSG00000176177	1.7561	0.039535	ENTHD1	0.669781
path_length_asymmetry	Midbrain_DA.genes.annot	ENSG00000211696	1.756	0.039547	TRGV8	0.669781
path_length_asymmetry	Midbrain_DA.genes.annot	ENSG00000272944	1.7559	0.039552	AC079834.2	0.669781
path_length_asymmetry	Midbrain_DA.genes.annot	ENSG00000277007	1.7558	0.039558	AC096642.1	0.669781
contralateral_degree_asymmetry	Midbrain_DA.genes.annot	ENSG00000259149	1.8588	0.031531	AL445074.1	0.6698
contralateral_degree_asymmetry	Midbrain_DA.genes.annot	ENSG00000156603	1.8587	0.031533	MED19	0.6698
path_length_asymmetry	Cortical_Neuron.genes.annot	ENSG00000262873	1.837	0.033104	AC127496.5	0.66982
path_length_asymmetry	Cortical_Neuron.genes.annot	ENSG00000188321	1.837	0.033108	ZNF559	0.66982
path_length_asymmetry	Cortical_Neuron.genes.annot	ENSG00000249085	1.8369	0.033114	AC035140.1	0.66982
path_length_asymmetry	Cortical_Neuron.genes.annot	ENSG00000204450	1.8368	0.033122	TRIM64	0.66982
efficiency_asymmetry	Adult_brain.genes.annot	ENSG00000197454	2.1602	0.015379	OR2L5	0.669828
contralateral_degree_asymmetry	Fetal_brain.genes.annot	ENSG00000216141	2.0007	0.022711	MIR941-2	0.669834
contralateral_degree_asymmetry	Fetal_brain.genes.annot	ENSG00000230912	2.0007	0.022713	AL021707.4	0.669834
contralateral_degree_asymmetry	Fetal_brain.genes.annot	ENSG00000230051	2.0005	0.022724	AL020994.2	0.669834
contralateral_degree_asymmetry	Fetal_brain.genes.annot	ENSG00000267131	2.0005	0.022726	AC005746.2	0.669834
contralateral_degree_asymmetry	Fetal_brain.genes.annot	ENSG00000261434	2.0002	0.022737	AC021087.4	0.669834
contralateral_degree_asymmetry	Fetal_brain.genes.annot	ENSG00000259969	2	0.022748	AL049838.1	0.669834
contralateral_degree_asymmetry	Fetal_brain.genes.annot	ENSG00000182600	1.9996	0.022772	SNORC	0.669834
contralateral_degree_asymmetry	Fetal_brain.genes.annot	ENSG00000213908	1.9995	0.022776	CYP2A7P1	0.669834
contralateral_degree_asymmetry	Fetal_brain.genes.annot	ENSG00000271314	1.9995	0.022777	AL161729.2	0.669834
contralateral_degree_asymmetry	Fetal_brain.genes.annot	ENSG00000212171	1.9992	0.022796	RNA5SP86	0.669834
contralateral_degree_asymmetry	Fetal_brain.genes.annot	ENSG00000108821	1.999	0.022806	COL1A1	0.669834
contralateral_degree_asymmetry	Fetal_brain.genes.annot	ENSG00000211970	1.9987	0.02282	IGHV4-61	0.669834
contralateral_degree_asymmetry	Fetal_brain.genes.annot	ENSG00000272406	1.9984	0.022839	AC108102.1	0.669834
contralateral_degree_asymmetry	Fetal_brain.genes.annot	ENSG00000211745	1.9979	0.022861	TRBV4-2	0.669834
contralateral_degree_asymmetry	Fetal_brain.genes.annot	ENSG00000134612	1.9975	0.022885	FOLH1B	0.669834
contralateral_degree_asymmetry	Fetal_brain.genes.annot	ENSG00000280049	1.9974	0.022892	AC079597.1	0.669834
contralateral_degree_asymmetry	Fetal_brain.genes.annot	ENSG00000253545	1.9972	0.022901	IGHV3-52	0.669834
contralateral_degree_asymmetry	Fetal_brain.genes.annot	ENSG00000226370	1.9968	0.022922	LINC00375	0.669834
contralateral_degree_asymmetry	Fetal_brain.genes.annot	ENSG00000198089	1.9966	0.022933	SFI1	0.669834
contralateral_degree_asymmetry	Fetal_brain.genes.annot	ENSG00000271358	1.9964	0.022942	AL137190.1	0.669834
contralateral_degree_asymmetry	Fetal_brain.genes.annot	ENSG00000248347	1.9961	0.022959	AC120036.1	0.669834
contralateral_degree_asymmetry	Fetal_brain.genes.annot	ENSG00000143374	1.9961	0.022964	TARS2	0.669834
contralateral_degree_asymmetry	Fetal_brain.genes.annot	ENSG00000223335	1.9959	0.02297	RNU6-603P	0.669834
contralateral_degree_asymmetry	Fetal_brain.genes.annot	ENSG00000185009	1.9957	0.022985	AP3M1	0.669834
contralateral_degree_asymmetry	Fetal_brain.genes.annot	ENSG00000260797	1.9955	0.022994	AC106734.1	0.669834
contralateral_degree_asymmetry	Fetal_brain.genes.annot	ENSG00000213859	1.9954	0.023	KCTD11	0.669834
contralateral_degree_asymmetry	Fetal_brain.genes.annot	ENSG00000271155	1.9954	0.023002	AL161729.1	0.669834
contralateral_degree_asymmetry	Fetal_brain.genes.annot	ENSG00000102981	1.9951	0.023018	PARD6A	0.669834
contralateral_degree_asymmetry	Fetal_brain.genes.annot	ENSG00000139651	1.995	0.023021	ZNF740	0.669834
contralateral_degree_asymmetry	Fetal_brain.genes.annot	ENSG00000251270	1.9947	0.023039	AC108727.2	0.669834
contralateral_degree_asymmetry	Fetal_brain.genes.annot	ENSG00000275940	1.9946	0.023041	MRPL57P3	0.669834
path_length_asymmetry	Midbrain_DA.genes.annot	ENSG00000250406	1.7556	0.039574	AC109811.1	0.669837
path_length_asymmetry	Midbrain_DA.genes.annot	ENSG00000267459	1.7555	0.039587	AC006116.8	0.669842
degree_asymmetry	Adult_brain.genes.annot	ENSG00000135365	2.0179	0.021802	PHF21A	0.66985
degree_asymmetry	Adult_brain.genes.annot	ENSG00000271350	2.0175	0.021822	AC103792.1	0.66985
degree_asymmetry	Adult_brain.genes.annot	ENSG00000122966	2.0171	0.02184	CIT	0.66985
degree_asymmetry	Adult_brain.genes.annot	ENSG00000251080	2.0171	0.021843	AC024132.3	0.66985
degree_asymmetry	Adult_brain.genes.annot	ENSG00000261204	2.017	0.021845	AC004449.1	0.66985
degree_asymmetry	Midbrain_DA.genes.annot	ENSG00000272375	1.883	0.029852	AC026979.3	0.669853
degree_asymmetry	Midbrain_DA.genes.annot	ENSG00000269800	1.8829	0.029859	PLEKHA3P1	0.669853
efficiency_asymmetry	Fetal_brain.genes.annot	ENSG00000176383	2.0632	0.019548	B3GNT4	0.66986
ipsilateral_degree_asymmetry	Fetal_brain.genes.annot	ENSG00000177738	2.3391	0.0096659	AC025171.1	0.669868
ipsilateral_degree_asymmetry	Fetal_brain.genes.annot	ENSG00000267319	2.3383	0.0096856	SELENOKP1	0.669868
ipsilateral_degree_asymmetry	Fetal_brain.genes.annot	ENSG00000225058	2.3368	0.0097254	AC092941.1	0.669868
ipsilateral_degree_asymmetry	Fetal_brain.genes.annot	ENSG00000232401	2.3368	0.0097261	LINC00112	0.669868
ipsilateral_degree_asymmetry	Fetal_brain.genes.annot	ENSG00000163611	2.3356	0.0097565	SPICE1	0.669868
ipsilateral_degree_asymmetry	Fetal_brain.genes.annot	ENSG00000180354	2.3353	0.009764	MTURN	0.669868
ipsilateral_degree_asymmetry	Fetal_brain.genes.annot	ENSG00000207646	2.3342	0.0097935	MIR655	0.669868
ipsilateral_degree_asymmetry	Fetal_brain.genes.annot	ENSG00000236695	2.3338	0.0098041	HNRNPA1P47	0.669868
ipsilateral_degree_asymmetry	Fetal_brain.genes.annot	ENSG00000222009	2.3336	0.009807	BTBD19	0.669868
ipsilateral_degree_asymmetry	Fetal_brain.genes.annot	ENSG00000223152	2.3336	0.0098076	RNU4-88P	0.669868
ipsilateral_degree_asymmetry	Fetal_brain.genes.annot	ENSG00000199593	2.3335	0.0098113	SNORD114-14	0.669868
ipsilateral_degree_asymmetry	Fetal_brain.genes.annot	ENSG00000203783	2.3329	0.0098274	PRR9	0.669868
ipsilateral_degree_asymmetry	Fetal_brain.genes.annot	ENSG00000278385	2.3328	0.009829	AC121338.2	0.669868
ipsilateral_degree_asymmetry	Fetal_brain.genes.annot	ENSG00000254063	2.3326	0.0098334	DUXAP2	0.669868
ipsilateral_degree_asymmetry	Fetal_brain.genes.annot	ENSG00000249842	2.3326	0.0098351	AC010486.3	0.669868
ipsilateral_degree_asymmetry	Fetal_brain.genes.annot	ENSG00000221756	2.3318	0.0098555	AL159977.1	0.669868
ipsilateral_degree_asymmetry	Fetal_brain.genes.annot	ENSG00000164818	2.3317	0.009857	DNAAF5	0.669868
ipsilateral_degree_asymmetry	Midbrain_DA.genes.annot	ENSG00000250657	2.1479	0.015861	AC097451.1	0.669878
ipsilateral_degree_asymmetry	Midbrain_DA.genes.annot	ENSG00000275139	2.1477	0.015868	AL133492.1	0.669878
ipsilateral_degree_asymmetry	Midbrain_DA.genes.annot	ENSG00000114902	2.1474	0.01588	SPCS1	0.669878
ipsilateral_degree_asymmetry	Midbrain_DA.genes.annot	ENSG00000274227	2.1472	0.015889	AC073575.4	0.669878
degree_asymmetry	ENSG.genes.annot	ENSG00000106617	1.8261	0.033914	PRKAG2	0.669881
degree_asymmetry	ENSG.genes.annot	ENSG00000169242	1.826	0.033928	EFNA1	0.669881
degree_asymmetry	Fetal_brain.genes.annot	ENSG00000228666	1.931	0.026739	KRT18P1	0.669889
degree_asymmetry	Fetal_brain.genes.annot	ENSG00000235748	1.931	0.026741	SEPTIN14P12	0.669889
contralateral_degree_asymmetry	Midbrain_DA.genes.annot	ENSG00000223169	1.8585	0.03155	RNA5SP209	0.669891
degree_asymmetry	Midbrain_DA.genes.annot	ENSG00000181467	1.8824	0.02989	RAP2B	0.669945
degree_asymmetry	Midbrain_DA.genes.annot	ENSG00000089685	1.8821	0.029912	BIRC5	0.669945
degree_asymmetry	Midbrain_DA.genes.annot	ENSG00000132846	1.8817	0.029941	ZBED3	0.669945
degree_asymmetry	Midbrain_DA.genes.annot	ENSG00000275126	1.8815	0.029949	H4C13	0.669945
degree_asymmetry	Midbrain_DA.genes.annot	ENSG00000120594	1.8815	0.029954	PLXDC2	0.669945
degree_asymmetry	Midbrain_DA.genes.annot	ENSG00000265262	1.8814	0.029958	TRMT112P3	0.669945
degree_asymmetry	Midbrain_DA.genes.annot	ENSG00000263999	1.8812	0.029974	RN7SL42P	0.669945
degree_asymmetry	Midbrain_DA.genes.annot	ENSG00000283587	1.8809	0.029996	AC092471.2	0.669945
degree_asymmetry	Midbrain_DA.genes.annot	ENSG00000234378	1.8808	0.030002	AC098828.2	0.669945
degree_asymmetry	Midbrain_DA.genes.annot	ENSG00000103502	1.8807	0.030007	CDIPT	0.669945
degree_asymmetry	Midbrain_DA.genes.annot	ENSG00000232878	1.8803	0.030031	DPYD-AS1	0.669945
degree_asymmetry	Midbrain_DA.genes.annot	ENSG00000255365	1.8792	0.030106	AC040926.1	0.669945
degree_asymmetry	Midbrain_DA.genes.annot	ENSG00000103485	1.8791	0.030115	QPRT	0.669945
degree_asymmetry	Midbrain_DA.genes.annot	ENSG00000257894	1.879	0.030125	AC027288.3	0.669945
degree_asymmetry	Midbrain_DA.genes.annot	ENSG00000234608	1.8789	0.030131	MAPKAPK5-AS1	0.669945
degree_asymmetry	Midbrain_DA.genes.annot	ENSG00000238211	1.8786	0.03015	POLR2LP1	0.669945
degree_asymmetry	Midbrain_DA.genes.annot	ENSG00000280183	1.8785	0.030156	AC067852.4	0.669945
degree_asymmetry	Midbrain_DA.genes.annot	ENSG00000248712	1.8785	0.030156	CCDC153	0.669945
degree_asymmetry	Midbrain_DA.genes.annot	ENSG00000101350	1.8777	0.030211	KIF3B	0.669945
degree_asymmetry	Midbrain_DA.genes.annot	ENSG00000130005	1.8775	0.030226	GAMT	0.669945
degree_asymmetry	Midbrain_DA.genes.annot	ENSG00000174444	1.8771	0.030251	RPL4	0.669945
degree_asymmetry	Midbrain_DA.genes.annot	ENSG00000092345	1.8771	0.030253	DAZL	0.669945
degree_asymmetry	Midbrain_DA.genes.annot	ENSG00000207241	1.8771	0.030255	SNORD45A	0.669945
degree_asymmetry	Midbrain_DA.genes.annot	ENSG00000182050	1.8769	0.030265	MGAT4C	0.669945
degree_asymmetry	Midbrain_DA.genes.annot	ENSG00000141699	1.8768	0.030274	RETREG3	0.669945
degree_asymmetry	Midbrain_DA.genes.annot	ENSG00000171133	1.8767	0.030282	OR2K2	0.669945
degree_asymmetry	Midbrain_DA.genes.annot	ENSG00000273063	1.8766	0.030286	AC007250.1	0.669945
degree_asymmetry	Midbrain_DA.genes.annot	ENSG00000230327	1.8763	0.030305	MTCO1P42	0.669945
degree_asymmetry	Midbrain_DA.genes.annot	ENSG00000185668	1.8762	0.030312	POU3F1	0.669945
degree_asymmetry	Midbrain_DA.genes.annot	ENSG00000236990	1.876	0.030331	AC025822.2	0.669945
degree_asymmetry	Midbrain_DA.genes.annot	ENSG00000229990	1.8759	0.030333	AC022400.2	0.669945
degree_asymmetry	Midbrain_DA.genes.annot	ENSG00000232188	1.8758	0.030339	AL354714.3	0.669945
degree_asymmetry	Midbrain_DA.genes.annot	ENSG00000233691	1.8758	0.030339	AL354714.4	0.669945
degree_asymmetry	Midbrain_DA.genes.annot	ENSG00000260264	1.8756	0.030354	LINC2194	0.669945
degree_asymmetry	Midbrain_DA.genes.annot	ENSG00000219392	1.8756	0.030355	ZNF602P	0.669945
degree_asymmetry	Midbrain_DA.genes.annot	ENSG00000184789	1.8756	0.030356	OR4C10P	0.669945
degree_asymmetry	Midbrain_DA.genes.annot	ENSG00000205212	1.8756	0.030358	CCDC144NL	0.669945
degree_asymmetry	Midbrain_DA.genes.annot	ENSG00000144580	1.8754	0.030369	CNOT9	0.669945
degree_asymmetry	Midbrain_DA.genes.annot	ENSG00000100311	1.8748	0.030407	PDGFB	0.669945
degree_asymmetry	Midbrain_DA.genes.annot	ENSG00000261340	1.8748	0.030413	LINC01616	0.669945
degree_asymmetry	Midbrain_DA.genes.annot	ENSG00000252735	1.8747	0.030414	RNU6-528P	0.669945
degree_asymmetry	Midbrain_DA.genes.annot	ENSG00000229956	1.8747	0.030419	ZRANB2-AS2	0.669945
degree_asymmetry	Midbrain_DA.genes.annot	ENSG00000188290	1.8746	0.030421	HES4	0.669945
degree_asymmetry	Midbrain_DA.genes.annot	ENSG00000162654	1.8746	0.030422	GBP4	0.669945
path_length_asymmetry	Adult_brain.genes.annot	ENSG00000169247	1.8588	0.03153	SH3TC2	0.669974
efficiency_asymmetry	Midbrain_DA.genes.annot	ENSG00000250464	2.0071	0.022371	LRRC34P2	0.670011
efficiency_asymmetry	Midbrain_DA.genes.annot	ENSG00000129538	2.0066	0.022397	RNASE1	0.670011
efficiency_asymmetry	Midbrain_DA.genes.annot	ENSG00000216099	2.0056	0.02245	MIR889	0.670011
efficiency_asymmetry	Midbrain_DA.genes.annot	ENSG00000207294	2.0054	0.022459	Y_RNA	0.670011
efficiency_asymmetry	Midbrain_DA.genes.annot	ENSG00000265917	2.0053	0.022467	MIR3685	0.670011
efficiency_asymmetry	Midbrain_DA.genes.annot	ENSG00000159164	2.0052	0.022469	SV2A	0.670011
efficiency_asymmetry	Midbrain_DA.genes.annot	ENSG00000140948	2.005	0.02248	ZCCHC14	0.670011
efficiency_asymmetry	Midbrain_DA.genes.annot	ENSG00000151005	2.005	0.022481	TKTL2	0.670011
efficiency_asymmetry	Midbrain_DA.genes.annot	ENSG00000244391	2.0049	0.022487	RN7SL330P	0.670011
efficiency_asymmetry	Midbrain_DA.genes.annot	ENSG00000265019	2.0048	0.022494	NCOR1P2	0.670011
efficiency_asymmetry	Midbrain_DA.genes.annot	ENSG00000152154	2.0047	0.022498	TMEM178A	0.670011
path_length_asymmetry	Midbrain_DA.genes.annot	ENSG00000266288	1.7552	0.03961	AP005671.1	0.670016
degree_asymmetry	Adult_brain.genes.annot	ENSG00000179141	2.0167	0.021864	MTUS2-AS1	0.670022
degree_asymmetry	Adult_brain.genes.annot	ENSG00000265631	2.0162	0.021891	BNIP3P3	0.670022
degree_asymmetry	Adult_brain.genes.annot	ENSG00000278765	2.0159	0.021904	AC004477.3	0.670022
degree_asymmetry	Adult_brain.genes.annot	ENSG00000270699	2.0156	0.02192	AC012493.3	0.670022
degree_asymmetry	Adult_brain.genes.annot	ENSG00000223960	2.0153	0.021936	CHROMR	0.670022
degree_asymmetry	Adult_brain.genes.annot	ENSG00000162384	2.0149	0.021959	CZIB	0.670022
degree_asymmetry	Adult_brain.genes.annot	ENSG00000177191	2.0143	0.021991	B3GNT8	0.670022
degree_asymmetry	Adult_brain.genes.annot	ENSG00000226766	2.014	0.022006	FABP7P1	0.670022
degree_asymmetry	Adult_brain.genes.annot	ENSG00000266640	2.0139	0.02201	MIR4754	0.670022
degree_asymmetry	Adult_brain.genes.annot	ENSG00000274386	2.0138	0.022014	TMEM269	0.670022
degree_asymmetry	Adult_brain.genes.annot	ENSG00000279856	2.0138	0.022015	AC106733.1	0.670022
degree_asymmetry	Adult_brain.genes.annot	ENSG00000280242	2.0137	0.022018	AL450226.2	0.670022
degree_asymmetry	Adult_brain.genes.annot	ENSG00000252484	2.0136	0.022024	RN7SKP49	0.670022
degree_asymmetry	Adult_brain.genes.annot	ENSG00000133392	2.0132	0.022048	MYH11	0.670022
degree_asymmetry	Adult_brain.genes.annot	ENSG00000272921	2.0131	0.022054	AC005832.4	0.670022
degree_asymmetry	Adult_brain.genes.annot	ENSG00000058729	2.0126	0.022079	RIOK2	0.670022
degree_asymmetry	Adult_brain.genes.annot	ENSG00000259881	2.0124	0.022089	AC092384.2	0.670022
degree_asymmetry	Adult_brain.genes.annot	ENSG00000244545	2.0121	0.022106	AC092924.1	0.670022
degree_asymmetry	Adult_brain.genes.annot	ENSG00000232985	2.0119	0.022113	AL355537.1	0.670022
degree_asymmetry	Adult_brain.genes.annot	ENSG00000270382	2.0115	0.022135	AL109918.2	0.670022
degree_asymmetry	Adult_brain.genes.annot	ENSG00000135747	2.0114	0.02214	ZNF670-ZNF695	0.670022
degree_asymmetry	Adult_brain.genes.annot	ENSG00000232310	2.0114	0.022142	AL078590.2	0.670022
degree_asymmetry	Adult_brain.genes.annot	ENSG00000138759	2.0114	0.022144	FRAS1	0.670022
degree_asymmetry	Fetal_brain.genes.annot	ENSG00000233643	1.9306	0.026766	LINC02625	0.670052
degree_asymmetry	Fetal_brain.genes.annot	ENSG00000150337	1.9301	0.026797	FCGR1A	0.670052
degree_asymmetry	Fetal_brain.genes.annot	ENSG00000171119	1.93	0.026801	NRTN	0.670052
degree_asymmetry	Fetal_brain.genes.annot	ENSG00000150261	1.93	0.026801	OR8K1	0.670052
degree_asymmetry	Fetal_brain.genes.annot	ENSG00000279039	1.9297	0.02682	AC011447.6	0.670052
degree_asymmetry	Fetal_brain.genes.annot	ENSG00000116039	1.9297	0.026824	ATP6V1B1	0.670052
path_length_asymmetry	Fetal_brain.genes.annot	ENSG00000234922	1.8916	0.029273	TSEN15P3	0.670052
ipsilateral_degree_asymmetry	ENSG.genes.annot	ENSG00000184164	2.0067	0.022389	CRELD2	0.670078
ipsilateral_degree_asymmetry	ENSG.genes.annot	ENSG00000037042	2.0062	0.022417	TUBG2	0.670078
ipsilateral_degree_asymmetry	ENSG.genes.annot	ENSG00000204347	2.0059	0.022432	BTBD17	0.670078
ipsilateral_degree_asymmetry	ENSG.genes.annot	ENSG00000166091	2.0053	0.022463	CMTM5	0.670078
ipsilateral_degree_asymmetry	ENSG.genes.annot	ENSG00000100028	2.0051	0.022475	SNRPD3	0.670078
ipsilateral_degree_asymmetry	ENSG.genes.annot	ENSG00000129351	2.0042	0.022522	ILF3	0.670081
ipsilateral_degree_asymmetry	ENSG.genes.annot	ENSG00000115226	2.0036	0.022557	FNDC4	0.670081
ipsilateral_degree_asymmetry	ENSG.genes.annot	ENSG00000175779	2.0026	0.022612	LINC02694	0.670081
ipsilateral_degree_asymmetry	ENSG.genes.annot	ENSG00000068120	2.0022	0.022631	COASY	0.670081
ipsilateral_degree_asymmetry	ENSG.genes.annot	ENSG00000079150	2.0016	0.022663	FKBP7	0.670081
contralateral_degree_asymmetry	Fetal_brain.genes.annot	ENSG00000231883	1.9937	0.023091	AL138733.2	0.670144
contralateral_degree_asymmetry	Fetal_brain.genes.annot	ENSG00000131981	1.9936	0.023097	LGALS3	0.670144
contralateral_degree_asymmetry	Fetal_brain.genes.annot	ENSG00000264231	1.9931	0.023127	AC026241.1	0.670144
contralateral_degree_asymmetry	Fetal_brain.genes.annot	ENSG00000258866	1.9927	0.02315	AL390254.1	0.670144
contralateral_degree_asymmetry	Fetal_brain.genes.annot	ENSG00000254350	1.9925	0.023157	AC091979.1	0.670144
contralateral_degree_asymmetry	Fetal_brain.genes.annot	ENSG00000204952	1.9925	0.023158	FBXO47	0.670144
contralateral_degree_asymmetry	Fetal_brain.genes.annot	ENSG00000213386	1.9924	0.023164	AC022217.2	0.670144
contralateral_degree_asymmetry	Fetal_brain.genes.annot	ENSG00000231105	1.9923	0.023169	ECE1-AS1	0.670144
contralateral_degree_asymmetry	Fetal_brain.genes.annot	ENSG00000162999	1.9921	0.023181	DUSP19	0.670144
contralateral_degree_asymmetry	Fetal_brain.genes.annot	ENSG00000164399	1.992	0.023186	IL3	0.670144
contralateral_degree_asymmetry	Fetal_brain.genes.annot	ENSG00000156860	1.9919	0.023192	FBRS	0.670144
path_length_asymmetry	Midbrain_DA.genes.annot	ENSG00000263565	1.755	0.039633	MIR4738	0.670146
path_length_asymmetry	Midbrain_DA.genes.annot	ENSG00000170571	1.7548	0.039647	EMB	0.670146
path_length_asymmetry	Midbrain_DA.genes.annot	ENSG00000226338	1.7544	0.039682	AC079150.1	0.670146
path_length_asymmetry	Midbrain_DA.genes.annot	ENSG00000175745	1.7543	0.039687	NR2F1	0.670146
path_length_asymmetry	Midbrain_DA.genes.annot	ENSG00000229757	1.7542	0.039694	AL031736.2	0.670146
path_length_asymmetry	Midbrain_DA.genes.annot	ENSG00000105171	1.754	0.039712	POP4	0.670146
path_length_asymmetry	Midbrain_DA.genes.annot	ENSG00000108506	1.7534	0.039766	INTS2	0.670146
path_length_asymmetry	Midbrain_DA.genes.annot	ENSG00000258444	1.7534	0.039769	AL132855.1	0.670146
path_length_asymmetry	Midbrain_DA.genes.annot	ENSG00000234586	1.7533	0.039776	AL161449.1	0.670146
path_length_asymmetry	Midbrain_DA.genes.annot	ENSG00000236882	1.753	0.039797	LINC01554	0.670146
path_length_asymmetry	Midbrain_DA.genes.annot	ENSG00000229759	1.753	0.039805	MRPS18AP1	0.670146
path_length_asymmetry	Midbrain_DA.genes.annot	ENSG00000260328	1.7528	0.039815	AC104024.2	0.670146
path_length_asymmetry	Midbrain_DA.genes.annot	ENSG00000270927	1.7527	0.039827	AL645944.1	0.670146
path_length_asymmetry	Midbrain_DA.genes.annot	ENSG00000241945	1.7526	0.039832	PWP2	0.670146
path_length_asymmetry	Midbrain_DA.genes.annot	ENSG00000229019	1.7525	0.039845	AL161457.1	0.670146
path_length_asymmetry	Midbrain_DA.genes.annot	ENSG00000221739	1.7524	0.039855	MIR1203	0.670146
path_length_asymmetry	Midbrain_DA.genes.annot	ENSG00000172840	1.7523	0.03986	PDP2	0.670146
path_length_asymmetry	Midbrain_DA.genes.annot	ENSG00000225903	1.7523	0.039864	AL035404.2	0.670146
path_length_asymmetry	Midbrain_DA.genes.annot	ENSG00000259771	1.7517	0.03991	AC092756.1	0.670146
path_length_asymmetry	Midbrain_DA.genes.annot	ENSG00000261873	1.7514	0.039942	SMIM36	0.670146
path_length_asymmetry	Midbrain_DA.genes.annot	ENSG00000226426	1.7513	0.03995	AC012558.1	0.670146
path_length_asymmetry	Midbrain_DA.genes.annot	ENSG00000255186	1.7511	0.039966	AC087277.2	0.670146
path_length_asymmetry	Midbrain_DA.genes.annot	ENSG00000122678	1.751	0.039971	POLM	0.670146
path_length_asymmetry	Midbrain_DA.genes.annot	ENSG00000089154	1.7509	0.039978	GCN1	0.670146
path_length_asymmetry	Midbrain_DA.genes.annot	ENSG00000116761	1.7505	0.040015	CTH	0.670146
path_length_asymmetry	Midbrain_DA.genes.annot	ENSG00000235440	1.7503	0.040036	AC011742.3	0.670146
path_length_asymmetry	Midbrain_DA.genes.annot	ENSG00000116990	1.7503	0.040036	MYCL	0.670146
path_length_asymmetry	Midbrain_DA.genes.annot	ENSG00000211972	1.7501	0.040051	IGHV3-66	0.670146
path_length_asymmetry	Midbrain_DA.genes.annot	ENSG00000241511	1.7501	0.040053	RPS15AP24	0.670146
path_length_asymmetry	Midbrain_DA.genes.annot	ENSG00000279756	1.75	0.04006	AC012317.2	0.670146
path_length_asymmetry	Midbrain_DA.genes.annot	ENSG00000207056	1.7498	0.040077	RNU1-8P	0.670146
path_length_asymmetry	Midbrain_DA.genes.annot	ENSG00000226496	1.7493	0.040122	LINC00323	0.670146
path_length_asymmetry	Midbrain_DA.genes.annot	ENSG00000168481	1.7492	0.040132	LGI3	0.670146
path_length_asymmetry	Midbrain_DA.genes.annot	ENSG00000148672	1.749	0.040143	GLUD1	0.670146
path_length_asymmetry	Midbrain_DA.genes.annot	ENSG00000239065	1.7486	0.040179	snoU13	0.670146
path_length_asymmetry	Midbrain_DA.genes.annot	ENSG00000280433	1.7485	0.040185	FP565260.6	0.670146
path_length_asymmetry	Midbrain_DA.genes.annot	ENSG00000103044	1.7484	0.040199	HAS3	0.670146
path_length_asymmetry	Midbrain_DA.genes.annot	ENSG00000264193	1.7484	0.0402	AC027229.1	0.670146
path_length_asymmetry	Midbrain_DA.genes.annot	ENSG00000075643	1.7483	0.040205	MOCOS	0.670146
path_length_asymmetry	Midbrain_DA.genes.annot	ENSG00000204671	1.7482	0.040211	IL31	0.670146
path_length_asymmetry	Midbrain_DA.genes.annot	ENSG00000226208	1.7482	0.040218	AL513285.1	0.670146
path_length_asymmetry	Midbrain_DA.genes.annot	ENSG00000232391	1.7481	0.040227	RANP2	0.670146
path_length_asymmetry	Midbrain_DA.genes.annot	ENSG00000258119	1.748	0.040231	AC087897.2	0.670146
path_length_asymmetry	Midbrain_DA.genes.annot	ENSG00000275468	1.7479	0.040237	AC004678.1	0.670146
path_length_asymmetry	Midbrain_DA.genes.annot	ENSG00000269720	1.7478	0.040247	CCDC194	0.670146
path_length_asymmetry	Midbrain_DA.genes.annot	ENSG00000238722	1.7477	0.040254	snoU13	0.670146
path_length_asymmetry	Midbrain_DA.genes.annot	ENSG00000239462	1.7475	0.040275	AC091212.1	0.670146
path_length_asymmetry	Midbrain_DA.genes.annot	ENSG00000222551	1.7474	0.040283	AC106732.1	0.670146
path_length_asymmetry	Midbrain_DA.genes.annot	ENSG00000179299	1.7474	0.040285	NSUN7	0.670146
path_length_asymmetry	Midbrain_DA.genes.annot	ENSG00000139890	1.7473	0.040289	REM2	0.670146
path_length_asymmetry	Midbrain_DA.genes.annot	ENSG00000207351	1.7473	0.040289	Y_RNA	0.670146
path_length_asymmetry	Midbrain_DA.genes.annot	ENSG00000252009	1.7473	0.040292	SNORD112	0.670146
path_length_asymmetry	Midbrain_DA.genes.annot	ENSG00000238004	1.7472	0.040302	AC009227.2	0.670146
path_length_asymmetry	Midbrain_DA.genes.annot	ENSG00000254788	1.7468	0.040336	CKLF-CMTM1	0.670146
path_length_asymmetry	Midbrain_DA.genes.annot	ENSG00000179967	1.7466	0.040354	PPP1R14BP3	0.670146
path_length_asymmetry	Midbrain_DA.genes.annot	ENSG00000265671	1.7464	0.04037	AP000894.3	0.670146
path_length_asymmetry	Midbrain_DA.genes.annot	ENSG00000235920	1.7462	0.040386	AC073109.1	0.670146
path_length_asymmetry	Midbrain_DA.genes.annot	ENSG00000172731	1.7459	0.040415	LRRC20	0.670146
path_length_asymmetry	Midbrain_DA.genes.annot	ENSG00000265783	1.7459	0.040417	AP000445.3	0.670146
path_length_asymmetry	Midbrain_DA.genes.annot	ENSG00000264478	1.7457	0.040428	AC100767.1	0.670146
path_length_asymmetry	Midbrain_DA.genes.annot	ENSG00000108788	1.7451	0.040487	MLX	0.670146
path_length_asymmetry	Midbrain_DA.genes.annot	ENSG00000225106	1.745	0.040494	AL162457.2	0.670146
path_length_asymmetry	Midbrain_DA.genes.annot	ENSG00000243702	1.7449	0.040502	RN7SL638P	0.670146
path_length_asymmetry	Midbrain_DA.genes.annot	ENSG00000267767	1.7447	0.040522	LINC01801	0.670146
path_length_asymmetry	Midbrain_DA.genes.annot	ENSG00000226181	1.7445	0.040534	AL132671.1	0.670146
path_length_asymmetry	Midbrain_DA.genes.annot	ENSG00000227925	1.7445	0.040538	LINC01655	0.670146
path_length_asymmetry	Midbrain_DA.genes.annot	ENSG00000103047	1.7444	0.040543	TANGO6	0.670146
path_length_asymmetry	Midbrain_DA.genes.annot	ENSG00000265735	1.7444	0.040546	RN7SL5P	0.670146
path_length_asymmetry	Midbrain_DA.genes.annot	ENSG00000253711	1.7443	0.040555	AC023866.1	0.670146
path_length_asymmetry	Midbrain_DA.genes.annot	ENSG00000253522	1.7439	0.040588	MIR3142HG	0.670146
path_length_asymmetry	Midbrain_DA.genes.annot	ENSG00000233691	1.7438	0.040596	AL354714.4	0.670146
path_length_asymmetry	Midbrain_DA.genes.annot	ENSG00000232188	1.7438	0.040596	AL354714.3	0.670146
path_length_asymmetry	Midbrain_DA.genes.annot	ENSG00000280317	1.7433	0.040644	AL732618.1	0.670146
path_length_asymmetry	Midbrain_DA.genes.annot	ENSG00000187398	1.7432	0.040647	LUZP2	0.670146
path_length_asymmetry	Midbrain_DA.genes.annot	ENSG00000166086	1.7432	0.040651	JAM3	0.670146
path_length_asymmetry	Midbrain_DA.genes.annot	ENSG00000255215	1.7432	0.040652	OR4R1P	0.670146
path_length_asymmetry	Midbrain_DA.genes.annot	ENSG00000270996	1.7431	0.040655	AC005034.5	0.670146
path_length_asymmetry	Midbrain_DA.genes.annot	ENSG00000248369	1.7431	0.040662	AC114741.1	0.670146
path_length_asymmetry	Midbrain_DA.genes.annot	ENSG00000260797	1.7428	0.040688	AC106734.1	0.670146
path_length_asymmetry	Midbrain_DA.genes.annot	ENSG00000223116	1.7427	0.040697	AL157931.1	0.670146
path_length_asymmetry	Midbrain_DA.genes.annot	ENSG00000272752	1.7426	0.040701	STAG3L5P-PVRIG2P-PILRB	0.670146
path_length_asymmetry	Midbrain_DA.genes.annot	ENSG00000255983	1.7426	0.040702	AC007848.1	0.670146
path_length_asymmetry	Midbrain_DA.genes.annot	ENSG00000110031	1.7426	0.040702	LPXN	0.670146
path_length_asymmetry	Midbrain_DA.genes.annot	ENSG00000249362	1.7425	0.04071	LINC02488	0.670146
path_length_asymmetry	Midbrain_DA.genes.annot	ENSG00000222087	1.7425	0.040713	RNU6-721P	0.670146
path_length_asymmetry	Midbrain_DA.genes.annot	ENSG00000250848	1.7424	0.040716	AC021087.2	0.670146
path_length_asymmetry	Midbrain_DA.genes.annot	ENSG00000180708	1.7422	0.04074	OR10K2	0.670146
path_length_asymmetry	Midbrain_DA.genes.annot	ENSG00000171843	1.742	0.040758	MLLT3	0.670146
path_length_asymmetry	Midbrain_DA.genes.annot	ENSG00000227471	1.7419	0.040759	AKR1B15	0.670146
path_length_asymmetry	Midbrain_DA.genes.annot	ENSG00000162745	1.7417	0.04078	OLFML2B	0.670146
path_length_asymmetry	Midbrain_DA.genes.annot	ENSG00000072954	1.7415	0.040798	TMEM38A	0.670146
path_length_asymmetry	Midbrain_DA.genes.annot	ENSG00000118960	1.7412	0.040826	HS1BP3	0.670146
path_length_asymmetry	Midbrain_DA.genes.annot	ENSG00000113504	1.7411	0.040833	SLC12A7	0.670146
path_length_asymmetry	Midbrain_DA.genes.annot	ENSG00000239255	1.7411	0.040837	AC007620.1	0.670146
path_length_asymmetry	Midbrain_DA.genes.annot	ENSG00000271029	1.7409	0.040849	AC135178.7	0.670146
path_length_asymmetry	Midbrain_DA.genes.annot	ENSG00000212298	1.7408	0.040861	RNU6-1009P	0.670146
path_length_asymmetry	Midbrain_DA.genes.annot	ENSG00000240250	1.7406	0.040881	RN7SL541P	0.670146
path_length_asymmetry	Midbrain_DA.genes.annot	ENSG00000180336	1.7404	0.040894	MEIOC	0.670146
path_length_asymmetry	Midbrain_DA.genes.annot	ENSG00000270713	1.7403	0.040899	AL132994.3	0.670146
path_length_asymmetry	Midbrain_DA.genes.annot	ENSG00000171408	1.7401	0.040919	PDE7B	0.670146
path_length_asymmetry	Midbrain_DA.genes.annot	ENSG00000206901	1.7401	0.040922	SNORA72	0.670146
path_length_asymmetry	Midbrain_DA.genes.annot	ENSG00000236846	1.7397	0.040959	AL359979.2	0.670146
path_length_asymmetry	Midbrain_DA.genes.annot	ENSG00000106263	1.7396	0.040961	EIF3B	0.670146
path_length_asymmetry	Midbrain_DA.genes.annot	ENSG00000100664	1.7396	0.040969	EIF5	0.670146
path_length_asymmetry	Midbrain_DA.genes.annot	ENSG00000250017	1.7395	0.040975	AC117529.1	0.670146
path_length_asymmetry	Midbrain_DA.genes.annot	ENSG00000272678	1.7395	0.040976	AC112503.1	0.670146
path_length_asymmetry	Midbrain_DA.genes.annot	ENSG00000238132	1.7391	0.041008	CASC4P1	0.670146
path_length_asymmetry	Midbrain_DA.genes.annot	ENSG00000255016	1.7391	0.041009	AC107918.2	0.670146
path_length_asymmetry	Midbrain_DA.genes.annot	ENSG00000235102	1.7389	0.041029	ADI1P1	0.670146
path_length_asymmetry	Midbrain_DA.genes.annot	ENSG00000237082	1.7389	0.041029	COX5BP6	0.670146
path_length_asymmetry	Midbrain_DA.genes.annot	ENSG00000039319	1.7386	0.041055	ZFYVE16	0.670146
path_length_asymmetry	Midbrain_DA.genes.annot	ENSG00000256748	1.7384	0.04107	AC005832.2	0.670146
path_length_asymmetry	Midbrain_DA.genes.annot	ENSG00000282865	1.7382	0.041084	AL157815.1	0.670146
path_length_asymmetry	Midbrain_DA.genes.annot	ENSG00000121310	1.7381	0.041093	ECHDC2	0.670146
path_length_asymmetry	Midbrain_DA.genes.annot	ENSG00000188938	1.7381	0.041101	FAM120AOS	0.670146
path_length_asymmetry	Midbrain_DA.genes.annot	ENSG00000224540	1.738	0.041108	AC092810.1	0.670146
path_length_asymmetry	Midbrain_DA.genes.annot	ENSG00000240568	1.738	0.041109	AC107626.1	0.670146
path_length_asymmetry	Midbrain_DA.genes.annot	ENSG00000103264	1.7379	0.041117	FBXO31	0.670146
clustering_asymmetry	Fetal_brain.genes.annot	ENSG00000267284	2.1765	0.01476	AC022031.2	0.670158
efficiency_asymmetry	Cortical_Neuron.genes.annot	ENSG00000180573	2.172	0.01493	H2AC6	0.670184
efficiency_asymmetry	Cortical_Neuron.genes.annot	ENSG00000231060	2.1718	0.014934	FARSBP1	0.670184
ipsilateral_degree_asymmetry	ENSG.genes.annot	ENSG00000143184	2.0007	0.022713	XCL1	0.670194
ipsilateral_degree_asymmetry	ENSG.genes.annot	ENSG00000153832	2.0001	0.022742	FBXO36	0.670194
degree_asymmetry	Midbrain_DA.genes.annot	ENSG00000266127	1.874	0.030462	ZNF415P1	0.670225
degree_asymmetry	Midbrain_DA.genes.annot	ENSG00000115461	1.8739	0.030475	IGFBP5	0.670225
degree_asymmetry	Midbrain_DA.genes.annot	ENSG00000258811	1.8736	0.030491	AL583810.2	0.670225
degree_asymmetry	Midbrain_DA.genes.annot	ENSG00000179909	1.8736	0.030496	ZNF154	0.670225
degree_asymmetry	Midbrain_DA.genes.annot	ENSG00000255790	1.8734	0.030503	AC078950.1	0.670225
degree_asymmetry	Midbrain_DA.genes.annot	ENSG00000119411	1.8733	0.030511	BSPRY	0.670225
ipsilateral_degree_asymmetry	Midbrain_DA.genes.annot	ENSG00000175220	2.1467	0.01591	ARHGAP1	0.670228
degree_asymmetry	Adult_brain.genes.annot	ENSG00000137494	2.011	0.022165	ANKRD42	0.670271
ipsilateral_degree_asymmetry	ENSG.genes.annot	ENSG00000160953	1.9994	0.022783	PWWP3A	0.670294
path_length_asymmetry	ENSG.genes.annot	ENSG00000050730	1.8121	0.034988	TNIP3	0.670298
path_length_asymmetry	ENSG.genes.annot	ENSG00000103044	1.8117	0.035013	HAS3	0.670298
path_length_asymmetry	ENSG.genes.annot	ENSG00000165059	1.8115	0.035032	PRKACG	0.670298
path_length_asymmetry	ENSG.genes.annot	ENSG00000233153	1.8106	0.035098	UBE2E2-AS1	0.670298
path_length_asymmetry	ENSG.genes.annot	ENSG00000160679	1.8102	0.035131	CHTOP	0.670298
path_length_asymmetry	ENSG.genes.annot	ENSG00000146109	1.8099	0.035156	ABT1	0.670298
path_length_asymmetry	ENSG.genes.annot	ENSG00000144407	1.8097	0.035168	PTH2R	0.670298
path_length_asymmetry	ENSG.genes.annot	ENSG00000182223	1.8091	0.035221	ZAR1	0.670298
path_length_asymmetry	ENSG.genes.annot	ENSG00000167978	1.8086	0.035253	SRRM2	0.670298
path_length_asymmetry	ENSG.genes.annot	ENSG00000140932	1.8085	0.035265	CMTM2	0.670298
contralateral_degree_asymmetry	Midbrain_DA.genes.annot	ENSG00000177558	1.858	0.031583	FAM187B	0.670322
path_length_asymmetry	Fetal_brain.genes.annot	ENSG00000222842	1.8912	0.029298	RN7SKP168	0.670332
ipsilateral_degree_asymmetry	Adult_brain.genes.annot	ENSG00000248027	2.5533	0.0053347	AP001351.1	0.670373
efficiency_asymmetry	Midbrain_DA.genes.annot	ENSG00000269376	2.0042	0.022523	AL356740.3	0.670377
path_length_asymmetry	Adult_brain.genes.annot	ENSG00000232309	1.8583	0.031562	AL390856.1	0.670383
clustering_asymmetry	Fetal_brain.genes.annot	ENSG00000168481	2.1758	0.014787	LGI3	0.670391
clustering_asymmetry	Fetal_brain.genes.annot	ENSG00000267898	2.175	0.014814	AC026803.2	0.670391
clustering_asymmetry	Fetal_brain.genes.annot	ENSG00000108799	2.1747	0.014825	EZH1	0.670391
clustering_asymmetry	Fetal_brain.genes.annot	ENSG00000241621	2.1747	0.014827	GOLGA2P6	0.670391
clustering_asymmetry	Fetal_brain.genes.annot	ENSG00000252489	2.1744	0.014839	RNU6-197P	0.670391
clustering_asymmetry	Fetal_brain.genes.annot	ENSG00000251470	2.1742	0.014846	ASNSP4	0.670391
clustering_asymmetry	Fetal_brain.genes.annot	ENSG00000214822	2.1737	0.014864	KRT16P3	0.670391
clustering_asymmetry	Fetal_brain.genes.annot	ENSG00000253477	2.1733	0.014877	AC012213.1	0.670391
clustering_asymmetry	Fetal_brain.genes.annot	ENSG00000278385	2.1733	0.01488	AC121338.2	0.670391
ipsilateral_degree_asymmetry	Midbrain_DA.genes.annot	ENSG00000229200	2.1462	0.015927	TRBV7-8	0.670408
contralateral_degree_asymmetry	Cortical_Neuron.genes.annot	ENSG00000258676	1.9397	0.026211	AC091544.2	0.670431
contralateral_degree_asymmetry	Adult_brain.genes.annot	ENSG00000258449	2.0456	0.020397	AC023510.1	0.670459
ipsilateral_degree_asymmetry	Cortical_Neuron.genes.annot	ENSG00000261813	2.3891	0.0084446	AC015720.3	0.670473
path_length_asymmetry	Fetal_brain.genes.annot	ENSG00000166260	1.8909	0.029317	COX11	0.670475
path_length_asymmetry	Midbrain_DA.genes.annot	ENSG00000251062	1.737	0.041193	AC025459.1	0.670515
path_length_asymmetry	Midbrain_DA.genes.annot	ENSG00000169020	1.7369	0.041201	ATP5ME	0.670515
path_length_asymmetry	Midbrain_DA.genes.annot	ENSG00000196284	1.7366	0.041229	SUPT3H	0.670515
path_length_asymmetry	Midbrain_DA.genes.annot	ENSG00000259438	1.7362	0.041263	MAPK6-DT	0.670515
path_length_asymmetry	Midbrain_DA.genes.annot	ENSG00000253695	1.7361	0.041276	AC011008.1	0.670515
path_length_asymmetry	Midbrain_DA.genes.annot	ENSG00000134453	1.736	0.041284	RBM17	0.670515
path_length_asymmetry	Midbrain_DA.genes.annot	ENSG00000189171	1.7359	0.041293	S100A13	0.670515
path_length_asymmetry	Midbrain_DA.genes.annot	ENSG00000258933	1.7358	0.041295	LINC02279	0.670515
path_length_asymmetry	Midbrain_DA.genes.annot	ENSG00000277000	1.7358	0.041297	DUSP12P1	0.670515
path_length_asymmetry	Midbrain_DA.genes.annot	ENSG00000139641	1.7358	0.041303	ESYT1	0.670515
path_length_asymmetry	Midbrain_DA.genes.annot	ENSG00000176555	1.7357	0.041306	OR4S1	0.670515
path_length_asymmetry	Midbrain_DA.genes.annot	ENSG00000275111	1.7356	0.041315	ZNF2	0.670515
path_length_asymmetry	Midbrain_DA.genes.annot	ENSG00000271243	1.7354	0.041331	AC016727.2	0.670515
path_length_asymmetry	Midbrain_DA.genes.annot	ENSG00000189283	1.7354	0.041333	FHIT	0.670515
path_length_asymmetry	Midbrain_DA.genes.annot	ENSG00000228966	1.7352	0.041354	HOMER2P1	0.670515
path_length_asymmetry	Midbrain_DA.genes.annot	ENSG00000251699	1.7352	0.041355	SNORD27	0.670515
path_length_asymmetry	Midbrain_DA.genes.annot	ENSG00000277425	1.7351	0.041359	AL121890.4	0.670515
path_length_asymmetry	Midbrain_DA.genes.annot	ENSG00000067082	1.7349	0.041376	KLF6	0.670515
path_length_asymmetry	Midbrain_DA.genes.annot	ENSG00000243483	1.7349	0.041383	AC078785.3	0.670515
path_length_asymmetry	Midbrain_DA.genes.annot	ENSG00000253676	1.7343	0.041433	TAGLN2P1	0.670515
path_length_asymmetry	Midbrain_DA.genes.annot	ENSG00000237643	1.7342	0.041444	AL365226.1	0.670515
path_length_asymmetry	Midbrain_DA.genes.annot	ENSG00000169018	1.7342	0.041444	FEM1B	0.670515
path_length_asymmetry	Midbrain_DA.genes.annot	ENSG00000133063	1.7341	0.041453	CHIT1	0.670515
path_length_asymmetry	Midbrain_DA.genes.annot	ENSG00000224928	1.7338	0.041474	KRT8P30	0.670515
path_length_asymmetry	Midbrain_DA.genes.annot	ENSG00000283849	1.7337	0.04149	AC092053.3	0.670515
path_length_asymmetry	Midbrain_DA.genes.annot	ENSG00000236375	1.7335	0.041506	POU5F1P5	0.670515
path_length_asymmetry	Midbrain_DA.genes.annot	ENSG00000199071	1.7335	0.041506	MIR423	0.670515
path_length_asymmetry	Midbrain_DA.genes.annot	ENSG00000269044	1.7334	0.041509	AC024075.2	0.670515
path_length_asymmetry	Midbrain_DA.genes.annot	ENSG00000264101	1.7333	0.041521	MIR4689	0.670515
path_length_asymmetry	Midbrain_DA.genes.annot	ENSG00000253568	1.7332	0.041534	AC090572.1	0.670515
path_length_asymmetry	Midbrain_DA.genes.annot	ENSG00000234685	1.733	0.041547	NUS1P2	0.670515
path_length_asymmetry	Midbrain_DA.genes.annot	ENSG00000268108	1.7329	0.04156	AC008687.2	0.670515
path_length_asymmetry	Midbrain_DA.genes.annot	ENSG00000199219	1.7328	0.041562	RNU6-500P	0.670515
path_length_asymmetry	Midbrain_DA.genes.annot	ENSG00000231585	1.7327	0.041576	AC034228.1	0.670515
path_length_asymmetry	Midbrain_DA.genes.annot	ENSG00000160214	1.7324	0.041604	RRP1	0.670515
path_length_asymmetry	Midbrain_DA.genes.annot	ENSG00000176855	1.7324	0.041604	KRT18P28	0.670515
path_length_asymmetry	Midbrain_DA.genes.annot	ENSG00000257624	1.7323	0.04161	AC004024.1	0.670515
path_length_asymmetry	Adult_brain.genes.annot	ENSG00000233396	1.8579	0.031591	LINC01719	0.670525
path_length_asymmetry	Adult_brain.genes.annot	ENSG00000207334	1.8577	0.031604	RNU6-12P	0.670525
path_length_asymmetry	Adult_brain.genes.annot	ENSG00000235209	1.8577	0.031607	AL022318.1	0.670525
degree_asymmetry	Adult_brain.genes.annot	ENSG00000251791	2.0105	0.022192	SCARNA6	0.670527
degree_asymmetry	Adult_brain.genes.annot	ENSG00000165443	2.0103	0.022199	PHYHIPL	0.670527
contralateral_degree_asymmetry	Midbrain_DA.genes.annot	ENSG00000249961	1.8575	0.031618	TERB1	0.670568
contralateral_degree_asymmetry	Midbrain_DA.genes.annot	ENSG00000247213	1.8575	0.03162	LINC01498	0.670568
degree_asymmetry	Adult_brain.genes.annot	ENSG00000255929	2.0097	0.022231	AP000943.2	0.670579
degree_asymmetry	Adult_brain.genes.annot	ENSG00000276110	2.0096	0.022238	AC242988.1	0.670579
degree_asymmetry	Adult_brain.genes.annot	ENSG00000035862	2.0095	0.022239	TIMP2	0.670579
clustering_asymmetry	ENSG.genes.annot	ENSG00000101448	2.2719	0.011547	EPPIN	0.670591
path_length_asymmetry	Adult_brain.genes.annot	ENSG00000173093	1.8573	0.031634	CCDC63	0.670599
path_length_asymmetry	Adult_brain.genes.annot	ENSG00000226601	1.8573	0.031636	AL359979.1	0.670599
ipsilateral_degree_asymmetry	Adult_brain.genes.annot	ENSG00000216154	2.55	0.0053868	AC109357.1	0.670607
ipsilateral_degree_asymmetry	Adult_brain.genes.annot	ENSG00000259545	2.5495	0.0053939	AC013452.2	0.670607
ipsilateral_degree_asymmetry	Adult_brain.genes.annot	ENSG00000128567	2.549	0.0054012	PODXL	0.670607
ipsilateral_degree_asymmetry	Adult_brain.genes.annot	ENSG00000279807	2.5484	0.0054115	AC011472.5	0.670607
ipsilateral_degree_asymmetry	Adult_brain.genes.annot	ENSG00000271714	2.5478	0.0054206	AC010501.2	0.670607
ipsilateral_degree_asymmetry	Adult_brain.genes.annot	ENSG00000225790	2.547	0.0054333	AC007953.1	0.670607
ipsilateral_degree_asymmetry	Adult_brain.genes.annot	ENSG00000186334	2.5443	0.0054754	SLC36A3	0.670607
ipsilateral_degree_asymmetry	Adult_brain.genes.annot	ENSG00000261592	2.5442	0.0054761	AC010531.3	0.670607
ipsilateral_degree_asymmetry	Adult_brain.genes.annot	ENSG00000205559	2.5424	0.0055045	CHKB-DT	0.670607
ipsilateral_degree_asymmetry	Adult_brain.genes.annot	ENSG00000226947	2.5419	0.0055124	LCEP4	0.670607
ipsilateral_degree_asymmetry	Adult_brain.genes.annot	ENSG00000187231	2.5415	0.0055184	SESTD1	0.670607
ipsilateral_degree_asymmetry	Adult_brain.genes.annot	ENSG00000251416	2.5404	0.005537	AC103879.1	0.670607
ipsilateral_degree_asymmetry	Adult_brain.genes.annot	ENSG00000200413	2.5403	0.0055374	SNORD114-26	0.670607
ipsilateral_degree_asymmetry	Adult_brain.genes.annot	ENSG00000236651	2.5392	0.0055551	DLX2-DT	0.670607
ipsilateral_degree_asymmetry	Adult_brain.genes.annot	ENSG00000212314	2.5387	0.0055627	RNU6-1307P	0.670607
ipsilateral_degree_asymmetry	Adult_brain.genes.annot	ENSG00000186687	2.5385	0.0055666	LYRM7	0.670607
ipsilateral_degree_asymmetry	Adult_brain.genes.annot	ENSG00000006468	2.5385	0.0055668	ETV1	0.670607
ipsilateral_degree_asymmetry	Adult_brain.genes.annot	ENSG00000157881	2.5374	0.0055838	PANK4	0.670607
ipsilateral_degree_asymmetry	Adult_brain.genes.annot	ENSG00000240509	2.5347	0.0056267	RPL34P18	0.670607
ipsilateral_degree_asymmetry	Adult_brain.genes.annot	ENSG00000272445	2.5343	0.0056335	U6	0.670607
ipsilateral_degree_asymmetry	Adult_brain.genes.annot	ENSG00000226955	2.534	0.0056389	AC104306.2	0.670607
ipsilateral_degree_asymmetry	Adult_brain.genes.annot	ENSG00000169567	2.5336	0.0056442	HINT1	0.670607
ipsilateral_degree_asymmetry	Adult_brain.genes.annot	ENSG00000239642	2.5336	0.0056442	MEIKIN	0.670607
ipsilateral_degree_asymmetry	Adult_brain.genes.annot	ENSG00000134569	2.5326	0.0056612	LRP4	0.670607
ipsilateral_degree_asymmetry	Adult_brain.genes.annot	ENSG00000213690	2.5325	0.0056618	AL360271.1	0.670607
ipsilateral_degree_asymmetry	Adult_brain.genes.annot	ENSG00000179776	2.5321	0.0056685	CDH5	0.670607
degree_asymmetry	Fetal_brain.genes.annot	ENSG00000170365	1.9291	0.026862	SMAD1	0.670682
path_length_asymmetry	ENSG.genes.annot	ENSG00000006625	1.8077	0.035323	GGCT	0.670686
degree_asymmetry	Fetal_brain.genes.annot	ENSG00000213310	1.9283	0.026908	CYCSP19	0.670703
degree_asymmetry	Fetal_brain.genes.annot	ENSG00000163710	1.9283	0.026909	PCOLCE2	0.670703
degree_asymmetry	Fetal_brain.genes.annot	ENSG00000188263	1.928	0.026928	IL17REL	0.670703
degree_asymmetry	Fetal_brain.genes.annot	ENSG00000284263	1.928	0.026928	AC132825.6	0.670703
degree_asymmetry	Fetal_brain.genes.annot	ENSG00000104529	1.9278	0.026941	EEF1D	0.670703
degree_asymmetry	Fetal_brain.genes.annot	ENSG00000177553	1.9277	0.026949	C1orf167-AS1	0.670703
degree_asymmetry	Fetal_brain.genes.annot	ENSG00000218890	1.9276	0.026954	NUFIP1P1	0.670703
degree_asymmetry	Fetal_brain.genes.annot	ENSG00000254891	1.9274	0.026965	OR4A9P	0.670703
path_length_asymmetry	Fetal_brain.genes.annot	ENSG00000167900	1.8906	0.02934	TK1	0.670709
clustering_asymmetry	ENSG.genes.annot	ENSG00000204304	2.2706	0.011587	PBX2	0.670729
contralateral_degree_asymmetry	Cortical_Neuron.genes.annot	ENSG00000232671	1.9391	0.026242	ZNF687-AS1	0.670732
contralateral_degree_asymmetry	Cortical_Neuron.genes.annot	ENSG00000170759	1.9389	0.026254	KIF5B	0.670732
contralateral_degree_asymmetry	Cortical_Neuron.genes.annot	ENSG00000179041	1.9388	0.026261	RRS1	0.670732
degree_asymmetry	Fetal_brain.genes.annot	ENSG00000198752	1.927	0.026987	CDC42BPB	0.670782
degree_asymmetry	Fetal_brain.genes.annot	ENSG00000233673	1.9266	0.027015	ANAPC1P1	0.670782
degree_asymmetry	Fetal_brain.genes.annot	ENSG00000197536	1.9265	0.027022	IRF1-AS1	0.670782
degree_asymmetry	Fetal_brain.genes.annot	ENSG00000272305	1.9263	0.027032	AC096887.1	0.670782
degree_asymmetry	Fetal_brain.genes.annot	ENSG00000235101	1.9263	0.027032	SETP9	0.670782
path_length_asymmetry	Fetal_brain.genes.annot	ENSG00000280744	1.8901	0.029374	LINC01173	0.670798
path_length_asymmetry	Fetal_brain.genes.annot	ENSG00000259869	1.8897	0.0294	AL022344.1	0.670798
path_length_asymmetry	Fetal_brain.genes.annot	ENSG00000266677	1.8896	0.029403	AC087164.1	0.670798
path_length_asymmetry	Fetal_brain.genes.annot	ENSG00000271551	1.8896	0.029405	AL355297.3	0.670798
path_length_asymmetry	Fetal_brain.genes.annot	ENSG00000117479	1.8893	0.029426	SLC19A2	0.670798
path_length_asymmetry	Fetal_brain.genes.annot	ENSG00000274049	1.889	0.029445	INO80B-WBP1	0.670798
path_length_asymmetry	Fetal_brain.genes.annot	ENSG00000232829	1.8889	0.029452	GSTO3P	0.670798
path_length_asymmetry	Fetal_brain.genes.annot	ENSG00000152117	1.8887	0.029465	AC073869.1	0.670798
path_length_asymmetry	Fetal_brain.genes.annot	ENSG00000136936	1.8883	0.029494	XPA	0.670798
path_length_asymmetry	Fetal_brain.genes.annot	ENSG00000003137	1.8881	0.029504	CYP26B1	0.670798
path_length_asymmetry	Fetal_brain.genes.annot	ENSG00000235525	1.8877	0.02953	FTLP1	0.670798
path_length_asymmetry	Fetal_brain.genes.annot	ENSG00000188155	1.8877	0.02953	KRTAP10-6	0.670798
path_length_asymmetry	Fetal_brain.genes.annot	ENSG00000142686	1.8877	0.029535	C1orf216	0.670798
path_length_asymmetry	Fetal_brain.genes.annot	ENSG00000169032	1.8875	0.029547	MAP2K1	0.670798
path_length_asymmetry	Fetal_brain.genes.annot	ENSG00000176928	1.8874	0.02955	GCNT4	0.670798
path_length_asymmetry	Fetal_brain.genes.annot	ENSG00000263105	1.8873	0.029559	AC009171.2	0.670798
path_length_asymmetry	Fetal_brain.genes.annot	ENSG00000241185	1.8873	0.029561	AC005410.1	0.670798
path_length_asymmetry	Midbrain_DA.genes.annot	ENSG00000163349	1.7318	0.041652	HIPK1	0.670814
path_length_asymmetry	Midbrain_DA.genes.annot	ENSG00000116288	1.7318	0.041654	PARK7	0.670814
degree_asymmetry	Fetal_brain.genes.annot	ENSG00000226724	1.9261	0.027047	AC109780.2	0.670837
degree_asymmetry	Adult_brain.genes.annot	ENSG00000228367	2.0091	0.022261	AC108120.1	0.670857
path_length_asymmetry	Fetal_brain.genes.annot	ENSG00000250511	1.887	0.029577	AC098798.1	0.670872
contralateral_degree_asymmetry	Cortical_Neuron.genes.annot	ENSG00000114120	1.9384	0.026285	SLC25A36	0.670975
contralateral_degree_asymmetry	Cortical_Neuron.genes.annot	ENSG00000117971	1.9383	0.026296	CHRNB4	0.670975
ipsilateral_degree_asymmetry	Midbrain_DA.genes.annot	ENSG00000082701	2.1455	0.015955	GSK3B	0.670984
ipsilateral_degree_asymmetry	Midbrain_DA.genes.annot	ENSG00000230102	2.1447	0.015987	LINC02028	0.670984
ipsilateral_degree_asymmetry	Midbrain_DA.genes.annot	ENSG00000252909	2.1444	0.016001	RNU6-201P	0.670984
ipsilateral_degree_asymmetry	Midbrain_DA.genes.annot	ENSG00000205784	2.1439	0.016022	ARRDC5	0.670984
ipsilateral_degree_asymmetry	Midbrain_DA.genes.annot	ENSG00000134533	2.143	0.016055	RERG	0.670984
ipsilateral_degree_asymmetry	Midbrain_DA.genes.annot	ENSG00000198973	2.1429	0.016062	MIR375	0.670984
ipsilateral_degree_asymmetry	Midbrain_DA.genes.annot	ENSG00000070193	2.1427	0.016067	FGF10	0.670984
ipsilateral_degree_asymmetry	Midbrain_DA.genes.annot	ENSG00000120756	2.1422	0.01609	PLS1	0.670984
ipsilateral_degree_asymmetry	Midbrain_DA.genes.annot	ENSG00000116544	2.1418	0.016106	DLGAP3	0.670984
ipsilateral_degree_asymmetry	Midbrain_DA.genes.annot	ENSG00000260678	2.1416	0.016115	AC093249.3	0.670984
ipsilateral_degree_asymmetry	Midbrain_DA.genes.annot	ENSG00000207625	2.1414	0.016122	MIR128-2	0.670984
ipsilateral_degree_asymmetry	Midbrain_DA.genes.annot	ENSG00000229969	2.1413	0.016126	AL136982.2	0.670984
ipsilateral_degree_asymmetry	Midbrain_DA.genes.annot	ENSG00000188649	2.1412	0.016128	CC2D2B	0.670984
ipsilateral_degree_asymmetry	Midbrain_DA.genes.annot	ENSG00000259998	2.1408	0.016146	AL133279.3	0.670984
ipsilateral_degree_asymmetry	Midbrain_DA.genes.annot	ENSG00000200028	2.1404	0.016161	RNA5SP98	0.670984
ipsilateral_degree_asymmetry	Midbrain_DA.genes.annot	ENSG00000243855	2.1399	0.016181	RPL12P5	0.670984
ipsilateral_degree_asymmetry	Midbrain_DA.genes.annot	ENSG00000236176	2.1398	0.016187	LINC00353	0.670984
ipsilateral_degree_asymmetry	Midbrain_DA.genes.annot	ENSG00000265394	2.1392	0.016209	AC104984.3	0.670984
ipsilateral_degree_asymmetry	Midbrain_DA.genes.annot	ENSG00000266919	2.1392	0.016209	hsa-mir-423	0.670984
ipsilateral_degree_asymmetry	Midbrain_DA.genes.annot	ENSG00000206725	2.1387	0.01623	RNU6-1027P	0.670984
ipsilateral_degree_asymmetry	Midbrain_DA.genes.annot	ENSG00000008118	2.1387	0.016232	CAMK1G	0.670984
ipsilateral_degree_asymmetry	Midbrain_DA.genes.annot	ENSG00000202077	2.1386	0.016235	RNU1-60P	0.670984
ipsilateral_degree_asymmetry	Midbrain_DA.genes.annot	ENSG00000258861	2.1385	0.016238	MIR381HG	0.670984
ipsilateral_degree_asymmetry	Midbrain_DA.genes.annot	ENSG00000171119	2.1383	0.016246	NRTN	0.670984
clustering_asymmetry	ENSG.genes.annot	ENSG00000239713	2.2691	0.01163	APOBEC3G	0.67104
clustering_asymmetry	Midbrain_DA.genes.annot	ENSG00000164934	2.0397	0.020688	DCAF13	0.67105
clustering_asymmetry	Cortical_Neuron.genes.annot	ENSG00000261970	2.181	0.014591	AL391840.2	0.671057
clustering_asymmetry	Cortical_Neuron.genes.annot	ENSG00000173846	2.1804	0.014613	PLK3	0.671057
clustering_asymmetry	Cortical_Neuron.genes.annot	ENSG00000204296	2.1802	0.014622	TSBP1	0.671057
clustering_asymmetry	Cortical_Neuron.genes.annot	ENSG00000200169	2.1802	0.014622	RNU5D-1	0.671057
contralateral_degree_asymmetry	Adult_brain.genes.annot	ENSG00000266640	2.045	0.020428	MIR4754	0.671058
clustering_asymmetry	Adult_brain.genes.annot	ENSG00000230829	2.1845	0.014462	AC025181.1	0.671065
clustering_asymmetry	Adult_brain.genes.annot	ENSG00000232934	2.1845	0.014462	AL157786.1	0.671065
efficiency_asymmetry	Midbrain_DA.genes.annot	ENSG00000269066	2.0035	0.022559	AC020908.3	0.67107
degree_asymmetry	Cortical_Neuron.genes.annot	ENSG00000226724	1.9261	0.027047	AC109780.2	0.671098
degree_asymmetry	Cortical_Neuron.genes.annot	ENSG00000230638	1.926	0.027052	AL445933.1	0.671098
degree_asymmetry	Cortical_Neuron.genes.annot	ENSG00000258499	1.926	0.027053	LINC02287	0.671098
contralateral_degree_asymmetry	ENSG.genes.annot	ENSG00000102934	2.0342	0.020963	PLLP	0.671121
contralateral_degree_asymmetry	ENSG.genes.annot	ENSG00000153832	2.0341	0.020969	FBXO36	0.671121
contralateral_degree_asymmetry	ENSG.genes.annot	ENSG00000112812	2.0321	0.021072	PRSS16	0.671121
contralateral_degree_asymmetry	ENSG.genes.annot	ENSG00000163785	2.031	0.021127	RYK	0.671121
contralateral_degree_asymmetry	ENSG.genes.annot	ENSG00000184276	2.0299	0.021181	DEFB108B	0.671121
contralateral_degree_asymmetry	ENSG.genes.annot	ENSG00000167280	2.0299	0.021183	ENGASE	0.671121
contralateral_degree_asymmetry	ENSG.genes.annot	ENSG00000131746	2.0272	0.021321	TNS4	0.671121
contralateral_degree_asymmetry	ENSG.genes.annot	ENSG00000212724	2.0259	0.021386	KRTAP2-3	0.671121
contralateral_degree_asymmetry	ENSG.genes.annot	ENSG00000103197	2.0259	0.021387	TSC2	0.671121
contralateral_degree_asymmetry	ENSG.genes.annot	ENSG00000115474	2.0246	0.021454	KCNJ13	0.671121
contralateral_degree_asymmetry	ENSG.genes.annot	ENSG00000187624	2.0229	0.021539	C17orf97	0.671121
contralateral_degree_asymmetry	ENSG.genes.annot	ENSG00000120563	2.0211	0.021633	LYZL1	0.671121
contralateral_degree_asymmetry	ENSG.genes.annot	ENSG00000079150	2.0209	0.021646	FKBP7	0.671121
contralateral_degree_asymmetry	ENSG.genes.annot	ENSG00000197153	2.0207	0.021656	H3C12	0.671121
contralateral_degree_asymmetry	ENSG.genes.annot	ENSG00000178809	2.0205	0.021668	TRIM73	0.671121
contralateral_degree_asymmetry	ENSG.genes.annot	ENSG00000163586	2.0198	0.0217	FABP1	0.671121
contralateral_degree_asymmetry	ENSG.genes.annot	ENSG00000006468	2.0197	0.021705	ETV1	0.671121
contralateral_degree_asymmetry	ENSG.genes.annot	ENSG00000086062	2.0192	0.021734	B4GALT1	0.671121
contralateral_degree_asymmetry	ENSG.genes.annot	ENSG00000124782	2.0189	0.021747	RREB1	0.671121
contralateral_degree_asymmetry	ENSG.genes.annot	ENSG00000116688	2.018	0.021797	MFN2	0.671121
contralateral_degree_asymmetry	ENSG.genes.annot	ENSG00000024048	2.0179	0.021803	UBR2	0.671121
contralateral_degree_asymmetry	ENSG.genes.annot	ENSG00000145014	2.0169	0.021852	TMEM44	0.671121
contralateral_degree_asymmetry	ENSG.genes.annot	ENSG00000174574	2.0161	0.021893	AKIRIN1	0.671121
contralateral_degree_asymmetry	ENSG.genes.annot	ENSG00000163659	2.0159	0.021905	TIPARP	0.671121
contralateral_degree_asymmetry	ENSG.genes.annot	ENSG00000147912	2.0152	0.021941	FBXO10	0.671121
contralateral_degree_asymmetry	ENSG.genes.annot	ENSG00000139631	2.0115	0.022136	CSAD	0.671121
contralateral_degree_asymmetry	ENSG.genes.annot	ENSG00000114698	2.0107	0.022177	PLSCR4	0.671121
contralateral_degree_asymmetry	ENSG.genes.annot	ENSG00000006831	2.009	0.02227	ADIPOR2	0.671121
contralateral_degree_asymmetry	ENSG.genes.annot	ENSG00000183655	2.0082	0.022309	KLHL25	0.671121
contralateral_degree_asymmetry	ENSG.genes.annot	ENSG00000105499	2.0077	0.022339	PLA2G4C	0.671121
contralateral_degree_asymmetry	ENSG.genes.annot	ENSG00000152256	2.0076	0.022341	PDK1	0.671121
contralateral_degree_asymmetry	ENSG.genes.annot	ENSG00000121068	2.0075	0.022347	TBX2	0.671121
contralateral_degree_asymmetry	ENSG.genes.annot	ENSG00000185155	2.0069	0.02238	MIXL1	0.671121
contralateral_degree_asymmetry	ENSG.genes.annot	ENSG00000085265	2.0065	0.022403	FCN1	0.671121
contralateral_degree_asymmetry	ENSG.genes.annot	ENSG00000239810	2.0063	0.022414	WI2-3308P17.2	0.671121
contralateral_degree_asymmetry	ENSG.genes.annot	ENSG00000178821	2.0058	0.022438	TMEM52	0.671121
contralateral_degree_asymmetry	ENSG.genes.annot	ENSG00000225914	2.0058	0.022439	TSBP1-AS1	0.671121
contralateral_degree_asymmetry	ENSG.genes.annot	ENSG00000180228	2.0055	0.022453	PRKRA	0.671121
contralateral_degree_asymmetry	ENSG.genes.annot	ENSG00000135929	2.0035	0.022564	CYP27A1	0.671121
contralateral_degree_asymmetry	ENSG.genes.annot	ENSG00000182512	2.0031	0.022584	GLRX5	0.671121
contralateral_degree_asymmetry	ENSG.genes.annot	ENSG00000123607	2.0027	0.022604	TTC21B	0.671121
contralateral_degree_asymmetry	ENSG.genes.annot	ENSG00000137672	2.0019	0.022647	TRPC6	0.671121
contralateral_degree_asymmetry	ENSG.genes.annot	ENSG00000141510	2.0009	0.022699	TP53	0.671121
contralateral_degree_asymmetry	ENSG.genes.annot	ENSG00000144712	2.0009	0.022704	CAND2	0.671121
contralateral_degree_asymmetry	ENSG.genes.annot	ENSG00000136546	2.0005	0.022721	SCN7A	0.671121
contralateral_degree_asymmetry	ENSG.genes.annot	ENSG00000047188	1.9994	0.022783	YTHDC2	0.671121
contralateral_degree_asymmetry	ENSG.genes.annot	ENSG00000213853	1.998	0.022858	EMP2	0.671121
contralateral_degree_asymmetry	ENSG.genes.annot	ENSG00000283703	1.998	0.022858	VSIG10L2	0.671121
contralateral_degree_asymmetry	ENSG.genes.annot	ENSG00000115526	1.9968	0.022923	CHST10	0.671121
contralateral_degree_asymmetry	ENSG.genes.annot	ENSG00000114120	1.996	0.022967	SLC25A36	0.671121
contralateral_degree_asymmetry	ENSG.genes.annot	ENSG00000087338	1.9945	0.023047	GMCL1	0.671121
contralateral_degree_asymmetry	ENSG.genes.annot	ENSG00000184164	1.9939	0.02308	CRELD2	0.671121
contralateral_degree_asymmetry	ENSG.genes.annot	ENSG00000101152	1.9927	0.023147	DNAJC5	0.671121
contralateral_degree_asymmetry	ENSG.genes.annot	ENSG00000095319	1.9923	0.023169	NUP188	0.671121
contralateral_degree_asymmetry	ENSG.genes.annot	ENSG00000180697	1.9909	0.023247	C3orf22	0.671121
contralateral_degree_asymmetry	ENSG.genes.annot	ENSG00000100982	1.9898	0.023307	PCIF1	0.671121
contralateral_degree_asymmetry	ENSG.genes.annot	ENSG00000074054	1.9898	0.023307	CLASP1	0.671121
contralateral_degree_asymmetry	ENSG.genes.annot	ENSG00000086619	1.9885	0.023378	ERO1B	0.671121
contralateral_degree_asymmetry	ENSG.genes.annot	ENSG00000196935	1.9884	0.023383	SRGAP1	0.671121
contralateral_degree_asymmetry	ENSG.genes.annot	ENSG00000143847	1.9884	0.023386	PPFIA4	0.671121
contralateral_degree_asymmetry	ENSG.genes.annot	ENSG00000155034	1.9879	0.02341	FBXL18	0.671121
contralateral_degree_asymmetry	ENSG.genes.annot	ENSG00000068097	1.9872	0.023451	HEATR6	0.671121
contralateral_degree_asymmetry	ENSG.genes.annot	ENSG00000149043	1.9863	0.023502	SYT8	0.671121
contralateral_degree_asymmetry	ENSG.genes.annot	ENSG00000204120	1.9859	0.023525	GIGYF2	0.671121
contralateral_degree_asymmetry	ENSG.genes.annot	ENSG00000141744	1.9851	0.023567	PNMT	0.671121
contralateral_degree_asymmetry	ENSG.genes.annot	ENSG00000260063	1.9843	0.023611	AL512408.1	0.671121
contralateral_degree_asymmetry	ENSG.genes.annot	ENSG00000186522	1.9825	0.023711	SEPTIN10	0.671121
contralateral_degree_asymmetry	ENSG.genes.annot	ENSG00000066032	1.9815	0.023765	CTNNA2	0.671121
contralateral_degree_asymmetry	ENSG.genes.annot	ENSG00000178460	1.9807	0.023814	MCMDC2	0.671121
contralateral_degree_asymmetry	ENSG.genes.annot	ENSG00000004478	1.9806	0.023819	FKBP4	0.671121
contralateral_degree_asymmetry	ENSG.genes.annot	ENSG00000107242	1.9803	0.023832	PIP5K1B	0.671121
contralateral_degree_asymmetry	ENSG.genes.annot	ENSG00000110243	1.9789	0.023912	APOA5	0.671121
contralateral_degree_asymmetry	ENSG.genes.annot	ENSG00000167644	1.9788	0.023919	C19orf33	0.671121
contralateral_degree_asymmetry	ENSG.genes.annot	ENSG00000005059	1.9785	0.023935	MCUB	0.671121
contralateral_degree_asymmetry	ENSG.genes.annot	ENSG00000107742	1.9785	0.023938	SPOCK2	0.671121
contralateral_degree_asymmetry	ENSG.genes.annot	ENSG00000167759	1.978	0.023966	KLK13	0.671121
contralateral_degree_asymmetry	ENSG.genes.annot	ENSG00000197147	1.9774	0.024001	LRRC8B	0.671121
contralateral_degree_asymmetry	ENSG.genes.annot	ENSG00000104897	1.9765	0.024051	SF3A2	0.671121
contralateral_degree_asymmetry	ENSG.genes.annot	ENSG00000198682	1.9747	0.02415	PAPSS2	0.671121
contralateral_degree_asymmetry	ENSG.genes.annot	ENSG00000100307	1.9746	0.024158	CBX7	0.671121
contralateral_degree_asymmetry	ENSG.genes.annot	ENSG00000276430	1.9739	0.024196	FAM25C	0.671121
contralateral_degree_asymmetry	ENSG.genes.annot	ENSG00000198128	1.9739	0.024199	OR2L3	0.671121
contralateral_degree_asymmetry	ENSG.genes.annot	ENSG00000002745	1.9729	0.024252	WNT16	0.671121
contralateral_degree_asymmetry	ENSG.genes.annot	ENSG00000135720	1.9706	0.024385	DYNC1LI2	0.671121
contralateral_degree_asymmetry	ENSG.genes.annot	ENSG00000113494	1.9704	0.024395	PRLR	0.671121
contralateral_degree_asymmetry	ENSG.genes.annot	ENSG00000114735	1.97	0.024421	HEMK1	0.671121
contralateral_degree_asymmetry	ENSG.genes.annot	ENSG00000136603	1.969	0.024476	SKIL	0.671121
contralateral_degree_asymmetry	ENSG.genes.annot	ENSG00000166333	1.9679	0.024541	ILK	0.671121
contralateral_degree_asymmetry	ENSG.genes.annot	ENSG00000188869	1.9677	0.024551	TMC3	0.671121
contralateral_degree_asymmetry	ENSG.genes.annot	ENSG00000187210	1.967	0.024589	GCNT1	0.671121
contralateral_degree_asymmetry	ENSG.genes.annot	ENSG00000249961	1.967	0.024592	TERB1	0.671121
contralateral_degree_asymmetry	ENSG.genes.annot	ENSG00000123411	1.9666	0.024613	IKZF4	0.671121
contralateral_degree_asymmetry	ENSG.genes.annot	ENSG00000172350	1.9664	0.024625	ABCG4	0.671121
contralateral_degree_asymmetry	ENSG.genes.annot	ENSG00000101098	1.966	0.024649	RIMS4	0.671121
contralateral_degree_asymmetry	ENSG.genes.annot	ENSG00000087460	1.9659	0.024655	GNAS	0.671121
contralateral_degree_asymmetry	ENSG.genes.annot	ENSG00000115241	1.9654	0.024682	PPM1G	0.671121
contralateral_degree_asymmetry	ENSG.genes.annot	ENSG00000287260	1.9652	0.024694	AL357075.3	0.671121
contralateral_degree_asymmetry	ENSG.genes.annot	ENSG00000276903	1.9649	0.024714	H2AC16	0.671121
contralateral_degree_asymmetry	ENSG.genes.annot	ENSG00000205060	1.9648	0.02472	SLC35B4	0.671121
contralateral_degree_asymmetry	ENSG.genes.annot	ENSG00000135148	1.9645	0.024736	TRAFD1	0.671121
contralateral_degree_asymmetry	ENSG.genes.annot	ENSG00000225614	1.9629	0.024826	ZNF469	0.671121
contralateral_degree_asymmetry	ENSG.genes.annot	ENSG00000168917	1.9624	0.024857	SLC35G2	0.671121
contralateral_degree_asymmetry	ENSG.genes.annot	ENSG00000101400	1.9616	0.024904	SNTA1	0.671121
contralateral_degree_asymmetry	ENSG.genes.annot	ENSG00000130669	1.9616	0.024907	PAK4	0.671121
contralateral_degree_asymmetry	ENSG.genes.annot	ENSG00000088543	1.9607	0.024959	C3orf18	0.671121
contralateral_degree_asymmetry	ENSG.genes.annot	ENSG00000178401	1.9607	0.024959	DNAJC22	0.671121
contralateral_degree_asymmetry	ENSG.genes.annot	ENSG00000122218	1.9606	0.024961	COPA	0.671121
contralateral_degree_asymmetry	ENSG.genes.annot	ENSG00000168481	1.9603	0.024981	LGI3	0.671121
contralateral_degree_asymmetry	ENSG.genes.annot	ENSG00000100865	1.9596	0.025022	CINP	0.671121
contralateral_degree_asymmetry	ENSG.genes.annot	ENSG00000204922	1.9594	0.025032	UQCC3	0.671121
clustering_asymmetry	Adult_brain.genes.annot	ENSG00000223658	2.1839	0.014484	C1GALT1C1L	0.671189
clustering_asymmetry	Adult_brain.genes.annot	ENSG00000116990	2.1836	0.014497	MYCL	0.671189
clustering_asymmetry	Adult_brain.genes.annot	ENSG00000255441	2.1834	0.014503	AC008750.2	0.671189
contralateral_degree_asymmetry	Fetal_brain.genes.annot	ENSG00000231536	1.9908	0.023251	AC226101.1	0.671197
contralateral_degree_asymmetry	Fetal_brain.genes.annot	ENSG00000242775	1.9908	0.023254	AC121764.3	0.671197
path_length_asymmetry	Midbrain_DA.genes.annot	ENSG00000225514	1.7314	0.041692	MTND1P34	0.671221
clustering_asymmetry	Fetal_brain.genes.annot	ENSG00000092054	2.1721	0.014923	MYH7	0.671267
clustering_asymmetry	Fetal_brain.genes.annot	ENSG00000221189	2.1721	0.014925	AC108211.1	0.671267
clustering_asymmetry	Cortical_Neuron.genes.annot	ENSG00000264921	2.1792	0.014657	AC106771.1	0.67132
clustering_asymmetry	Cortical_Neuron.genes.annot	ENSG00000279642	2.1792	0.01466	AL023973.1	0.67132
clustering_asymmetry	Cortical_Neuron.genes.annot	ENSG00000199220	2.1789	0.014668	Y_RNA	0.67132
clustering_asymmetry	Cortical_Neuron.genes.annot	ENSG00000248801	2.1781	0.0147	C8orf34-AS1	0.67132
clustering_asymmetry	Cortical_Neuron.genes.annot	ENSG00000169641	2.1779	0.014705	LUZP1	0.67132
clustering_asymmetry	Cortical_Neuron.genes.annot	ENSG00000241506	2.1778	0.01471	PSMC1P1	0.67132
clustering_asymmetry	Cortical_Neuron.genes.annot	ENSG00000164683	2.1776	0.014717	HEY1	0.67132
clustering_asymmetry	Midbrain_DA.genes.annot	ENSG00000222047	2.0391	0.020719	C10orf55	0.671327
clustering_asymmetry	Midbrain_DA.genes.annot	ENSG00000223883	2.0391	0.020722	LINC01707	0.671327
path_length_asymmetry	Midbrain_DA.genes.annot	ENSG00000162344	1.7311	0.041713	FGF19	0.671342
path_length_asymmetry	Midbrain_DA.genes.annot	ENSG00000216471	1.731	0.041725	RPSAP43	0.671342
degree_asymmetry	Midbrain_DA.genes.annot	ENSG00000224367	1.8724	0.030577	OACYLP	0.671396
path_length_asymmetry	Adult_brain.genes.annot	ENSG00000241878	1.8562	0.031712	PISD	0.671428
path_length_asymmetry	Adult_brain.genes.annot	ENSG00000140006	1.856	0.031724	WDR89	0.671428
path_length_asymmetry	Adult_brain.genes.annot	ENSG00000233534	1.8558	0.031743	AL035604.1	0.671428
path_length_asymmetry	Adult_brain.genes.annot	ENSG00000261392	1.8558	0.031744	AC087190.2	0.671428
path_length_asymmetry	Adult_brain.genes.annot	ENSG00000151364	1.8553	0.031776	KCTD14	0.671428
path_length_asymmetry	Adult_brain.genes.annot	ENSG00000207433	1.855	0.031801	RNU6-246P	0.671428
path_length_asymmetry	Adult_brain.genes.annot	ENSG00000176177	1.8544	0.031841	ENTHD1	0.671428
path_length_asymmetry	Adult_brain.genes.annot	ENSG00000235332	1.8542	0.031852	RPSAP76	0.671428
path_length_asymmetry	Adult_brain.genes.annot	ENSG00000114948	1.8542	0.031855	ADAM23	0.671428
path_length_asymmetry	Adult_brain.genes.annot	ENSG00000264989	1.8542	0.031857	AL136302.1	0.671428
path_length_asymmetry	Adult_brain.genes.annot	ENSG00000273330	1.8541	0.031864	CYP4F36P	0.671428
path_length_asymmetry	Adult_brain.genes.annot	ENSG00000226544	1.8541	0.031865	RPL7P22	0.671428
path_length_asymmetry	Adult_brain.genes.annot	ENSG00000041357	1.854	0.03187	PSMA4	0.671428
path_length_asymmetry	Adult_brain.genes.annot	ENSG00000116031	1.854	0.031872	CD207	0.671428
path_length_asymmetry	Adult_brain.genes.annot	ENSG00000159167	1.8536	0.031897	STC1	0.671428
path_length_asymmetry	Adult_brain.genes.annot	ENSG00000237517	1.8534	0.031911	DGCR5	0.671428
path_length_asymmetry	Adult_brain.genes.annot	ENSG00000160214	1.8534	0.031912	RRP1	0.671428
path_length_asymmetry	Adult_brain.genes.annot	ENSG00000135437	1.8533	0.031918	RDH5	0.671428
path_length_asymmetry	Adult_brain.genes.annot	ENSG00000225742	1.8533	0.031918	LINC02036	0.671428
degree_asymmetry	Adult_brain.genes.annot	ENSG00000001167	2.008	0.02232	NFYA	0.671456
degree_asymmetry	Adult_brain.genes.annot	ENSG00000271167	2.0079	0.022324	LINC01109	0.671456
degree_asymmetry	Adult_brain.genes.annot	ENSG00000237844	2.0079	0.022325	AC016766.1	0.671456
degree_asymmetry	Adult_brain.genes.annot	ENSG00000067082	2.0078	0.022332	KLF6	0.671456
efficiency_asymmetry	Adult_brain.genes.annot	ENSG00000267670	2.1587	0.015438	AC022098.2	0.671528
efficiency_asymmetry	Adult_brain.genes.annot	ENSG00000265213	2.1581	0.015462	MIR3684	0.671528
efficiency_asymmetry	Adult_brain.genes.annot	ENSG00000276960	2.1576	0.015479	AL109933.4	0.671528
efficiency_asymmetry	Adult_brain.genes.annot	ENSG00000202560	2.1573	0.01549	MIR539	0.671528
efficiency_asymmetry	Adult_brain.genes.annot	ENSG00000250636	2.1564	0.015527	AC019193.1	0.671528
efficiency_asymmetry	Adult_brain.genes.annot	ENSG00000253703	2.1551	0.015578	IGHV1-68	0.671528
efficiency_asymmetry	Adult_brain.genes.annot	ENSG00000235052	2.1548	0.01559	AL021154.1	0.671528
efficiency_asymmetry	Adult_brain.genes.annot	ENSG00000100150	2.1545	0.015602	DEPDC5	0.671528
efficiency_asymmetry	Adult_brain.genes.annot	ENSG00000226541	2.1544	0.015604	AL359633.1	0.671528
efficiency_asymmetry	Adult_brain.genes.annot	ENSG00000272678	2.1544	0.015605	AC112503.1	0.671528
efficiency_asymmetry	Adult_brain.genes.annot	ENSG00000121988	2.1539	0.015624	ZRANB3	0.671528
efficiency_asymmetry	Adult_brain.genes.annot	ENSG00000130856	2.1534	0.015642	ZNF236	0.671528
efficiency_asymmetry	Adult_brain.genes.annot	ENSG00000224027	2.1533	0.015649	AL133456.1	0.671528
efficiency_asymmetry	Adult_brain.genes.annot	ENSG00000253490	2.153	0.015658	LINC02099	0.671528
efficiency_asymmetry	Adult_brain.genes.annot	ENSG00000078808	2.1526	0.015673	SDF4	0.671528
efficiency_asymmetry	Adult_brain.genes.annot	ENSG00000224375	2.1526	0.015674	AC009276.1	0.671528
efficiency_asymmetry	Adult_brain.genes.annot	ENSG00000183977	2.1524	0.015684	PP2D1	0.671528
efficiency_asymmetry	Adult_brain.genes.annot	ENSG00000255336	2.1522	0.015692	AP003181.1	0.671528
efficiency_asymmetry	Adult_brain.genes.annot	ENSG00000270775	2.152	0.0157	AP000436.1	0.671528
efficiency_asymmetry	Adult_brain.genes.annot	ENSG00000103534	2.1517	0.01571	TMC5	0.671528
efficiency_asymmetry	Adult_brain.genes.annot	ENSG00000100219	2.1515	0.015718	XBP1	0.671528
efficiency_asymmetry	Adult_brain.genes.annot	ENSG00000272792	2.1514	0.015722	RP11-141C7.4	0.671528
efficiency_asymmetry	Adult_brain.genes.annot	ENSG00000217825	2.151	0.015737	AC099552.1	0.671528
efficiency_asymmetry	Adult_brain.genes.annot	ENSG00000222477	2.151	0.01574	RNU2-23P	0.671528
efficiency_asymmetry	Adult_brain.genes.annot	ENSG00000206923	2.1506	0.015753	RNU6-432P	0.671528
efficiency_asymmetry	Adult_brain.genes.annot	ENSG00000143248	2.1506	0.015755	RGS5	0.671528
efficiency_asymmetry	Adult_brain.genes.annot	ENSG00000130669	2.1501	0.015772	PAK4	0.671528
efficiency_asymmetry	Adult_brain.genes.annot	ENSG00000250899	2.15	0.015776	AC125807.2	0.671528
degree_asymmetry	Cortical_Neuron.genes.annot	ENSG00000232342	1.9254	0.027087	AC022540.1	0.671581
degree_asymmetry	Cortical_Neuron.genes.annot	ENSG00000066422	1.9253	0.027098	ZBTB11	0.671581
clustering_asymmetry	Fetal_brain.genes.annot	ENSG00000249678	2.1711	0.01496	AC097716.1	0.671585
clustering_asymmetry	Fetal_brain.genes.annot	ENSG00000255134	2.1688	0.015048	OR8K2P	0.671585
clustering_asymmetry	Fetal_brain.genes.annot	ENSG00000249053	2.1685	0.015059	AC106794.1	0.671585
clustering_asymmetry	Fetal_brain.genes.annot	ENSG00000253701	2.1679	0.015083	AL928768.3	0.671585
clustering_asymmetry	Fetal_brain.genes.annot	ENSG00000148814	2.1679	0.015083	LRRC27	0.671585
clustering_asymmetry	Fetal_brain.genes.annot	ENSG00000226289	2.1679	0.015084	CDCA4P3	0.671585
clustering_asymmetry	Fetal_brain.genes.annot	ENSG00000196678	2.1678	0.015086	ERI2	0.671585
clustering_asymmetry	Fetal_brain.genes.annot	ENSG00000213876	2.1678	0.015086	RPL7AP64	0.671585
clustering_asymmetry	Fetal_brain.genes.annot	ENSG00000188511	2.1676	0.015096	C22orf34	0.671585
clustering_asymmetry	Fetal_brain.genes.annot	ENSG00000124103	2.1673	0.015106	FAM209A	0.671585
clustering_asymmetry	Fetal_brain.genes.annot	ENSG00000205266	2.1672	0.015109	KRT17P5	0.671585
clustering_asymmetry	Fetal_brain.genes.annot	ENSG00000196453	2.166	0.015154	ZNF777	0.671585
clustering_asymmetry	Fetal_brain.genes.annot	ENSG00000237135	2.166	0.015156	DDX10P1	0.671585
clustering_asymmetry	Fetal_brain.genes.annot	ENSG00000265883	2.1659	0.015158	AC060771.1	0.671585
clustering_asymmetry	Fetal_brain.genes.annot	ENSG00000160471	2.1652	0.015188	COX6B2	0.671585
clustering_asymmetry	Fetal_brain.genes.annot	ENSG00000265527	2.1646	0.015209	MIR5690	0.671585
clustering_asymmetry	Fetal_brain.genes.annot	ENSG00000272445	2.1641	0.015229	U6	0.671585
clustering_asymmetry	Fetal_brain.genes.annot	ENSG00000205424	2.1639	0.015238	AL592528.1	0.671585
clustering_asymmetry	Fetal_brain.genes.annot	ENSG00000270775	2.1638	0.015239	AP000436.1	0.671585
clustering_asymmetry	Fetal_brain.genes.annot	ENSG00000065413	2.1636	0.015246	ANKRD44	0.671585
clustering_asymmetry	Fetal_brain.genes.annot	ENSG00000224388	2.1636	0.015249	BACE2-IT1	0.671585
clustering_asymmetry	Fetal_brain.genes.annot	ENSG00000070886	2.1632	0.015263	EPHA8	0.671585
clustering_asymmetry	Fetal_brain.genes.annot	ENSG00000252079	2.1632	0.015265	RNU6-327P	0.671585
clustering_asymmetry	Fetal_brain.genes.annot	ENSG00000233309	2.1631	0.015268	RPS6P12	0.671585
clustering_asymmetry	Fetal_brain.genes.annot	ENSG00000182545	2.1626	0.015285	RNASE10	0.671585
clustering_asymmetry	Fetal_brain.genes.annot	ENSG00000177910	2.1625	0.015288	SPATA31C2	0.671585
clustering_asymmetry	Fetal_brain.genes.annot	ENSG00000147536	2.1623	0.015299	GINS4	0.671585
clustering_asymmetry	Fetal_brain.genes.annot	ENSG00000223922	2.1622	0.015303	ASS1P2	0.671585
clustering_asymmetry	Fetal_brain.genes.annot	ENSG00000126003	2.16	0.015385	PLAGL2	0.671585
clustering_asymmetry	Fetal_brain.genes.annot	ENSG00000158109	2.1598	0.015393	TPRG1L	0.671585
clustering_asymmetry	Fetal_brain.genes.annot	ENSG00000075539	2.1594	0.015411	FRYL	0.671585
clustering_asymmetry	Fetal_brain.genes.annot	ENSG00000261095	2.1592	0.015416	AC136285.1	0.671585
clustering_asymmetry	Fetal_brain.genes.annot	ENSG00000100714	2.1592	0.015418	MTHFD1	0.671585
clustering_asymmetry	Fetal_brain.genes.annot	ENSG00000176256	2.1588	0.015433	HMGB4	0.671585
clustering_asymmetry	Fetal_brain.genes.annot	ENSG00000226308	2.1586	0.01544	AL122058.1	0.671585
clustering_asymmetry	Fetal_brain.genes.annot	ENSG00000172746	2.158	0.015465	RPL12P13	0.671585
clustering_asymmetry	Fetal_brain.genes.annot	ENSG00000236942	2.1578	0.015472	AC096533.1	0.671585
clustering_asymmetry	Fetal_brain.genes.annot	ENSG00000252672	2.1575	0.015483	snoZ185	0.671585
clustering_asymmetry	Fetal_brain.genes.annot	ENSG00000151838	2.157	0.015501	CCDC175	0.671585
clustering_asymmetry	Fetal_brain.genes.annot	ENSG00000261272	2.1571	0.015501	MUC22	0.671585
clustering_asymmetry	Fetal_brain.genes.annot	ENSG00000278864	2.157	0.015503	AC055811.4	0.671585
clustering_asymmetry	Fetal_brain.genes.annot	ENSG00000273301	2.1567	0.015513	AC016717.2	0.671585
clustering_asymmetry	Fetal_brain.genes.annot	ENSG00000264578	2.1562	0.015535	AC009630.3	0.671585
clustering_asymmetry	Fetal_brain.genes.annot	ENSG00000228586	2.1558	0.015551	AC005042.2	0.671585
clustering_asymmetry	Fetal_brain.genes.annot	ENSG00000176894	2.1541	0.015616	PXMP2	0.671585
clustering_asymmetry	Fetal_brain.genes.annot	ENSG00000258754	2.1538	0.015627	LINC01579	0.671585
clustering_asymmetry	Fetal_brain.genes.annot	ENSG00000254391	2.1533	0.015646	AC011363.1	0.671585
clustering_asymmetry	Fetal_brain.genes.annot	ENSG00000253490	2.153	0.015658	LINC02099	0.671585
clustering_asymmetry	Fetal_brain.genes.annot	ENSG00000257958	2.1528	0.015667	AC008125.1	0.671585
clustering_asymmetry	Fetal_brain.genes.annot	ENSG00000227471	2.1524	0.015684	AKR1B15	0.671585
clustering_asymmetry	Fetal_brain.genes.annot	ENSG00000178458	2.1524	0.015685	H3P16	0.671585
clustering_asymmetry	Fetal_brain.genes.annot	ENSG00000131969	2.1521	0.015696	ABHD12B	0.671585
clustering_asymmetry	Fetal_brain.genes.annot	ENSG00000230256	2.1521	0.015697	FGFR1OP2P1	0.671585
clustering_asymmetry	Fetal_brain.genes.annot	ENSG00000108700	2.151	0.01574	CCL8	0.671585
clustering_asymmetry	Fetal_brain.genes.annot	ENSG00000228723	2.1507	0.015748	SRGAP3-AS2	0.671585
clustering_asymmetry	Fetal_brain.genes.annot	ENSG00000175471	2.1505	0.01576	MCTP1	0.671585
clustering_asymmetry	Fetal_brain.genes.annot	ENSG00000224353	2.1502	0.015768	ACE3P	0.671585
clustering_asymmetry	Fetal_brain.genes.annot	ENSG00000140854	2.1502	0.015769	KATNB1	0.671585
clustering_asymmetry	Fetal_brain.genes.annot	ENSG00000132128	2.1494	0.015799	LRRC41	0.671585
clustering_asymmetry	Fetal_brain.genes.annot	ENSG00000179546	2.149	0.015817	HTR1D	0.671585
clustering_asymmetry	Fetal_brain.genes.annot	ENSG00000108387	2.1485	0.015838	SEPTIN4	0.671585
clustering_asymmetry	Fetal_brain.genes.annot	ENSG00000261624	2.1482	0.01585	NDUFB10P2	0.671585
clustering_asymmetry	Fetal_brain.genes.annot	ENSG00000167608	2.1481	0.015853	TMC4	0.671585
clustering_asymmetry	Fetal_brain.genes.annot	ENSG00000213488	2.1476	0.015872	AC008716.1	0.671585
clustering_asymmetry	Fetal_brain.genes.annot	ENSG00000182568	2.1474	0.015882	SATB1	0.671585
clustering_asymmetry	Fetal_brain.genes.annot	ENSG00000229915	2.1471	0.015894	AC016999.1	0.671585
clustering_asymmetry	Fetal_brain.genes.annot	ENSG00000096060	2.147	0.015898	FKBP5	0.671585
clustering_asymmetry	Fetal_brain.genes.annot	ENSG00000166869	2.1469	0.015901	CHP2	0.671585
clustering_asymmetry	Fetal_brain.genes.annot	ENSG00000240680	2.1466	0.015912	H4P1	0.671585
clustering_asymmetry	Fetal_brain.genes.annot	ENSG00000229858	2.1466	0.015912	AC016831.2	0.671585
clustering_asymmetry	Fetal_brain.genes.annot	ENSG00000214770	2.1463	0.015926	AL161756.1	0.671585
clustering_asymmetry	Fetal_brain.genes.annot	ENSG00000278615	2.1463	0.015926	C11orf98	0.671585
clustering_asymmetry	Fetal_brain.genes.annot	ENSG00000115760	2.1462	0.01593	BIRC6	0.671585
clustering_asymmetry	Fetal_brain.genes.annot	ENSG00000162702	2.146	0.015938	ZNF281	0.671585
clustering_asymmetry	Fetal_brain.genes.annot	ENSG00000204536	2.1457	0.015948	CCHCR1	0.671585
clustering_asymmetry	Fetal_brain.genes.annot	ENSG00000261102	2.1456	0.015952	ATP5MFP6	0.671585
clustering_asymmetry	Fetal_brain.genes.annot	ENSG00000269181	2.145	0.015978	AC020914.5	0.671585
clustering_asymmetry	Fetal_brain.genes.annot	ENSG00000172613	2.1447	0.015989	RAD9A	0.671585
clustering_asymmetry	Fetal_brain.genes.annot	ENSG00000234308	2.1445	0.015995	LINC01878	0.671585
clustering_asymmetry	Fetal_brain.genes.annot	ENSG00000136104	2.1444	0.016	RNASEH2B	0.671585
clustering_asymmetry	Fetal_brain.genes.annot	ENSG00000226999	2.144	0.016017	AC073325.2	0.671585
clustering_asymmetry	Fetal_brain.genes.annot	ENSG00000239959	2.1439	0.016019	ENPP7P2	0.671585
clustering_asymmetry	Fetal_brain.genes.annot	ENSG00000166278	2.1432	0.016049	C2	0.671585
clustering_asymmetry	Fetal_brain.genes.annot	ENSG00000164091	2.1429	0.016062	WDR82	0.671585
clustering_asymmetry	Fetal_brain.genes.annot	ENSG00000112486	2.1429	0.016062	CCR6	0.671585
clustering_asymmetry	Fetal_brain.genes.annot	ENSG00000239504	2.1427	0.016069	RN7SL583P	0.671585
clustering_asymmetry	Fetal_brain.genes.annot	ENSG00000244086	2.1426	0.016072	AC110749.1	0.671585
clustering_asymmetry	Fetal_brain.genes.annot	ENSG00000272109	2.1413	0.016126	AC008906.2	0.671585
clustering_asymmetry	Fetal_brain.genes.annot	ENSG00000267100	2.1412	0.016129	ILF3-DT	0.671585
clustering_asymmetry	Fetal_brain.genes.annot	ENSG00000166260	2.1405	0.016159	COX11	0.671585
clustering_asymmetry	Fetal_brain.genes.annot	ENSG00000167705	2.1398	0.016186	RILP	0.671585
clustering_asymmetry	Fetal_brain.genes.annot	ENSG00000229831	2.1394	0.016201	AC108039.2	0.671585
clustering_asymmetry	Fetal_brain.genes.annot	ENSG00000255223	2.1392	0.016209	OR5M11	0.671585
clustering_asymmetry	Fetal_brain.genes.annot	ENSG00000206932	2.1376	0.016275	RNU6-4P	0.671585
clustering_asymmetry	Fetal_brain.genes.annot	ENSG00000104427	2.1376	0.016276	ZC2HC1A	0.671585
clustering_asymmetry	Fetal_brain.genes.annot	ENSG00000180251	2.1375	0.01628	SLC9A4	0.671585
clustering_asymmetry	Fetal_brain.genes.annot	ENSG00000253742	2.1372	0.01629	IGHV3-60	0.671585
clustering_asymmetry	Fetal_brain.genes.annot	ENSG00000269391	2.137	0.016298	AC010139.1	0.671585
clustering_asymmetry	Fetal_brain.genes.annot	ENSG00000278941	2.1369	0.016301	SMG6-IT1	0.671585
clustering_asymmetry	Fetal_brain.genes.annot	ENSG00000104327	2.1361	0.016337	CALB1	0.671585
clustering_asymmetry	Fetal_brain.genes.annot	ENSG00000186891	2.136	0.016339	TNFRSF18	0.671585
clustering_asymmetry	Fetal_brain.genes.annot	ENSG00000228806	2.1358	0.016348	AC092628.1	0.671585
clustering_asymmetry	Fetal_brain.genes.annot	ENSG00000259595	2.1354	0.016366	AC025043.1	0.671585
clustering_asymmetry	Fetal_brain.genes.annot	ENSG00000267201	2.1353	0.016369	LINC01775	0.671585
clustering_asymmetry	Fetal_brain.genes.annot	ENSG00000256340	2.1352	0.016372	ABCC6P1	0.671585
clustering_asymmetry	Fetal_brain.genes.annot	ENSG00000259671	2.1345	0.016401	MTCYBP23	0.671585
clustering_asymmetry	Fetal_brain.genes.annot	ENSG00000284526	2.1341	0.016416	AC015802.6	0.671585
clustering_asymmetry	Fetal_brain.genes.annot	ENSG00000164236	2.1338	0.016431	ANKRD33B	0.671585
clustering_asymmetry	Fetal_brain.genes.annot	ENSG00000248645	2.1337	0.016433	AC106872.5	0.671585
clustering_asymmetry	Fetal_brain.genes.annot	ENSG00000252909	2.1337	0.016435	RNU6-201P	0.671585
clustering_asymmetry	Fetal_brain.genes.annot	ENSG00000183309	2.1334	0.016444	ZNF623	0.671585
clustering_asymmetry	Fetal_brain.genes.annot	ENSG00000255420	2.1326	0.016479	CASC23	0.671585
clustering_asymmetry	Fetal_brain.genes.annot	ENSG00000240083	2.1325	0.016481	RPS3AP22	0.671585
clustering_asymmetry	Fetal_brain.genes.annot	ENSG00000116990	2.1325	0.016483	MYCL	0.671585
clustering_asymmetry	Fetal_brain.genes.annot	ENSG00000222650	2.132	0.016503	RNU2-70P	0.671585
clustering_asymmetry	Fetal_brain.genes.annot	ENSG00000214970	2.1319	0.016509	AC005323.1	0.671585
clustering_asymmetry	Fetal_brain.genes.annot	ENSG00000167721	2.1319	0.016509	TSR1	0.671585
clustering_asymmetry	Fetal_brain.genes.annot	ENSG00000070808	2.1317	0.016514	CAMK2A	0.671585
clustering_asymmetry	Fetal_brain.genes.annot	ENSG00000144834	2.1314	0.01653	TAGLN3	0.671585
clustering_asymmetry	Fetal_brain.genes.annot	ENSG00000226764	2.1311	0.01654	AC010145.1	0.671585
clustering_asymmetry	Fetal_brain.genes.annot	ENSG00000165868	2.1309	0.016548	HSPA12A	0.671585
clustering_asymmetry	Fetal_brain.genes.annot	ENSG00000266792	2.1308	0.016551	RN7SL839P	0.671585
clustering_asymmetry	Fetal_brain.genes.annot	ENSG00000265847	2.1308	0.016554	MIR4287	0.671585
clustering_asymmetry	Fetal_brain.genes.annot	ENSG00000217330	2.1306	0.016559	SSXP10	0.671585
clustering_asymmetry	Fetal_brain.genes.annot	ENSG00000200632	2.1305	0.016567	SNORD113-7	0.671585
clustering_asymmetry	Fetal_brain.genes.annot	ENSG00000166920	2.1294	0.016612	C15orf48	0.671585
clustering_asymmetry	Fetal_brain.genes.annot	ENSG00000233236	2.1293	0.016615	LINC02573	0.671585
clustering_asymmetry	Fetal_brain.genes.annot	ENSG00000201209	2.129	0.016627	SNORD42	0.671585
clustering_asymmetry	Fetal_brain.genes.annot	ENSG00000224400	2.1283	0.016657	AC010880.1	0.671585
clustering_asymmetry	Fetal_brain.genes.annot	ENSG00000229980	2.128	0.01667	TOB1-AS1	0.671585
clustering_asymmetry	Fetal_brain.genes.annot	ENSG00000279920	2.1279	0.016674	LINC01651	0.671585
clustering_asymmetry	Fetal_brain.genes.annot	ENSG00000253184	2.1274	0.016692	AC011586.1	0.671585
clustering_asymmetry	Fetal_brain.genes.annot	ENSG00000184949	2.1265	0.016733	FAM227A	0.671585
clustering_asymmetry	Fetal_brain.genes.annot	ENSG00000144283	2.1264	0.016734	PKP4	0.671585
clustering_asymmetry	Fetal_brain.genes.annot	ENSG00000255402	2.1264	0.016735	AC027451.1	0.671585
clustering_asymmetry	Fetal_brain.genes.annot	ENSG00000252231	2.126	0.016751	RNA5SP67	0.671585
clustering_asymmetry	Fetal_brain.genes.annot	ENSG00000248540	2.1255	0.016773	AC010931.1	0.671585
clustering_asymmetry	Fetal_brain.genes.annot	ENSG00000276647	2.1249	0.016799	KRTAP12-6P	0.671585
clustering_asymmetry	Fetal_brain.genes.annot	ENSG00000174059	2.1247	0.016808	CD34	0.671585
clustering_asymmetry	Fetal_brain.genes.annot	ENSG00000198837	2.1242	0.016829	DENND4B	0.671585
clustering_asymmetry	Fetal_brain.genes.annot	ENSG00000248483	2.1233	0.016863	POU5F2	0.671585
clustering_asymmetry	Fetal_brain.genes.annot	ENSG00000230257	2.1231	0.016871	NFE4	0.671585
clustering_asymmetry	Fetal_brain.genes.annot	ENSG00000200462	2.1231	0.016871	RNU6-727P	0.671585
clustering_asymmetry	Fetal_brain.genes.annot	ENSG00000234816	2.1226	0.016893	H2AC5P	0.671585
clustering_asymmetry	Fetal_brain.genes.annot	ENSG00000183506	2.1225	0.0169	PI4KAP2	0.671585
clustering_asymmetry	Fetal_brain.genes.annot	ENSG00000258232	2.1219	0.016923	AC125611.3	0.671585
clustering_asymmetry	Fetal_brain.genes.annot	ENSG00000269376	2.1219	0.016924	AL356740.3	0.671585
clustering_asymmetry	Fetal_brain.genes.annot	ENSG00000106080	2.1216	0.016937	FKBP14	0.671585
clustering_asymmetry	Fetal_brain.genes.annot	ENSG00000251709	2.1214	0.016945	snoU13	0.671585
clustering_asymmetry	Fetal_brain.genes.annot	ENSG00000277566	2.1213	0.016948	AC089999.4	0.671585
clustering_asymmetry	Fetal_brain.genes.annot	ENSG00000272344	2.1209	0.016964	SNORD114-21	0.671585
clustering_asymmetry	Fetal_brain.genes.annot	ENSG00000242968	2.1203	0.016991	AC096992.1	0.671585
clustering_asymmetry	Fetal_brain.genes.annot	ENSG00000207036	2.1201	0.016997	Y_RNA	0.671585
clustering_asymmetry	Fetal_brain.genes.annot	ENSG00000089159	2.1201	0.017001	PXN	0.671585
clustering_asymmetry	Fetal_brain.genes.annot	ENSG00000176495	2.1199	0.017006	OR5AN1	0.671585
clustering_asymmetry	Fetal_brain.genes.annot	ENSG00000244116	2.119	0.017046	IGKV2-28	0.671585
clustering_asymmetry	Fetal_brain.genes.annot	ENSG00000101782	2.1189	0.017047	RIOK3	0.671585
clustering_asymmetry	Fetal_brain.genes.annot	ENSG00000238391	2.1186	0.01706	RNA5SP233	0.671585
clustering_asymmetry	Fetal_brain.genes.annot	ENSG00000219262	2.1181	0.017081	OR2E1P	0.671585
clustering_asymmetry	Fetal_brain.genes.annot	ENSG00000101138	2.1179	0.01709	CSTF1	0.671585
clustering_asymmetry	Fetal_brain.genes.annot	ENSG00000096092	2.1172	0.01712	TMEM14A	0.671585
clustering_asymmetry	Fetal_brain.genes.annot	ENSG00000242252	2.1171	0.017126	BGLAP	0.671585
clustering_asymmetry	Fetal_brain.genes.annot	ENSG00000177725	2.1171	0.017126	AC105206.1	0.671585
clustering_asymmetry	Fetal_brain.genes.annot	ENSG00000236476	2.1169	0.017133	AL593856.1	0.671585
clustering_asymmetry	Fetal_brain.genes.annot	ENSG00000200997	2.1169	0.017136	RNU1-85P	0.671585
clustering_asymmetry	Fetal_brain.genes.annot	ENSG00000229233	2.1165	0.017152	AC011891.2	0.671585
clustering_asymmetry	Fetal_brain.genes.annot	ENSG00000226261	2.1162	0.017164	AC064836.1	0.671585
clustering_asymmetry	Fetal_brain.genes.annot	ENSG00000197182	2.116	0.017172	MIRLET7BHG	0.671585
clustering_asymmetry	Fetal_brain.genes.annot	ENSG00000275111	2.1159	0.017176	ZNF2	0.671585
clustering_asymmetry	Fetal_brain.genes.annot	ENSG00000280401	2.1146	0.017231	AC022532.1	0.671585
clustering_asymmetry	Fetal_brain.genes.annot	ENSG00000275897	2.1146	0.017232	AC021491.4	0.671585
clustering_asymmetry	Fetal_brain.genes.annot	ENSG00000271830	2.1143	0.017243	AC012213.4	0.671585
clustering_asymmetry	Fetal_brain.genes.annot	ENSG00000104897	2.1142	0.017247	SF3A2	0.671585
clustering_asymmetry	Fetal_brain.genes.annot	ENSG00000272009	2.1141	0.017251	AL121944.2	0.671585
clustering_asymmetry	Fetal_brain.genes.annot	ENSG00000121089	2.1137	0.017271	NACA3P	0.671585
clustering_asymmetry	Fetal_brain.genes.annot	ENSG00000207401	2.1137	0.017272	Y_RNA	0.671585
clustering_asymmetry	Fetal_brain.genes.annot	ENSG00000213233	2.1127	0.017315	RPL23AP62	0.671585
clustering_asymmetry	Fetal_brain.genes.annot	ENSG00000207926	2.1126	0.017318	MIR135A1	0.671585
clustering_asymmetry	Fetal_brain.genes.annot	ENSG00000125695	2.1124	0.017328	AC046185.1	0.671585
clustering_asymmetry	Fetal_brain.genes.annot	ENSG00000263154	2.1123	0.017332	AC110285.3	0.671585
clustering_asymmetry	Fetal_brain.genes.annot	ENSG00000133812	2.112	0.017342	SBF2	0.671585
clustering_asymmetry	Fetal_brain.genes.annot	ENSG00000229644	2.112	0.017345	NAMPTP1	0.671585
clustering_asymmetry	Fetal_brain.genes.annot	ENSG00000206620	2.1115	0.017365	SNORD45C	0.671585
clustering_asymmetry	Fetal_brain.genes.annot	ENSG00000248159	2.1113	0.017375	HSPA8P11	0.671585
clustering_asymmetry	Fetal_brain.genes.annot	ENSG00000273483	2.1111	0.017383	AL354760.1	0.671585
clustering_asymmetry	Fetal_brain.genes.annot	ENSG00000182759	2.1106	0.017402	MAFA	0.671585
clustering_asymmetry	Fetal_brain.genes.annot	ENSG00000231010	2.1105	0.017409	AL121672.1	0.671585
clustering_asymmetry	Fetal_brain.genes.annot	ENSG00000268034	2.1104	0.017411	AC243960.2	0.671585
clustering_asymmetry	Fetal_brain.genes.annot	ENSG00000180532	2.1104	0.017412	ZSCAN4	0.671585
clustering_asymmetry	Fetal_brain.genes.annot	ENSG00000244703	2.1104	0.017413	CD46P1	0.671585
clustering_asymmetry	Fetal_brain.genes.annot	ENSG00000280396	2.1103	0.017417	AC114546.4	0.671585
clustering_asymmetry	Fetal_brain.genes.annot	ENSG00000265213	2.1103	0.017418	MIR3684	0.671585
clustering_asymmetry	Fetal_brain.genes.annot	ENSG00000133392	2.1102	0.017421	MYH11	0.671585
clustering_asymmetry	Fetal_brain.genes.annot	ENSG00000238610	2.1102	0.017422	RNU7-26P	0.671585
clustering_asymmetry	Fetal_brain.genes.annot	ENSG00000222982	2.1101	0.017425	RN7SKP216	0.671585
contralateral_degree_asymmetry	Cortical_Neuron.genes.annot	ENSG00000199605	1.9376	0.026333	RNY4P24	0.671594
efficiency_asymmetry	Midbrain_DA.genes.annot	ENSG00000104783	2.0026	0.022609	KCNN4	0.671623
efficiency_asymmetry	Midbrain_DA.genes.annot	ENSG00000198856	2.0023	0.022624	OSTC	0.671623
efficiency_asymmetry	Midbrain_DA.genes.annot	ENSG00000155363	2.0021	0.022638	MOV10	0.671623
efficiency_asymmetry	Midbrain_DA.genes.annot	ENSG00000236617	2.0019	0.022648	AC127070.1	0.671623
efficiency_asymmetry	Midbrain_DA.genes.annot	ENSG00000280274	2.0019	0.02265	AC009145.4	0.671623
efficiency_asymmetry	Midbrain_DA.genes.annot	ENSG00000228016	2.0018	0.022654	RAPGEF4-AS1	0.671623
efficiency_asymmetry	Midbrain_DA.genes.annot	ENSG00000237654	2.0014	0.022675	AP003025.1	0.671639
efficiency_asymmetry	Midbrain_DA.genes.annot	ENSG00000239255	2.0013	0.02268	AC007620.1	0.671639
ipsilateral_degree_asymmetry	ENSG.genes.annot	ENSG00000005238	1.9978	0.022867	FAM214B	0.671657
path_length_asymmetry	ENSG.genes.annot	ENSG00000079691	1.8065	0.035421	CARMIL1	0.671666
path_length_asymmetry	ENSG.genes.annot	ENSG00000159714	1.806	0.035457	ZDHHC1	0.671666
path_length_asymmetry	ENSG.genes.annot	ENSG00000160886	1.8055	0.035498	LY6K	0.671666
path_length_asymmetry	ENSG.genes.annot	ENSG00000141298	1.8049	0.035547	SSH2	0.671666
path_length_asymmetry	ENSG.genes.annot	ENSG00000149591	1.8047	0.035563	TAGLN	0.671666
clustering_asymmetry	Midbrain_DA.genes.annot	ENSG00000270422	2.0385	0.020752	AL133247.2	0.671678
clustering_asymmetry	Midbrain_DA.genes.annot	ENSG00000134480	2.0378	0.020784	CCNH	0.671678
clustering_asymmetry	Midbrain_DA.genes.annot	ENSG00000205269	2.0378	0.020784	TMEM170B	0.671678
clustering_asymmetry	Midbrain_DA.genes.annot	ENSG00000135929	2.0374	0.020804	CYP27A1	0.671678
clustering_asymmetry	Midbrain_DA.genes.annot	ENSG00000206962	2.0374	0.020807	RNU6-74P	0.671678
clustering_asymmetry	Midbrain_DA.genes.annot	ENSG00000267319	2.0373	0.02081	SELENOKP1	0.671678
clustering_asymmetry	Midbrain_DA.genes.annot	ENSG00000135040	2.0371	0.020822	NAA35	0.671678
contralateral_degree_asymmetry	ENSG.genes.annot	ENSG00000133063	1.958	0.025114	CHIT1	0.671682
contralateral_degree_asymmetry	ENSG.genes.annot	ENSG00000106080	1.9573	0.025156	FKBP14	0.671682
contralateral_degree_asymmetry	ENSG.genes.annot	ENSG00000250111	1.9566	0.025198	AC107982.1	0.671682
contralateral_degree_asymmetry	ENSG.genes.annot	ENSG00000211455	1.9548	0.025305	STK38L	0.671682
contralateral_degree_asymmetry	ENSG.genes.annot	ENSG00000189077	1.9545	0.025318	TMEM120A	0.671682
contralateral_degree_asymmetry	ENSG.genes.annot	ENSG00000170891	1.9532	0.025396	CYTL1	0.671682
contralateral_degree_asymmetry	ENSG.genes.annot	ENSG00000172538	1.9531	0.025403	FAM170B	0.671682
contralateral_degree_asymmetry	ENSG.genes.annot	ENSG00000151229	1.953	0.025412	SLC2A13	0.671682
contralateral_degree_asymmetry	ENSG.genes.annot	ENSG00000197903	1.9525	0.02544	H2BC12	0.671682
contralateral_degree_asymmetry	ENSG.genes.annot	ENSG00000134779	1.952	0.025467	TPGS2	0.671682
contralateral_degree_asymmetry	ENSG.genes.annot	ENSG00000175895	1.9518	0.025483	PLEKHF2	0.671682
contralateral_degree_asymmetry	ENSG.genes.annot	ENSG00000184185	1.9514	0.025505	KCNJ12	0.671682
ipsilateral_degree_asymmetry	ENSG.genes.annot	ENSG00000101473	1.9964	0.022947	ACOT8	0.671686
ipsilateral_degree_asymmetry	ENSG.genes.annot	ENSG00000130649	1.9959	0.022975	CYP2E1	0.671686
ipsilateral_degree_asymmetry	ENSG.genes.annot	ENSG00000141933	1.9957	0.022981	TPGS1	0.671686
efficiency_asymmetry	Fetal_brain.genes.annot	ENSG00000207241	2.0615	0.01963	SNORD45A	0.671696
efficiency_asymmetry	Fetal_brain.genes.annot	ENSG00000173239	2.0612	0.019642	LIPM	0.671696
efficiency_asymmetry	Fetal_brain.genes.annot	ENSG00000283695	2.0611	0.019645	AC010487.2	0.671696
efficiency_asymmetry	Fetal_brain.genes.annot	ENSG00000214832	2.0606	0.019671	UPF3AP2	0.671696
efficiency_asymmetry	Fetal_brain.genes.annot	ENSG00000185038	2.0605	0.019674	MROH2A	0.671696
efficiency_asymmetry	Fetal_brain.genes.annot	ENSG00000223705	2.06	0.0197	NSUN5P1	0.671696
efficiency_asymmetry	Fetal_brain.genes.annot	ENSG00000238416	2.0599	0.019705	snoU13	0.671696
efficiency_asymmetry	Fetal_brain.genes.annot	ENSG00000163584	2.0596	0.019717	RPL22L1	0.671696
efficiency_asymmetry	Fetal_brain.genes.annot	ENSG00000279223	2.0594	0.01973	AC073342.3	0.671696
efficiency_asymmetry	Fetal_brain.genes.annot	ENSG00000200608	2.0593	0.019731	SNORD114-11	0.671696
efficiency_asymmetry	Fetal_brain.genes.annot	ENSG00000234183	2.0589	0.01975	LINC01952	0.671696
efficiency_asymmetry	Fetal_brain.genes.annot	ENSG00000241219	2.0588	0.019755	AC078785.2	0.671696
contralateral_degree_asymmetry	Cortical_Neuron.genes.annot	ENSG00000265514	1.9374	0.02635	LINC01892	0.671702
clustering_asymmetry	Fetal_brain.genes.annot	ENSG00000250769	2.1097	0.017442	AC119751.5	0.671747
path_length_asymmetry	Adult_brain.genes.annot	ENSG00000279299	1.8529	0.031951	AP000648.3	0.671762
path_length_asymmetry	Adult_brain.genes.annot	ENSG00000158270	1.8527	0.031964	COLEC12	0.671762
path_length_asymmetry	Adult_brain.genes.annot	ENSG00000173432	1.8524	0.031984	SAA1	0.671762
path_length_asymmetry	Adult_brain.genes.annot	ENSG00000237321	1.8524	0.031985	AL354936.1	0.671762
degree_asymmetry	Cortical_Neuron.genes.annot	ENSG00000253801	1.9249	0.027119	AC010376.1	0.671767
degree_asymmetry	Cortical_Neuron.genes.annot	ENSG00000139970	1.9247	0.027131	RTN1	0.671767
clustering_asymmetry	Midbrain_DA.genes.annot	ENSG00000105467	2.0367	0.020838	SYNGR4	0.671783
contralateral_degree_asymmetry	Cortical_Neuron.genes.annot	ENSG00000019582	1.9371	0.026368	CD74	0.671835
degree_asymmetry	Adult_brain.genes.annot	ENSG00000149091	2.0073	0.022361	DGKZ	0.671835
degree_asymmetry	Adult_brain.genes.annot	ENSG00000112699	2.007	0.022376	GMDS	0.671835
degree_asymmetry	Adult_brain.genes.annot	ENSG00000261366	2.0069	0.022383	MANEA-DT	0.671835
path_length_asymmetry	Midbrain_DA.genes.annot	ENSG00000146067	1.7303	0.041792	FAM193B	0.67185
path_length_asymmetry	Midbrain_DA.genes.annot	ENSG00000153498	1.73	0.041818	SPACA7	0.67185
path_length_asymmetry	Midbrain_DA.genes.annot	ENSG00000279856	1.73	0.041818	AC106733.1	0.67185
path_length_asymmetry	Midbrain_DA.genes.annot	ENSG00000120913	1.7299	0.041822	PDLIM2	0.67185
path_length_asymmetry	Midbrain_DA.genes.annot	ENSG00000207992	1.7299	0.041823	MIR519A1	0.67185
path_length_asymmetry	Midbrain_DA.genes.annot	ENSG00000201640	1.7298	0.041833	RN7SKP28	0.67185
ipsilateral_degree_asymmetry	Fetal_brain.genes.annot	ENSG00000221527	2.3296	0.0099123	RNU6ATAC41P	0.67186
ipsilateral_degree_asymmetry	Fetal_brain.genes.annot	ENSG00000255365	2.329	0.0099294	AC040926.1	0.67186
ipsilateral_degree_asymmetry	Fetal_brain.genes.annot	ENSG00000088854	2.3285	0.0099429	C20orf194	0.67186
ipsilateral_degree_asymmetry	Fetal_brain.genes.annot	ENSG00000226334	2.3285	0.0099435	AL359182.1	0.67186
ipsilateral_degree_asymmetry	Fetal_brain.genes.annot	ENSG00000250071	2.327	0.009982	AC093214.1	0.67186
ipsilateral_degree_asymmetry	Fetal_brain.genes.annot	ENSG00000223648	2.327	0.0099831	IGHV3-64	0.67186
ipsilateral_degree_asymmetry	Fetal_brain.genes.annot	ENSG00000253169	2.3268	0.0099871	IGHVII-65-1	0.67186
ipsilateral_degree_asymmetry	Fetal_brain.genes.annot	ENSG00000253184	2.3259	0.010012	AC011586.1	0.67186
ipsilateral_degree_asymmetry	Fetal_brain.genes.annot	ENSG00000270382	2.3257	0.010017	AL109918.2	0.67186
ipsilateral_degree_asymmetry	Fetal_brain.genes.annot	ENSG00000256030	2.3254	0.010025	CBX3P4	0.67186
ipsilateral_degree_asymmetry	Fetal_brain.genes.annot	ENSG00000183723	2.3253	0.010027	CMTM4	0.67186
degree_asymmetry	Cortical_Neuron.genes.annot	ENSG00000258687	1.9243	0.027156	AL358334.1	0.67187
degree_asymmetry	Cortical_Neuron.genes.annot	ENSG00000251234	1.924	0.027175	PSMA2P2	0.67187
degree_asymmetry	Cortical_Neuron.genes.annot	ENSG00000121988	1.9238	0.027188	ZRANB3	0.67187
degree_asymmetry	Cortical_Neuron.genes.annot	ENSG00000255253	1.9238	0.027192	AC068587.3	0.67187
degree_asymmetry	Cortical_Neuron.genes.annot	ENSG00000264030	1.9236	0.027199	RN7SL66P	0.67187
path_length_asymmetry	Cortical_Neuron.genes.annot	ENSG00000230022	1.8352	0.033237	FNTAP2	0.671888
contralateral_degree_asymmetry	Midbrain_DA.genes.annot	ENSG00000270820	1.8563	0.031708	AC016727.1	0.671894
contralateral_degree_asymmetry	Midbrain_DA.genes.annot	ENSG00000160799	1.8563	0.031708	CCDC12	0.671894
degree_asymmetry	Adult_brain.genes.annot	ENSG00000278254	2.0064	0.022409	AC004852.2	0.671914
degree_asymmetry	Adult_brain.genes.annot	ENSG00000185074	2.0062	0.022416	OR7E31P	0.671914
degree_asymmetry	Adult_brain.genes.annot	ENSG00000219073	2.0061	0.022424	CELA3B	0.671914
contralateral_degree_asymmetry	Adult_brain.genes.annot	ENSG00000258118	2.0442	0.020467	PPIAP44	0.671919
degree_asymmetry	Midbrain_DA.genes.annot	ENSG00000172238	1.8718	0.030614	ATOH1	0.671928
degree_asymmetry	Cortical_Neuron.genes.annot	ENSG00000226441	1.9232	0.027226	PLCL2-AS1	0.671974
degree_asymmetry	Cortical_Neuron.genes.annot	ENSG00000203758	1.9227	0.027261	OR10T1P	0.671974
degree_asymmetry	Cortical_Neuron.genes.annot	ENSG00000280425	1.9223	0.027281	AL357673.2	0.671974
degree_asymmetry	Cortical_Neuron.genes.annot	ENSG00000204311	1.9222	0.027291	PJVK	0.671974
degree_asymmetry	Cortical_Neuron.genes.annot	ENSG00000279842	1.922	0.027305	AC007603.2	0.671974
degree_asymmetry	Cortical_Neuron.genes.annot	ENSG00000241409	1.9219	0.027311	AC064852.1	0.671974
degree_asymmetry	Cortical_Neuron.genes.annot	ENSG00000113360	1.9215	0.027336	DROSHA	0.671974
degree_asymmetry	Cortical_Neuron.genes.annot	ENSG00000082126	1.9214	0.027339	MPP4	0.671974
degree_asymmetry	Cortical_Neuron.genes.annot	ENSG00000100744	1.9214	0.027343	GSKIP	0.671974
degree_asymmetry	Cortical_Neuron.genes.annot	ENSG00000183077	1.9212	0.027353	AFMID	0.671974
degree_asymmetry	Cortical_Neuron.genes.annot	ENSG00000105968	1.9212	0.027355	H2AZ2	0.671974
degree_asymmetry	Cortical_Neuron.genes.annot	ENSG00000105379	1.9207	0.027387	ETFB	0.671974
degree_asymmetry	Cortical_Neuron.genes.annot	ENSG00000260702	1.9207	0.027388	AL031713.1	0.671974
degree_asymmetry	Cortical_Neuron.genes.annot	ENSG00000283297	1.9206	0.027392	TEX52	0.671974
degree_asymmetry	Cortical_Neuron.genes.annot	ENSG00000270020	1.9204	0.027407	AC009108.3	0.671974
degree_asymmetry	Cortical_Neuron.genes.annot	ENSG00000159128	1.9201	0.027421	IFNGR2	0.671974
degree_asymmetry	Cortical_Neuron.genes.annot	ENSG00000243802	1.9201	0.027423	AC090589.1	0.671974
degree_asymmetry	Cortical_Neuron.genes.annot	ENSG00000153113	1.9199	0.027433	CAST	0.671974
path_length_asymmetry	Fetal_brain.genes.annot	ENSG00000136535	1.8861	0.029639	TBR1	0.671979
path_length_asymmetry	Fetal_brain.genes.annot	ENSG00000254247	1.8858	0.029659	AC107953.1	0.671979
path_length_asymmetry	Fetal_brain.genes.annot	ENSG00000260564	1.8856	0.029675	AL161912.2	0.671979
path_length_asymmetry	Fetal_brain.genes.annot	ENSG00000251575	1.8856	0.029677	C5orf64-AS1	0.671979
contralateral_degree_asymmetry	Adult_brain.genes.annot	ENSG00000253703	2.0432	0.020517	IGHV1-68	0.671983
contralateral_degree_asymmetry	Adult_brain.genes.annot	ENSG00000134343	2.0418	0.020584	ANO3	0.671983
contralateral_degree_asymmetry	Adult_brain.genes.annot	ENSG00000160679	2.0417	0.020588	CHTOP	0.671983
contralateral_degree_asymmetry	Adult_brain.genes.annot	ENSG00000131910	2.0415	0.020602	NR0B2	0.671983
contralateral_degree_asymmetry	Adult_brain.genes.annot	ENSG00000225721	2.041	0.020627	AL592166.1	0.671983
contralateral_degree_asymmetry	Adult_brain.genes.annot	ENSG00000204640	2.0399	0.020681	NMS	0.671983
contralateral_degree_asymmetry	Adult_brain.genes.annot	ENSG00000175564	2.0398	0.020683	UCP3	0.671983
contralateral_degree_asymmetry	Adult_brain.genes.annot	ENSG00000253388	2.0397	0.02069	AC124067.1	0.671983
contralateral_degree_asymmetry	Adult_brain.genes.annot	ENSG00000188613	2.0391	0.020719	NANOS1	0.671983
contralateral_degree_asymmetry	Adult_brain.genes.annot	ENSG00000065559	2.039	0.020724	MAP2K4	0.671983
contralateral_degree_asymmetry	Adult_brain.genes.annot	ENSG00000196735	2.0389	0.020731	HLA-DQA1	0.671983
contralateral_degree_asymmetry	Adult_brain.genes.annot	ENSG00000283571	2.0389	0.020732	AC245369.2	0.671983
contralateral_degree_asymmetry	Adult_brain.genes.annot	ENSG00000279842	2.0388	0.020735	AC007603.2	0.671983
contralateral_degree_asymmetry	Adult_brain.genes.annot	ENSG00000270503	2.0387	0.020739	YTHDF2P1	0.671983
contralateral_degree_asymmetry	Adult_brain.genes.annot	ENSG00000108510	2.0383	0.020758	MED13	0.671983
contralateral_degree_asymmetry	Adult_brain.genes.annot	ENSG00000249435	2.0376	0.020794	AC022137.2	0.671983
contralateral_degree_asymmetry	Adult_brain.genes.annot	ENSG00000213060	2.0372	0.020813	AL031864.1	0.671983
contralateral_degree_asymmetry	Adult_brain.genes.annot	ENSG00000249668	2.0372	0.020815	KRT18P56	0.671983
contralateral_degree_asymmetry	Adult_brain.genes.annot	ENSG00000273302	2.0371	0.02082	AC016747.3	0.671983
contralateral_degree_asymmetry	Adult_brain.genes.annot	ENSG00000263629	2.0358	0.020887	MIR5586	0.671983
contralateral_degree_asymmetry	Adult_brain.genes.annot	ENSG00000117713	2.0354	0.020904	ARID1A	0.671983
contralateral_degree_asymmetry	Adult_brain.genes.annot	ENSG00000258355	2.0354	0.020906	AC079174.1	0.671983
contralateral_degree_asymmetry	Adult_brain.genes.annot	ENSG00000206777	2.0351	0.020918	RNU6-637P	0.671983
contralateral_degree_asymmetry	Adult_brain.genes.annot	ENSG00000227537	2.0351	0.020922	AL139281.1	0.671983
contralateral_degree_asymmetry	Adult_brain.genes.annot	ENSG00000162702	2.0349	0.02093	ZNF281	0.671983
contralateral_degree_asymmetry	Adult_brain.genes.annot	ENSG00000266529	2.0348	0.020933	MTCYBP13	0.671983
contralateral_degree_asymmetry	Adult_brain.genes.annot	ENSG00000250699	2.0345	0.02095	AP000892.1	0.671983
contralateral_degree_asymmetry	Adult_brain.genes.annot	ENSG00000136108	2.0341	0.020972	CKAP2	0.671983
contralateral_degree_asymmetry	Adult_brain.genes.annot	ENSG00000161277	2.034	0.020978	THAP8	0.671983
contralateral_degree_asymmetry	Adult_brain.genes.annot	ENSG00000239151	2.0339	0.020982	RNU7-195P	0.671983
contralateral_degree_asymmetry	Adult_brain.genes.annot	ENSG00000224019	2.0336	0.020996	RPL21P32	0.671983
contralateral_degree_asymmetry	Adult_brain.genes.annot	ENSG00000197887	2.0336	0.020998	OR1S2	0.671983
contralateral_degree_asymmetry	Adult_brain.genes.annot	ENSG00000112182	2.0334	0.021005	BACH2	0.671983
contralateral_degree_asymmetry	Adult_brain.genes.annot	ENSG00000066135	2.0333	0.02101	KDM4A	0.671983
contralateral_degree_asymmetry	Adult_brain.genes.annot	ENSG00000231861	2.0328	0.021036	OR5K2	0.671983
contralateral_degree_asymmetry	Adult_brain.genes.annot	ENSG00000065802	2.0326	0.021047	ASB1	0.671983
contralateral_degree_asymmetry	Adult_brain.genes.annot	ENSG00000211745	2.0326	0.021048	TRBV4-2	0.671983
contralateral_degree_asymmetry	Adult_brain.genes.annot	ENSG00000158106	2.0324	0.021057	RHPN1	0.671983
contralateral_degree_asymmetry	Adult_brain.genes.annot	ENSG00000244468	2.0324	0.021058	AC093001.1	0.671983
contralateral_degree_asymmetry	Adult_brain.genes.annot	ENSG00000156222	2.0323	0.021064	SLC28A1	0.671983
contralateral_degree_asymmetry	Adult_brain.genes.annot	ENSG00000276903	2.0321	0.021072	H2AC16	0.671983
contralateral_degree_asymmetry	Adult_brain.genes.annot	ENSG00000227124	2.0319	0.021082	ZNF717	0.671983
contralateral_degree_asymmetry	Adult_brain.genes.annot	ENSG00000197147	2.0317	0.021094	LRRC8B	0.671983
contralateral_degree_asymmetry	Adult_brain.genes.annot	ENSG00000223986	2.0316	0.021096	AC069421.1	0.671983
contralateral_degree_asymmetry	Adult_brain.genes.annot	ENSG00000066735	2.0315	0.021102	KIF26A	0.671983
contralateral_degree_asymmetry	Adult_brain.genes.annot	ENSG00000261070	2.0315	0.021105	AP003071.2	0.671983
contralateral_degree_asymmetry	Adult_brain.genes.annot	ENSG00000271892	2.0312	0.021118	AC026790.2	0.671983
contralateral_degree_asymmetry	Adult_brain.genes.annot	ENSG00000239713	2.0312	0.021119	APOBEC3G	0.671983
contralateral_degree_asymmetry	Adult_brain.genes.annot	ENSG00000186886	2.0306	0.021147	OR5D3P	0.671983
contralateral_degree_asymmetry	Adult_brain.genes.annot	ENSG00000231099	2.0303	0.021163	BMS1P19	0.671983
contralateral_degree_asymmetry	Adult_brain.genes.annot	ENSG00000275223	2.0302	0.021167	AL121906.2	0.671983
contralateral_degree_asymmetry	Adult_brain.genes.annot	ENSG00000265213	2.0288	0.021239	MIR3684	0.671983
contralateral_degree_asymmetry	Adult_brain.genes.annot	ENSG00000236651	2.0288	0.02124	DLX2-DT	0.671983
contralateral_degree_asymmetry	Adult_brain.genes.annot	ENSG00000271350	2.0287	0.021242	AC103792.1	0.671983
contralateral_degree_asymmetry	Adult_brain.genes.annot	ENSG00000251791	2.0285	0.021252	SCARNA6	0.671983
contralateral_degree_asymmetry	Adult_brain.genes.annot	ENSG00000105483	2.0281	0.021275	CARD8	0.671983
contralateral_degree_asymmetry	Adult_brain.genes.annot	ENSG00000113389	2.028	0.021279	NPR3	0.671983
contralateral_degree_asymmetry	Adult_brain.genes.annot	ENSG00000150510	2.0277	0.021297	FAM124A	0.671983
contralateral_degree_asymmetry	Adult_brain.genes.annot	ENSG00000204421	2.0274	0.02131	LY6G6C	0.671983
contralateral_degree_asymmetry	Adult_brain.genes.annot	ENSG00000132825	2.0273	0.021314	PPP1R3D	0.671983
contralateral_degree_asymmetry	Adult_brain.genes.annot	ENSG00000225032	2.0273	0.021314	AL162586.1	0.671983
contralateral_degree_asymmetry	Adult_brain.genes.annot	ENSG00000228184	2.0266	0.021349	SNX19P1	0.671983
contralateral_degree_asymmetry	Adult_brain.genes.annot	ENSG00000259602	2.0265	0.021357	AC091073.2	0.671983
contralateral_degree_asymmetry	Adult_brain.genes.annot	ENSG00000099942	2.0258	0.021394	CRKL	0.671983
contralateral_degree_asymmetry	Adult_brain.genes.annot	ENSG00000226649	2.0255	0.021408	AC019118.1	0.671983
contralateral_degree_asymmetry	Adult_brain.genes.annot	ENSG00000105479	2.0255	0.021409	CCDC114	0.671983
contralateral_degree_asymmetry	Adult_brain.genes.annot	ENSG00000177938	2.0249	0.021439	CAPZA3	0.671983
contralateral_degree_asymmetry	Adult_brain.genes.annot	ENSG00000225343	2.0249	0.021441	RPL21P66	0.671983
contralateral_degree_asymmetry	Adult_brain.genes.annot	ENSG00000224412	2.0247	0.021448	AC022022.1	0.671983
contralateral_degree_asymmetry	Adult_brain.genes.annot	ENSG00000276156	2.0247	0.021448	AL138880.2	0.671983
contralateral_degree_asymmetry	Adult_brain.genes.annot	ENSG00000255817	2.0247	0.021448	AC025576.2	0.671983
contralateral_degree_asymmetry	Adult_brain.genes.annot	ENSG00000257878	2.0246	0.021455	AC007298.2	0.671983
contralateral_degree_asymmetry	Adult_brain.genes.annot	ENSG00000231160	2.0242	0.021475	KLF3-AS1	0.671983
contralateral_degree_asymmetry	Adult_brain.genes.annot	ENSG00000133056	2.0241	0.021481	PIK3C2B	0.671983
contralateral_degree_asymmetry	Adult_brain.genes.annot	ENSG00000160472	2.024	0.021486	TMEM190	0.671983
contralateral_degree_asymmetry	Adult_brain.genes.annot	ENSG00000226469	2.0236	0.021508	ADAM1B	0.671983
contralateral_degree_asymmetry	Adult_brain.genes.annot	ENSG00000230622	2.0234	0.021514	UQCRHP1	0.671983
contralateral_degree_asymmetry	Adult_brain.genes.annot	ENSG00000187736	2.0233	0.021522	NHEJ1	0.671983
contralateral_degree_asymmetry	Adult_brain.genes.annot	ENSG00000197273	2.0231	0.021532	GUCA2A	0.671983
contralateral_degree_asymmetry	Adult_brain.genes.annot	ENSG00000256637	2.023	0.021535	LINC01965	0.671983
contralateral_degree_asymmetry	Adult_brain.genes.annot	ENSG00000197408	2.0222	0.021576	CYP2B6	0.671983
contralateral_degree_asymmetry	Adult_brain.genes.annot	ENSG00000259121	2.0217	0.021601	AL109628.1	0.671983
contralateral_degree_asymmetry	Adult_brain.genes.annot	ENSG00000274641	2.0214	0.021618	H2BC17	0.671983
contralateral_degree_asymmetry	Adult_brain.genes.annot	ENSG00000151881	2.0212	0.021627	TMEM267	0.671983
contralateral_degree_asymmetry	Adult_brain.genes.annot	ENSG00000060642	2.0211	0.021632	PIGV	0.671983
contralateral_degree_asymmetry	Adult_brain.genes.annot	ENSG00000224015	2.0211	0.021635	AC063976.1	0.671983
contralateral_degree_asymmetry	Adult_brain.genes.annot	ENSG00000225486	2.021	0.021642	AL663058.1	0.671983
contralateral_degree_asymmetry	Adult_brain.genes.annot	ENSG00000283084	2.02	0.02169	AC026634.2	0.671983
contralateral_degree_asymmetry	Adult_brain.genes.annot	ENSG00000207440	2.0197	0.021706	RNU6-541P	0.671983
contralateral_degree_asymmetry	Adult_brain.genes.annot	ENSG00000165526	2.0197	0.02171	RPUSD4	0.671983
contralateral_degree_asymmetry	Adult_brain.genes.annot	ENSG00000232985	2.0195	0.021715	AL355537.1	0.671983
contralateral_degree_asymmetry	Adult_brain.genes.annot	ENSG00000267136	2.0194	0.021724	AP005131.1	0.671983
contralateral_degree_asymmetry	Adult_brain.genes.annot	ENSG00000270863	2.0191	0.021736	DDX55P1	0.671983
contralateral_degree_asymmetry	Adult_brain.genes.annot	ENSG00000127957	2.0185	0.021769	PMS2P3	0.671983
contralateral_degree_asymmetry	Adult_brain.genes.annot	ENSG00000226237	2.0184	0.021772	GAS1RR	0.671983
contralateral_degree_asymmetry	Adult_brain.genes.annot	ENSG00000152767	2.0184	0.021775	FARP1	0.671983
contralateral_degree_asymmetry	Adult_brain.genes.annot	ENSG00000183741	2.0182	0.021784	CBX6	0.671983
contralateral_degree_asymmetry	Adult_brain.genes.annot	ENSG00000218732	2.0179	0.021802	AL035633.1	0.671983
contralateral_degree_asymmetry	Adult_brain.genes.annot	ENSG00000219951	2.0178	0.021806	AL391416.1	0.671983
contralateral_degree_asymmetry	Adult_brain.genes.annot	ENSG00000258553	2.0178	0.021808	AL157911.1	0.671983
contralateral_degree_asymmetry	Adult_brain.genes.annot	ENSG00000223142	2.0174	0.021827	RN7SKP252	0.671983
contralateral_degree_asymmetry	Adult_brain.genes.annot	ENSG00000265984	2.0174	0.021828	AC022809.1	0.671983
contralateral_degree_asymmetry	Adult_brain.genes.annot	ENSG00000241434	2.0173	0.021834	AC022137.1	0.671983
contralateral_degree_asymmetry	Adult_brain.genes.annot	ENSG00000151458	2.0173	0.021835	ANKRD50	0.671983
contralateral_degree_asymmetry	Adult_brain.genes.annot	ENSG00000172731	2.0167	0.021863	LRRC20	0.671983
contralateral_degree_asymmetry	Adult_brain.genes.annot	ENSG00000250655	2.0166	0.021866	AC096661.1	0.671983
contralateral_degree_asymmetry	Adult_brain.genes.annot	ENSG00000002745	2.0164	0.021879	WNT16	0.671983
contralateral_degree_asymmetry	Adult_brain.genes.annot	ENSG00000219023	2.0157	0.021916	AL033519.3	0.671983
contralateral_degree_asymmetry	Adult_brain.genes.annot	ENSG00000267687	2.0157	0.021918	AC010928.3	0.671983
contralateral_degree_asymmetry	Adult_brain.genes.annot	ENSG00000158869	2.0155	0.021925	FCER1G	0.671983
contralateral_degree_asymmetry	Adult_brain.genes.annot	ENSG00000138385	2.0155	0.021928	SSB	0.671983
contralateral_degree_asymmetry	Adult_brain.genes.annot	ENSG00000255386	2.0155	0.021928	OR5BR1P	0.671983
contralateral_degree_asymmetry	Adult_brain.genes.annot	ENSG00000258730	2.0154	0.02193	ITPK1-AS1	0.671983
contralateral_degree_asymmetry	Adult_brain.genes.annot	ENSG00000225195	2.015	0.021951	AC078962.2	0.671983
contralateral_degree_asymmetry	Adult_brain.genes.annot	ENSG00000213891	2.0148	0.021963	RPL3P6	0.671983
contralateral_degree_asymmetry	Adult_brain.genes.annot	ENSG00000240499	2.0145	0.021977	AC004594.1	0.671983
contralateral_degree_asymmetry	Adult_brain.genes.annot	ENSG00000238085	2.0144	0.021984	AL590682.1	0.671983
contralateral_degree_asymmetry	Adult_brain.genes.annot	ENSG00000116852	2.0143	0.021991	KIF21B	0.671983
contralateral_degree_asymmetry	Adult_brain.genes.annot	ENSG00000223739	2.0137	0.02202	AC007389.2	0.671983
contralateral_degree_asymmetry	Adult_brain.genes.annot	ENSG00000108406	2.0134	0.022036	DHX40	0.671983
contralateral_degree_asymmetry	Adult_brain.genes.annot	ENSG00000278615	2.0133	0.022041	C11orf98	0.671983
contralateral_degree_asymmetry	Adult_brain.genes.annot	ENSG00000113360	2.0132	0.022045	DROSHA	0.671983
contralateral_degree_asymmetry	Adult_brain.genes.annot	ENSG00000102786	2.0128	0.022069	INTS6	0.671983
contralateral_degree_asymmetry	Adult_brain.genes.annot	ENSG00000134489	2.0127	0.022071	HRH4	0.671983
contralateral_degree_asymmetry	Adult_brain.genes.annot	ENSG00000216306	2.0127	0.022071	KRT19P2	0.671983
contralateral_degree_asymmetry	Adult_brain.genes.annot	ENSG00000220996	2.0123	0.022094	AC034236.1	0.671983
contralateral_degree_asymmetry	Adult_brain.genes.annot	ENSG00000101162	2.0114	0.022141	TUBB1	0.671983
contralateral_degree_asymmetry	Adult_brain.genes.annot	ENSG00000229212	2.0113	0.022149	AC044860.1	0.671983
contralateral_degree_asymmetry	Adult_brain.genes.annot	ENSG00000148019	2.0111	0.022157	CEP78	0.671983
contralateral_degree_asymmetry	Adult_brain.genes.annot	ENSG00000164091	2.0107	0.022177	WDR82	0.671983
contralateral_degree_asymmetry	Adult_brain.genes.annot	ENSG00000214366	2.0107	0.022177	EIF4EP5	0.671983
contralateral_degree_asymmetry	Adult_brain.genes.annot	ENSG00000251648	2.0101	0.02221	AC008958.1	0.671983
contralateral_degree_asymmetry	Adult_brain.genes.annot	ENSG00000163576	2.0101	0.022212	EFHB	0.671983
contralateral_degree_asymmetry	Adult_brain.genes.annot	ENSG00000259757	2.0096	0.022237	AC091891.1	0.671983
contralateral_degree_asymmetry	Adult_brain.genes.annot	ENSG00000272298	2.0096	0.022238	AC091544.6	0.671983
contralateral_degree_asymmetry	Adult_brain.genes.annot	ENSG00000226208	2.0095	0.022242	AL513285.1	0.671983
contralateral_degree_asymmetry	Adult_brain.genes.annot	ENSG00000229409	2.0095	0.022243	AL117328.1	0.671983
contralateral_degree_asymmetry	Adult_brain.genes.annot	ENSG00000172893	2.0093	0.022251	DHCR7	0.671983
contralateral_degree_asymmetry	Adult_brain.genes.annot	ENSG00000146587	2.0092	0.022259	RBAK	0.671983
contralateral_degree_asymmetry	Adult_brain.genes.annot	ENSG00000259365	2.0092	0.02226	AC019254.2	0.671983
path_length_asymmetry	ENSG.genes.annot	ENSG00000135899	1.804	0.035618	SP110	0.671993
degree_asymmetry	Midbrain_DA.genes.annot	ENSG00000282961	1.8714	0.030647	PRNCR1	0.672028
degree_asymmetry	Midbrain_DA.genes.annot	ENSG00000197405	1.8712	0.030655	C5AR1	0.672028
degree_asymmetry	Midbrain_DA.genes.annot	ENSG00000199390	1.8712	0.030661	SNORD114-7	0.672028
degree_asymmetry	Midbrain_DA.genes.annot	ENSG00000229200	1.871	0.030674	TRBV7-8	0.672028
degree_asymmetry	Midbrain_DA.genes.annot	ENSG00000275740	1.8707	0.03069	AC091959.3	0.672028
degree_asymmetry	Midbrain_DA.genes.annot	ENSG00000248490	1.8707	0.030695	AC113355.1	0.672028
clustering_asymmetry	Fetal_brain.genes.annot	ENSG00000230728	2.109	0.017473	AL590093.1	0.672034
clustering_asymmetry	Fetal_brain.genes.annot	ENSG00000267353	2.1083	0.017503	AC020928.2	0.672034
clustering_asymmetry	Fetal_brain.genes.annot	ENSG00000241219	2.1082	0.017506	AC078785.2	0.672034
clustering_asymmetry	Fetal_brain.genes.annot	ENSG00000264422	2.1078	0.017525	AC015818.4	0.672034
clustering_asymmetry	Fetal_brain.genes.annot	ENSG00000277602	2.1075	0.017539	AC005363.2	0.672034
clustering_asymmetry	Fetal_brain.genes.annot	ENSG00000229750	2.1075	0.017539	AC096649.2	0.672034
clustering_asymmetry	Fetal_brain.genes.annot	ENSG00000142686	2.1075	0.017539	C1orf216	0.672034
clustering_asymmetry	Midbrain_DA.genes.annot	ENSG00000224315	2.036	0.020877	RPL7P7	0.672051
clustering_asymmetry	Midbrain_DA.genes.annot	ENSG00000226137	2.0358	0.020884	BAIAP2-DT	0.672051
clustering_asymmetry	Midbrain_DA.genes.annot	ENSG00000222477	2.0357	0.020891	RNU2-23P	0.672051
clustering_asymmetry	Midbrain_DA.genes.annot	ENSG00000214578	2.0355	0.0209	HMGN2P15	0.672051
clustering_asymmetry	Midbrain_DA.genes.annot	ENSG00000200608	2.0353	0.02091	SNORD114-11	0.672051
path_length_asymmetry	ENSG.genes.annot	ENSG00000239839	1.8034	0.035659	DEFA3	0.672055
efficiency_asymmetry	Adult_brain.genes.annot	ENSG00000226999	2.1491	0.015812	AC073325.2	0.672057
efficiency_asymmetry	Adult_brain.genes.annot	ENSG00000239504	2.1491	0.015814	RN7SL583P	0.672057
degree_asymmetry	Adult_brain.genes.annot	ENSG00000230848	2.0057	0.022442	AL360268.2	0.67207
path_length_asymmetry	Fetal_brain.genes.annot	ENSG00000275329	1.8853	0.029694	AL138781.1	0.672071
path_length_asymmetry	Fetal_brain.genes.annot	ENSG00000100226	1.8851	0.029707	GTPBP1	0.672071
path_length_asymmetry	Fetal_brain.genes.annot	ENSG00000199172	1.8849	0.029722	MIR331	0.672071
path_length_asymmetry	Fetal_brain.genes.annot	ENSG00000250374	1.8846	0.029742	TRIM75P	0.672071
path_length_asymmetry	Fetal_brain.genes.annot	ENSG00000278994	1.8846	0.029745	AC008785.1	0.672071
efficiency_asymmetry	Fetal_brain.genes.annot	ENSG00000283663	2.0583	0.019779	AC008687.8	0.672077
degree_asymmetry	Adult_brain.genes.annot	ENSG00000203523	2.0055	0.022456	TAS2R2P	0.672078
degree_asymmetry	Adult_brain.genes.annot	ENSG00000184677	2.0044	0.022513	ZBTB40	0.672078
degree_asymmetry	Adult_brain.genes.annot	ENSG00000249180	2.0044	0.022515	AC020900.1	0.672078
degree_asymmetry	Adult_brain.genes.annot	ENSG00000169224	2.0042	0.022523	GCSAML	0.672078
degree_asymmetry	Adult_brain.genes.annot	ENSG00000138071	2.0037	0.022551	ACTR2	0.672078
degree_asymmetry	Adult_brain.genes.annot	ENSG00000240484	2.0037	0.022552	AC091544.1	0.672078
degree_asymmetry	Adult_brain.genes.annot	ENSG00000162892	2.0037	0.022552	IL24	0.672078
degree_asymmetry	Adult_brain.genes.annot	ENSG00000262759	2.0036	0.022556	MRPS21P9	0.672078
degree_asymmetry	Adult_brain.genes.annot	ENSG00000271841	2.0032	0.022578	U7	0.672078
degree_asymmetry	Adult_brain.genes.annot	ENSG00000178934	2.0031	0.022581	LGALS7B	0.672078
degree_asymmetry	Adult_brain.genes.annot	ENSG00000230196	2.0031	0.022583	DDX43P3	0.672078
path_length_asymmetry	Fetal_brain.genes.annot	ENSG00000254294	1.8841	0.029776	IMPDH1P6	0.672107
path_length_asymmetry	Fetal_brain.genes.annot	ENSG00000242135	1.884	0.029784	RPL17P2	0.672107
path_length_asymmetry	Fetal_brain.genes.annot	ENSG00000211898	1.884	0.029785	IGHD	0.672107
path_length_asymmetry	Fetal_brain.genes.annot	ENSG00000207960	1.8838	0.029798	MIR153-2	0.672112
contralateral_degree_asymmetry	Cortical_Neuron.genes.annot	ENSG00000252401	1.9367	0.026393	RNU4ATAC6P	0.672147
path_length_asymmetry	Adult_brain.genes.annot	ENSG00000265158	1.8518	0.032026	LRRC37A7P	0.672148
path_length_asymmetry	Adult_brain.genes.annot	ENSG00000188373	1.8518	0.032029	C10orf99	0.672148
degree_asymmetry	Fetal_brain.genes.annot	ENSG00000104679	1.9249	0.027119	R3HCC1	0.672162
degree_asymmetry	Fetal_brain.genes.annot	ENSG00000158473	1.9248	0.027126	CD1D	0.672162
path_length_asymmetry	ENSG.genes.annot	ENSG00000121753	1.8029	0.035703	ADGRB2	0.672174
efficiency_asymmetry	Adult_brain.genes.annot	ENSG00000271511	2.1485	0.015838	AL161756.2	0.672201
efficiency_asymmetry	Adult_brain.genes.annot	ENSG00000228348	2.1484	0.015843	EFCAB14P1	0.672201
ipsilateral_degree_asymmetry	Adult_brain.genes.annot	ENSG00000185261	2.5302	0.0056991	KIAA0825	0.672216
ipsilateral_degree_asymmetry	Adult_brain.genes.annot	ENSG00000160224	2.5297	0.0057077	AIRE	0.672216
path_length_asymmetry	Adult_brain.genes.annot	ENSG00000228879	1.8512	0.032072	AL591848.1	0.672226
path_length_asymmetry	Adult_brain.genes.annot	ENSG00000271228	1.8508	0.0321	AL121655.1	0.672226
path_length_asymmetry	Adult_brain.genes.annot	ENSG00000243802	1.8505	0.03212	AC090589.1	0.672226
path_length_asymmetry	Adult_brain.genes.annot	ENSG00000259669	1.8505	0.032124	AC084759.2	0.672226
path_length_asymmetry	Adult_brain.genes.annot	ENSG00000237477	1.8503	0.032135	AC093911.1	0.672226
path_length_asymmetry	Adult_brain.genes.annot	ENSG00000100523	1.8502	0.032146	DDHD1	0.672226
path_length_asymmetry	Adult_brain.genes.annot	ENSG00000261206	1.8496	0.032183	LINC00561	0.672226
path_length_asymmetry	Adult_brain.genes.annot	ENSG00000149658	1.8493	0.032205	YTHDF1	0.672226
path_length_asymmetry	Adult_brain.genes.annot	ENSG00000174173	1.8488	0.032245	TRMT10C	0.672226
path_length_asymmetry	Adult_brain.genes.annot	ENSG00000124104	1.8486	0.032261	SNX21	0.672226
path_length_asymmetry	Adult_brain.genes.annot	ENSG00000250777	1.8482	0.032284	AC131956.2	0.672226
path_length_asymmetry	Adult_brain.genes.annot	ENSG00000113716	1.8481	0.032291	HMGXB3	0.672226
path_length_asymmetry	Adult_brain.genes.annot	ENSG00000233025	1.848	0.0323	CRYZP1	0.672226
path_length_asymmetry	Adult_brain.genes.annot	ENSG00000252131	1.8476	0.032333	AL844165.1	0.672226
path_length_asymmetry	Adult_brain.genes.annot	ENSG00000172731	1.8475	0.032336	LRRC20	0.672226
path_length_asymmetry	Adult_brain.genes.annot	ENSG00000084731	1.8475	0.032338	KIF3C	0.672226
path_length_asymmetry	Adult_brain.genes.annot	ENSG00000250472	1.8475	0.032338	TRIM36-IT1	0.672226
path_length_asymmetry	Adult_brain.genes.annot	ENSG00000262521	1.8474	0.032344	AJ003147.1	0.672226
path_length_asymmetry	Adult_brain.genes.annot	ENSG00000169871	1.8473	0.032353	TRIM56	0.672226
path_length_asymmetry	Adult_brain.genes.annot	ENSG00000231403	1.8468	0.032388	AC099344.2	0.672226
path_length_asymmetry	Adult_brain.genes.annot	ENSG00000266505	1.8468	0.032391	AL354674.1	0.672226
path_length_asymmetry	Adult_brain.genes.annot	ENSG00000147439	1.8467	0.032394	BIN3	0.672226
path_length_asymmetry	Adult_brain.genes.annot	ENSG00000154328	1.8466	0.032399	NEIL2	0.672226
path_length_asymmetry	Adult_brain.genes.annot	ENSG00000131620	1.8466	0.032402	ANO1	0.672226
path_length_asymmetry	Adult_brain.genes.annot	ENSG00000252204	1.8466	0.032405	SNORA25	0.672226
path_length_asymmetry	Adult_brain.genes.annot	ENSG00000258119	1.8465	0.032407	AC087897.2	0.672226
path_length_asymmetry	Adult_brain.genes.annot	ENSG00000214391	1.8465	0.032408	TUBAP2	0.672226
path_length_asymmetry	Adult_brain.genes.annot	ENSG00000236356	1.8464	0.032415	AC079584.1	0.672226
path_length_asymmetry	Adult_brain.genes.annot	ENSG00000197448	1.8462	0.032434	GSTK1	0.672226
path_length_asymmetry	Adult_brain.genes.annot	ENSG00000266801	1.846	0.032449	AC009137.2	0.672226
path_length_asymmetry	Adult_brain.genes.annot	ENSG00000141524	1.8459	0.032453	TMC6	0.672226
path_length_asymmetry	Adult_brain.genes.annot	ENSG00000265345	1.8456	0.032475	MIR5188	0.672226
path_length_asymmetry	Adult_brain.genes.annot	ENSG00000240399	1.8452	0.032502	AC004801.2	0.672226
path_length_asymmetry	Adult_brain.genes.annot	ENSG00000102981	1.845	0.032516	PARD6A	0.672226
path_length_asymmetry	Adult_brain.genes.annot	ENSG00000219222	1.8449	0.032523	RPL12P47	0.672226
path_length_asymmetry	Adult_brain.genes.annot	ENSG00000227962	1.8448	0.032531	AL391994.1	0.672226
path_length_asymmetry	Adult_brain.genes.annot	ENSG00000248525	1.8447	0.032538	AC026787.1	0.672226
path_length_asymmetry	Adult_brain.genes.annot	ENSG00000278992	1.8447	0.032538	AC012048.1	0.672226
path_length_asymmetry	Adult_brain.genes.annot	ENSG00000252999	1.8443	0.032569	RNA5SP380	0.672226
path_length_asymmetry	Adult_brain.genes.annot	ENSG00000217128	1.8443	0.03257	FNIP1	0.672226
path_length_asymmetry	Adult_brain.genes.annot	ENSG00000212418	1.8443	0.032573	Y_RNA	0.672226
path_length_asymmetry	Adult_brain.genes.annot	ENSG00000154957	1.8442	0.032577	ZNF18	0.672226
path_length_asymmetry	Adult_brain.genes.annot	ENSG00000258114	1.8441	0.032588	AC005871.2	0.672226
path_length_asymmetry	Adult_brain.genes.annot	ENSG00000243714	1.8438	0.032608	RN7SL696P	0.672226
path_length_asymmetry	Adult_brain.genes.annot	ENSG00000141971	1.8436	0.032622	MVB12A	0.672226
path_length_asymmetry	Adult_brain.genes.annot	ENSG00000231541	1.8436	0.032623	RPS6P2	0.672226
path_length_asymmetry	Adult_brain.genes.annot	ENSG00000219280	1.8432	0.032651	VN1R8P	0.672226
path_length_asymmetry	Adult_brain.genes.annot	ENSG00000265445	1.8429	0.032674	AC005703.3	0.672226
path_length_asymmetry	Adult_brain.genes.annot	ENSG00000091542	1.8428	0.032675	ALKBH5	0.672226
path_length_asymmetry	Adult_brain.genes.annot	ENSG00000059588	1.8427	0.032687	TARBP1	0.672226
path_length_asymmetry	Adult_brain.genes.annot	ENSG00000134575	1.8426	0.032695	ACP2	0.672226
path_length_asymmetry	Adult_brain.genes.annot	ENSG00000248930	1.8424	0.032709	AC020893.1	0.672226
path_length_asymmetry	Adult_brain.genes.annot	ENSG00000263658	1.8424	0.032711	AL356865.1	0.672226
path_length_asymmetry	Cortical_Neuron.genes.annot	ENSG00000106853	1.8348	0.033268	PTGR1	0.672256
ipsilateral_degree_asymmetry	Adult_brain.genes.annot	ENSG00000267308	2.5266	0.0057583	LINC01764	0.672276
ipsilateral_degree_asymmetry	Adult_brain.genes.annot	ENSG00000280511	2.5264	0.0057618	AL591030.1	0.672276
ipsilateral_degree_asymmetry	Adult_brain.genes.annot	ENSG00000270713	2.5262	0.0057652	AL132994.3	0.672276
ipsilateral_degree_asymmetry	Adult_brain.genes.annot	ENSG00000239941	2.5252	0.0057821	AC108718.1	0.672276
ipsilateral_degree_asymmetry	Adult_brain.genes.annot	ENSG00000267136	2.5232	0.0058146	AP005131.1	0.672276
ipsilateral_degree_asymmetry	Adult_brain.genes.annot	ENSG00000197153	2.5229	0.0058198	H3C12	0.672276
ipsilateral_degree_asymmetry	Adult_brain.genes.annot	ENSG00000230912	2.5228	0.0058208	AL021707.4	0.672276
ipsilateral_degree_asymmetry	Adult_brain.genes.annot	ENSG00000251141	2.5227	0.005823	MRPS30-DT	0.672276
ipsilateral_degree_asymmetry	Adult_brain.genes.annot	ENSG00000199942	2.5223	0.0058295	SNORD114-19	0.672276
ipsilateral_degree_asymmetry	Adult_brain.genes.annot	ENSG00000263477	2.5219	0.0058362	AC104982.2	0.672276
ipsilateral_degree_asymmetry	ENSG.genes.annot	ENSG00000066248	1.9942	0.023066	NGEF	0.672316
ipsilateral_degree_asymmetry	ENSG.genes.annot	ENSG00000182050	1.994	0.023078	MGAT4C	0.672316
degree_asymmetry	Cortical_Neuron.genes.annot	ENSG00000247675	1.9195	0.02746	LRP4-AS1	0.672323
path_length_asymmetry	Fetal_brain.genes.annot	ENSG00000224029	1.8834	0.029821	AL450344.1	0.672342
path_length_asymmetry	Cortical_Neuron.genes.annot	ENSG00000196126	1.8341	0.03332	HLA-DRB1	0.672343
path_length_asymmetry	Cortical_Neuron.genes.annot	ENSG00000237861	1.834	0.033327	AL513325.1	0.672343
path_length_asymmetry	Cortical_Neuron.genes.annot	ENSG00000125319	1.8339	0.033337	HROB	0.672343
path_length_asymmetry	Cortical_Neuron.genes.annot	ENSG00000274052	1.8336	0.033356	OR7E156P	0.672343
path_length_asymmetry	Cortical_Neuron.genes.annot	ENSG00000260669	1.8336	0.033358	AL096870.2	0.672343
path_length_asymmetry	Cortical_Neuron.genes.annot	ENSG00000218347	1.8332	0.033389	HNRNPA1P1	0.672343
path_length_asymmetry	Cortical_Neuron.genes.annot	ENSG00000196946	1.8331	0.03339	ZNF705A	0.672343
path_length_asymmetry	Cortical_Neuron.genes.annot	ENSG00000224493	1.8329	0.033409	AC093156.1	0.672343
path_length_asymmetry	Cortical_Neuron.genes.annot	ENSG00000278905	1.8328	0.03342	AC106818.1	0.672343
path_length_asymmetry	Cortical_Neuron.genes.annot	ENSG00000163596	1.8325	0.033438	ICA1L	0.672343
path_length_asymmetry	Cortical_Neuron.genes.annot	ENSG00000011083	1.8325	0.033441	SLC6A7	0.672343
path_length_asymmetry	Cortical_Neuron.genes.annot	ENSG00000273063	1.8325	0.033441	AC007250.1	0.672343
path_length_asymmetry	Cortical_Neuron.genes.annot	ENSG00000218730	1.8324	0.033442	AL117342.1	0.672343
path_length_asymmetry	Cortical_Neuron.genes.annot	ENSG00000228814	1.8323	0.033452	AC017007.2	0.672343
path_length_asymmetry	Cortical_Neuron.genes.annot	ENSG00000268621	1.8316	0.033503	IGFL2-AS1	0.672343
path_length_asymmetry	Cortical_Neuron.genes.annot	ENSG00000200884	1.8313	0.033525	Y_RNA	0.672343
path_length_asymmetry	Cortical_Neuron.genes.annot	ENSG00000256013	1.8313	0.033532	AC027277.1	0.672343
path_length_asymmetry	Cortical_Neuron.genes.annot	ENSG00000152926	1.8309	0.033559	ZNF117	0.672343
path_length_asymmetry	Cortical_Neuron.genes.annot	ENSG00000179899	1.8309	0.033559	PHC1P1	0.672343
path_length_asymmetry	Cortical_Neuron.genes.annot	ENSG00000226967	1.8308	0.033564	HAUS4P1	0.672343
path_length_asymmetry	Cortical_Neuron.genes.annot	ENSG00000187180	1.8307	0.033573	LCE2C	0.672343
path_length_asymmetry	Cortical_Neuron.genes.annot	ENSG00000230355	1.8306	0.033578	AC009474.2	0.672343
path_length_asymmetry	Cortical_Neuron.genes.annot	ENSG00000260755	1.8303	0.033602	AC010542.2	0.672343
path_length_asymmetry	Cortical_Neuron.genes.annot	ENSG00000257653	1.8302	0.033613	AC117498.2	0.672343
path_length_asymmetry	Cortical_Neuron.genes.annot	ENSG00000070540	1.8299	0.033635	WIPI1	0.672343
path_length_asymmetry	Cortical_Neuron.genes.annot	ENSG00000269067	1.8297	0.033644	ZNF728	0.672343
path_length_asymmetry	Cortical_Neuron.genes.annot	ENSG00000270699	1.8296	0.033653	AC012493.3	0.672343
path_length_asymmetry	Cortical_Neuron.genes.annot	ENSG00000199566	1.8295	0.033663	SNORA64	0.672343
path_length_asymmetry	Cortical_Neuron.genes.annot	ENSG00000232920	1.8295	0.033663	LINC01400	0.672343
path_length_asymmetry	Cortical_Neuron.genes.annot	ENSG00000099810	1.8293	0.033679	MTAP	0.672343
path_length_asymmetry	Cortical_Neuron.genes.annot	ENSG00000280063	1.8293	0.03368	AC012676.5	0.672343
path_length_asymmetry	Cortical_Neuron.genes.annot	ENSG00000145247	1.8292	0.033681	OCIAD2	0.672343
efficiency_asymmetry	Cortical_Neuron.genes.annot	ENSG00000230958	2.1702	0.014997	AC093166.3	0.672403
efficiency_asymmetry	Cortical_Neuron.genes.annot	ENSG00000100196	2.1698	0.015009	KDELR3	0.672403
clustering_asymmetry	ENSG.genes.annot	ENSG00000104043	2.2671	0.011692	ATP8B4	0.672416
clustering_asymmetry	ENSG.genes.annot	ENSG00000142207	2.2656	0.011739	URB1	0.672416
clustering_asymmetry	ENSG.genes.annot	ENSG00000116030	2.2646	0.011767	SUMO1	0.672416
degree_asymmetry	ENSG.genes.annot	ENSG00000081913	1.8233	0.034133	PHLPP1	0.672445
degree_asymmetry	ENSG.genes.annot	ENSG00000177613	1.823	0.034154	CSTF2T	0.672445
degree_asymmetry	ENSG.genes.annot	ENSG00000198270	1.8227	0.034171	TMEM116	0.672445
degree_asymmetry	Midbrain_DA.genes.annot	ENSG00000277527	1.8702	0.030727	LINC01796	0.67245
efficiency_asymmetry	Midbrain_DA.genes.annot	ENSG00000205269	2	0.022752	TMEM170B	0.672468
efficiency_asymmetry	Midbrain_DA.genes.annot	ENSG00000258232	1.9999	0.022753	AC125611.3	0.672468
efficiency_asymmetry	Midbrain_DA.genes.annot	ENSG00000257648	1.9999	0.022755	CYCSP30	0.672468
efficiency_asymmetry	Midbrain_DA.genes.annot	ENSG00000237388	1.9994	0.022784	OR4A47	0.672468
efficiency_asymmetry	Midbrain_DA.genes.annot	ENSG00000277893	1.9993	0.022785	SRD5A2	0.672468
efficiency_asymmetry	Midbrain_DA.genes.annot	ENSG00000280154	1.9993	0.022789	AC073255.1	0.672468
efficiency_asymmetry	Midbrain_DA.genes.annot	ENSG00000236857	1.9991	0.0228	RAP1BP1	0.672468
efficiency_asymmetry	Midbrain_DA.genes.annot	ENSG00000115252	1.9986	0.022826	PDE1A	0.672468
efficiency_asymmetry	Midbrain_DA.genes.annot	ENSG00000271702	1.9985	0.022831	AC123786.2	0.672468
efficiency_asymmetry	Midbrain_DA.genes.annot	ENSG00000226617	1.9982	0.02285	RPL21P110	0.672468
efficiency_asymmetry	Midbrain_DA.genes.annot	ENSG00000269903	1.9979	0.022864	AC025165.4	0.672468
efficiency_asymmetry	Midbrain_DA.genes.annot	ENSG00000186825	1.9976	0.022878	C2orf27B	0.672468
efficiency_asymmetry	Midbrain_DA.genes.annot	ENSG00000264057	1.9972	0.022901	AC103810.1	0.672468
efficiency_asymmetry	Midbrain_DA.genes.annot	ENSG00000231879	1.9971	0.022907	TXNL1P1	0.672468
efficiency_asymmetry	Midbrain_DA.genes.annot	ENSG00000236942	1.997	0.022911	AC096533.1	0.672468
efficiency_asymmetry	Midbrain_DA.genes.annot	ENSG00000275091	1.9967	0.022931	AC022098.4	0.672468
efficiency_asymmetry	Midbrain_DA.genes.annot	ENSG00000251548	1.9964	0.022943	AC106760.2	0.672468
efficiency_asymmetry	Midbrain_DA.genes.annot	ENSG00000259196	1.9964	0.022947	HMBOX1-IT1	0.672468
efficiency_asymmetry	Midbrain_DA.genes.annot	ENSG00000230438	1.9961	0.022962	SERPINB9P1	0.672468
efficiency_asymmetry	Midbrain_DA.genes.annot	ENSG00000259607	1.9961	0.022963	AC108449.3	0.672468
degree_asymmetry	Fetal_brain.genes.annot	ENSG00000258687	1.9243	0.027156	AL358334.1	0.672469
degree_asymmetry	Fetal_brain.genes.annot	ENSG00000108821	1.9242	0.027164	COL1A1	0.672469
path_length_asymmetry	Cortical_Neuron.genes.annot	ENSG00000250173	1.829	0.033701	AC122719.2	0.672487
efficiency_asymmetry	Adult_brain.genes.annot	ENSG00000252672	2.1479	0.015863	snoZ185	0.672507
path_length_asymmetry	Midbrain_DA.genes.annot	ENSG00000151422	1.7291	0.0419	FER	0.672521
path_length_asymmetry	Midbrain_DA.genes.annot	ENSG00000238394	1.729	0.041901	snoU13	0.672521
path_length_asymmetry	Midbrain_DA.genes.annot	ENSG00000070831	1.7289	0.041913	CDC42	0.672521
contralateral_degree_asymmetry	Midbrain_DA.genes.annot	ENSG00000196218	1.8556	0.031752	RYR1	0.672556
degree_asymmetry	Adult_brain.genes.annot	ENSG00000229367	2.0025	0.022615	HMGN2P19	0.672566
degree_asymmetry	Adult_brain.genes.annot	ENSG00000257912	2.0023	0.022625	LINC02258	0.672566
path_length_asymmetry	Cortical_Neuron.genes.annot	ENSG00000240441	1.8287	0.033722	AC007622.1	0.672576
path_length_asymmetry	Cortical_Neuron.genes.annot	ENSG00000180061	1.8286	0.033731	TMEM150B	0.672576
clustering_asymmetry	Midbrain_DA.genes.annot	ENSG00000132801	2.0345	0.020952	ZSWIM3	0.672581
clustering_asymmetry	Midbrain_DA.genes.annot	ENSG00000215979	2.0345	0.020952	AL021917.1	0.672581
ipsilateral_degree_asymmetry	Fetal_brain.genes.annot	ENSG00000188042	2.324	0.010063	ARL4C	0.67265
ipsilateral_degree_asymmetry	Fetal_brain.genes.annot	ENSG00000158092	2.3232	0.010084	NCK1	0.67265
ipsilateral_degree_asymmetry	Fetal_brain.genes.annot	ENSG00000263375	2.323	0.010089	AC233702.2	0.67265
ipsilateral_degree_asymmetry	Fetal_brain.genes.annot	ENSG00000167549	2.323	0.01009	CORO6	0.67265
efficiency_asymmetry	Fetal_brain.genes.annot	ENSG00000250016	2.0574	0.019824	SNX18P23	0.672661
efficiency_asymmetry	Fetal_brain.genes.annot	ENSG00000230258	2.0573	0.019831	AC005208.1	0.672661
efficiency_asymmetry	Fetal_brain.genes.annot	ENSG00000224353	2.0569	0.019848	ACE3P	0.672661
efficiency_asymmetry	Fetal_brain.genes.annot	ENSG00000188816	2.0556	0.01991	HMX2	0.672661
efficiency_asymmetry	Fetal_brain.genes.annot	ENSG00000149218	2.0552	0.019932	ENDOD1	0.672661
efficiency_asymmetry	Fetal_brain.genes.annot	ENSG00000249736	2.0551	0.019935	LINC02242	0.672661
efficiency_asymmetry	Fetal_brain.genes.annot	ENSG00000104671	2.0547	0.019952	DCTN6	0.672661
efficiency_asymmetry	Fetal_brain.genes.annot	ENSG00000226262	2.0542	0.01998	PHKBP1	0.672661
efficiency_asymmetry	Fetal_brain.genes.annot	ENSG00000148400	2.0541	0.019981	NOTCH1	0.672661
efficiency_asymmetry	Fetal_brain.genes.annot	ENSG00000163399	2.0539	0.019991	ATP1A1	0.672661
efficiency_asymmetry	Fetal_brain.genes.annot	ENSG00000256006	2.0537	0.020001	AC084117.1	0.672661
efficiency_asymmetry	Fetal_brain.genes.annot	ENSG00000267100	2.0524	0.020064	ILF3-DT	0.672661
efficiency_asymmetry	Fetal_brain.genes.annot	ENSG00000239763	2.0524	0.020065	AC009120.1	0.672661
efficiency_asymmetry	Fetal_brain.genes.annot	ENSG00000280425	2.0523	0.020069	AL357673.2	0.672661
efficiency_asymmetry	Fetal_brain.genes.annot	ENSG00000144834	2.0523	0.020072	TAGLN3	0.672661
efficiency_asymmetry	Fetal_brain.genes.annot	ENSG00000229266	2.0522	0.020076	POM121L8P	0.672661
efficiency_asymmetry	Fetal_brain.genes.annot	ENSG00000200926	2.0519	0.020089	RNU6-960P	0.672661
efficiency_asymmetry	Fetal_brain.genes.annot	ENSG00000131061	2.0517	0.020099	ZNF341	0.672661
efficiency_asymmetry	Fetal_brain.genes.annot	ENSG00000116990	2.0516	0.020106	MYCL	0.672661
efficiency_asymmetry	Fetal_brain.genes.annot	ENSG00000269181	2.0512	0.020121	AC020914.5	0.672661
efficiency_asymmetry	Fetal_brain.genes.annot	ENSG00000182759	2.0512	0.020122	MAFA	0.672661
efficiency_asymmetry	Fetal_brain.genes.annot	ENSG00000122641	2.0512	0.020125	INHBA	0.672661
efficiency_asymmetry	Fetal_brain.genes.annot	ENSG00000172613	2.0512	0.020126	RAD9A	0.672661
efficiency_asymmetry	Fetal_brain.genes.annot	ENSG00000233396	2.0511	0.02013	LINC01719	0.672661
efficiency_asymmetry	Fetal_brain.genes.annot	ENSG00000272085	2.0507	0.020148	AC091979.2	0.672661
efficiency_asymmetry	Fetal_brain.genes.annot	ENSG00000265883	2.0504	0.020162	AC060771.1	0.672661
efficiency_asymmetry	Fetal_brain.genes.annot	ENSG00000255377	2.0496	0.020202	DUXAP5	0.672661
efficiency_asymmetry	Fetal_brain.genes.annot	ENSG00000231780	2.0491	0.020224	AC090960.1	0.672661
efficiency_asymmetry	Fetal_brain.genes.annot	ENSG00000252399	2.049	0.020231	RNU6-1259P	0.672661
efficiency_asymmetry	Fetal_brain.genes.annot	ENSG00000151176	2.049	0.020233	PLBD2	0.672661
efficiency_asymmetry	Fetal_brain.genes.annot	ENSG00000092054	2.0489	0.020235	MYH7	0.672661
efficiency_asymmetry	Fetal_brain.genes.annot	ENSG00000226500	2.0489	0.020238	AC243772.1	0.672661
efficiency_asymmetry	Fetal_brain.genes.annot	ENSG00000256181	2.0488	0.02024	AP001880.1	0.672661
efficiency_asymmetry	Fetal_brain.genes.annot	ENSG00000200406	2.0486	0.020249	SNORD114-23	0.672661
efficiency_asymmetry	Fetal_brain.genes.annot	ENSG00000227076	2.0482	0.020268	AL158166.1	0.672661
efficiency_asymmetry	Fetal_brain.genes.annot	ENSG00000250306	2.048	0.020279	AC091826.2	0.672661
efficiency_asymmetry	Fetal_brain.genes.annot	ENSG00000008197	2.0477	0.020294	TFAP2D	0.672661
efficiency_asymmetry	Fetal_brain.genes.annot	ENSG00000255215	2.0473	0.020314	OR4R1P	0.672661
efficiency_asymmetry	Fetal_brain.genes.annot	ENSG00000237672	2.0471	0.020322	KRR1P1	0.672661
efficiency_asymmetry	Fetal_brain.genes.annot	ENSG00000105929	2.0471	0.020323	ATP6V0A4	0.672661
efficiency_asymmetry	Fetal_brain.genes.annot	ENSG00000224055	2.0469	0.020333	GAPDHP55	0.672661
efficiency_asymmetry	Fetal_brain.genes.annot	ENSG00000183309	2.0469	0.020334	ZNF623	0.672661
contralateral_degree_asymmetry	Adult_brain.genes.annot	ENSG00000261238	2.0085	0.022296	AC009166.1	0.672684
degree_asymmetry	ENSG.genes.annot	ENSG00000141965	1.8221	0.034221	FEM1A	0.672686
path_length_asymmetry	Adult_brain.genes.annot	ENSG00000253112	1.8419	0.032748	AC102945.1	0.672724
ipsilateral_degree_asymmetry	Fetal_brain.genes.annot	ENSG00000267284	2.3225	0.010104	AC022031.2	0.672729
efficiency_asymmetry	Fetal_brain.genes.annot	ENSG00000269253	2.0466	0.020349	SIGLEC21P	0.672734
path_length_asymmetry	Fetal_brain.genes.annot	ENSG00000079393	1.8825	0.029885	DUSP13	0.672751
path_length_asymmetry	Fetal_brain.genes.annot	ENSG00000201035	1.8824	0.029891	RNA5SP469	0.672751
path_length_asymmetry	Fetal_brain.genes.annot	ENSG00000176495	1.8821	0.02991	OR5AN1	0.672751
path_length_asymmetry	Fetal_brain.genes.annot	ENSG00000188613	1.8821	0.029914	NANOS1	0.672751
path_length_asymmetry	Fetal_brain.genes.annot	ENSG00000234816	1.8816	0.029947	H2AC5P	0.672751
path_length_asymmetry	Fetal_brain.genes.annot	ENSG00000168476	1.8812	0.02997	REEP4	0.672751
path_length_asymmetry	Fetal_brain.genes.annot	ENSG00000089022	1.8812	0.029972	MAPKAPK5	0.672751
path_length_asymmetry	Fetal_brain.genes.annot	ENSG00000221002	1.8812	0.029973	AC022120.1	0.672751
path_length_asymmetry	Fetal_brain.genes.annot	ENSG00000181195	1.8811	0.029976	PENK	0.672751
path_length_asymmetry	Fetal_brain.genes.annot	ENSG00000120329	1.8811	0.02998	SLC25A2	0.672751
path_length_asymmetry	Fetal_brain.genes.annot	ENSG00000219023	1.8811	0.02998	AL033519.3	0.672751
path_length_asymmetry	Cortical_Neuron.genes.annot	ENSG00000180263	1.8283	0.033755	FGD6	0.672761
path_length_asymmetry	Cortical_Neuron.genes.annot	ENSG00000143401	1.828	0.033776	ANP32E	0.672761
path_length_asymmetry	Cortical_Neuron.genes.annot	ENSG00000266469	1.8278	0.03379	AC005288.1	0.672761
path_length_asymmetry	Cortical_Neuron.genes.annot	ENSG00000229814	1.8277	0.033799	RPL35AP21	0.672761
path_length_asymmetry	Cortical_Neuron.genes.annot	ENSG00000232500	1.8275	0.033811	AP005273.1	0.672761
path_length_asymmetry	Cortical_Neuron.genes.annot	ENSG00000249754	1.8271	0.033841	NDUFB4P9	0.672761
path_length_asymmetry	Cortical_Neuron.genes.annot	ENSG00000172260	1.8266	0.033879	NEGR1	0.672761
path_length_asymmetry	Cortical_Neuron.genes.annot	ENSG00000207136	1.8266	0.03388	RNU6-769P	0.672761
path_length_asymmetry	Cortical_Neuron.genes.annot	ENSG00000155366	1.8264	0.033892	RHOC	0.672761
path_length_asymmetry	Cortical_Neuron.genes.annot	ENSG00000256538	1.8264	0.033894	AC046130.3	0.672761
path_length_asymmetry	Cortical_Neuron.genes.annot	ENSG00000223984	1.8264	0.033898	HNRNPRP1	0.672761
path_length_asymmetry	Cortical_Neuron.genes.annot	ENSG00000244380	1.826	0.033927	AC134772.1	0.672761
path_length_asymmetry	Cortical_Neuron.genes.annot	ENSG00000160886	1.826	0.033929	LY6K	0.672761
path_length_asymmetry	Cortical_Neuron.genes.annot	ENSG00000242214	1.8259	0.033932	MTND3P6	0.672761
path_length_asymmetry	Cortical_Neuron.genes.annot	ENSG00000273443	1.8259	0.033932	AL645608.8	0.672761
degree_asymmetry	Cortical_Neuron.genes.annot	ENSG00000230597	1.9189	0.027501	AL136164.1	0.672785
degree_asymmetry	Cortical_Neuron.genes.annot	ENSG00000265992	1.9186	0.027518	ESRG	0.672785
degree_asymmetry	Cortical_Neuron.genes.annot	ENSG00000233639	1.9184	0.027528	PANTR1	0.672785
degree_asymmetry	Cortical_Neuron.genes.annot	ENSG00000237672	1.9184	0.02753	KRR1P1	0.672785
path_length_asymmetry	Cortical_Neuron.genes.annot	ENSG00000214695	1.8257	0.033946	NPAP1P2	0.672785
contralateral_degree_asymmetry	Midbrain_DA.genes.annot	ENSG00000222146	1.8551	0.031788	RNU4-37P	0.672824
contralateral_degree_asymmetry	Midbrain_DA.genes.annot	ENSG00000238610	1.8549	0.031809	RNU7-26P	0.672824
contralateral_degree_asymmetry	Midbrain_DA.genes.annot	ENSG00000185745	1.8547	0.031822	IFIT1	0.672824
contralateral_degree_asymmetry	Midbrain_DA.genes.annot	ENSG00000185974	1.8545	0.031833	GRK1	0.672824
contralateral_degree_asymmetry	Midbrain_DA.genes.annot	ENSG00000260052	1.8542	0.031852	AC023813.3	0.672824
contralateral_degree_asymmetry	Midbrain_DA.genes.annot	ENSG00000264514	1.8539	0.031873	AP000915.1	0.672824
contralateral_degree_asymmetry	Midbrain_DA.genes.annot	ENSG00000207978	1.8536	0.031896	MIR154	0.672824
contralateral_degree_asymmetry	Midbrain_DA.genes.annot	ENSG00000216471	1.8536	0.031896	RPSAP43	0.672824
contralateral_degree_asymmetry	Midbrain_DA.genes.annot	ENSG00000264707	1.8535	0.031905	L3MBTL4-AS1	0.672824
contralateral_degree_asymmetry	Midbrain_DA.genes.annot	ENSG00000102921	1.8533	0.031916	N4BP1	0.672824
contralateral_degree_asymmetry	Midbrain_DA.genes.annot	ENSG00000236459	1.8533	0.03192	HNRNPA1P22	0.672824
contralateral_degree_asymmetry	Midbrain_DA.genes.annot	ENSG00000259375	1.8532	0.031924	AC087286.3	0.672824
contralateral_degree_asymmetry	Midbrain_DA.genes.annot	ENSG00000148660	1.8528	0.031954	CAMK2G	0.672824
contralateral_degree_asymmetry	Midbrain_DA.genes.annot	ENSG00000134955	1.8528	0.031955	SLC37A2	0.672824
contralateral_degree_asymmetry	Midbrain_DA.genes.annot	ENSG00000248869	1.8528	0.031956	LINC02511	0.672824
path_length_asymmetry	Cortical_Neuron.genes.annot	ENSG00000273180	1.8255	0.033961	AC019193.3	0.672829
degree_asymmetry	Fetal_brain.genes.annot	ENSG00000255253	1.9238	0.027192	AC068587.3	0.672845
ipsilateral_degree_asymmetry	Cortical_Neuron.genes.annot	ENSG00000213376	2.3872	0.0084875	GAPDHP71	0.672864
degree_asymmetry	Adult_brain.genes.annot	ENSG00000273792	2.0019	0.022649	AC022898.2	0.672898
path_length_asymmetry	Cortical_Neuron.genes.annot	ENSG00000229695	1.8253	0.033978	AC011242.1	0.672913
contralateral_degree_asymmetry	Cortical_Neuron.genes.annot	ENSG00000100632	1.936	0.026436	ERH	0.672916
degree_asymmetry	Cortical_Neuron.genes.annot	ENSG00000266074	1.918	0.027555	BAHCC1	0.672967
degree_asymmetry	Cortical_Neuron.genes.annot	ENSG00000042286	1.9179	0.027563	AIFM2	0.672967
path_length_asymmetry	Fetal_brain.genes.annot	ENSG00000175564	1.8804	0.030029	UCP3	0.67297
path_length_asymmetry	Fetal_brain.genes.annot	ENSG00000258373	1.8804	0.03003	SLC25A3P2	0.67297
path_length_asymmetry	Fetal_brain.genes.annot	ENSG00000143494	1.8803	0.030034	VASH2	0.67297
path_length_asymmetry	Fetal_brain.genes.annot	ENSG00000223293	1.8802	0.030041	RNA5SP270	0.67297
path_length_asymmetry	Midbrain_DA.genes.annot	ENSG00000238031	1.7282	0.041976	AC090505.2	0.672985
path_length_asymmetry	Midbrain_DA.genes.annot	ENSG00000232629	1.7282	0.041978	HLA-DQB2	0.672985
path_length_asymmetry	Midbrain_DA.genes.annot	ENSG00000268174	1.728	0.041991	BNIP3P22	0.672985
path_length_asymmetry	Midbrain_DA.genes.annot	ENSG00000188959	1.728	0.041993	C9orf152	0.672985
contralateral_degree_asymmetry	Adult_brain.genes.annot	ENSG00000182749	2.008	0.02232	PAQR7	0.672991
contralateral_degree_asymmetry	Adult_brain.genes.annot	ENSG00000266763	2.0072	0.022366	AL033528.1	0.672991
contralateral_degree_asymmetry	Adult_brain.genes.annot	ENSG00000172613	2.0067	0.022388	RAD9A	0.672991
contralateral_degree_asymmetry	Adult_brain.genes.annot	ENSG00000160345	2.0067	0.022392	C9orf116	0.672991
contralateral_degree_asymmetry	Adult_brain.genes.annot	ENSG00000267922	2.0062	0.022418	AC007785.1	0.672991
contralateral_degree_asymmetry	Adult_brain.genes.annot	ENSG00000236242	2.0058	0.022437	MYO16-AS1	0.672991
contralateral_degree_asymmetry	Adult_brain.genes.annot	ENSG00000283663	2.0058	0.022439	AC008687.8	0.672991
contralateral_degree_asymmetry	Adult_brain.genes.annot	ENSG00000234425	2.0057	0.022445	AL138930.1	0.672991
contralateral_degree_asymmetry	Adult_brain.genes.annot	ENSG00000238802	2.0055	0.022456	snoU13	0.672991
contralateral_degree_asymmetry	Adult_brain.genes.annot	ENSG00000117407	2.0054	0.022461	ARTN	0.672991
contralateral_degree_asymmetry	Adult_brain.genes.annot	ENSG00000197210	2.0048	0.022493	AP000550.1	0.672991
contralateral_degree_asymmetry	Adult_brain.genes.annot	ENSG00000275126	2.0046	0.022502	H4C13	0.672991
contralateral_degree_asymmetry	Adult_brain.genes.annot	ENSG00000255281	2.0046	0.022503	AC090124.2	0.672991
contralateral_degree_asymmetry	Adult_brain.genes.annot	ENSG00000216802	2.0044	0.022516	AL590617.1	0.672991
contralateral_degree_asymmetry	Adult_brain.genes.annot	ENSG00000263597	2.0043	0.022519	MIR3936	0.672991
contralateral_degree_asymmetry	Adult_brain.genes.annot	ENSG00000130711	2.0043	0.022519	PRDM12	0.672991
contralateral_degree_asymmetry	Adult_brain.genes.annot	ENSG00000226287	2.0042	0.022524	TMEM191A	0.672991
clustering_asymmetry	Fetal_brain.genes.annot	ENSG00000274719	2.1066	0.017577	AC012653.2	0.672999
efficiency_asymmetry	Fetal_brain.genes.annot	ENSG00000168614	2.0458	0.020387	NBPF9	0.673017
efficiency_asymmetry	Fetal_brain.genes.annot	ENSG00000249176	2.0457	0.020395	AC027801.3	0.673017
efficiency_asymmetry	Fetal_brain.genes.annot	ENSG00000222982	2.0456	0.020396	RN7SKP216	0.673017
degree_asymmetry	Cortical_Neuron.genes.annot	ENSG00000206962	1.9176	0.02758	RNU6-74P	0.67307
path_length_asymmetry	Fetal_brain.genes.annot	ENSG00000164134	1.8799	0.030059	NAA15	0.673086
degree_asymmetry	Cortical_Neuron.genes.annot	ENSG00000264616	1.9174	0.027596	MIR4755	0.673148
ipsilateral_degree_asymmetry	Adult_brain.genes.annot	ENSG00000151413	2.5203	0.0058632	NUBPL	0.673174
ipsilateral_degree_asymmetry	Adult_brain.genes.annot	ENSG00000231630	2.5198	0.005871	AL592464.1	0.673174
ipsilateral_degree_asymmetry	Adult_brain.genes.annot	ENSG00000155846	2.5173	0.0059129	PPARGC1B	0.673174
ipsilateral_degree_asymmetry	Adult_brain.genes.annot	ENSG00000204422	2.514	0.0059686	AL662899.3	0.673174
ipsilateral_degree_asymmetry	Adult_brain.genes.annot	ENSG00000224442	2.5123	0.0059965	AC017035.1	0.673174
ipsilateral_degree_asymmetry	Adult_brain.genes.annot	ENSG00000185186	2.5109	0.0060217	LINC00313	0.673174
ipsilateral_degree_asymmetry	Adult_brain.genes.annot	ENSG00000224863	2.5105	0.0060279	LINC01398	0.673174
ipsilateral_degree_asymmetry	Adult_brain.genes.annot	ENSG00000115828	2.5105	0.0060284	QPCT	0.673174
ipsilateral_degree_asymmetry	Adult_brain.genes.annot	ENSG00000260991	2.5092	0.0060504	AC120498.5	0.673174
ipsilateral_degree_asymmetry	Adult_brain.genes.annot	ENSG00000251126	2.5091	0.006052	AC017007.6	0.673174
ipsilateral_degree_asymmetry	Adult_brain.genes.annot	ENSG00000253314	2.5079	0.0060733	LINC00293	0.673174
ipsilateral_degree_asymmetry	Adult_brain.genes.annot	ENSG00000269483	2.5068	0.0060913	AC006272.2	0.673174
ipsilateral_degree_asymmetry	Adult_brain.genes.annot	ENSG00000254413	2.5054	0.0061149	CHKB-CPT1B	0.673174
ipsilateral_degree_asymmetry	Adult_brain.genes.annot	ENSG00000259555	2.5033	0.0061528	AC067863.1	0.673174
ipsilateral_degree_asymmetry	Adult_brain.genes.annot	ENSG00000123201	2.503	0.0061578	GUCY1B2	0.673174
ipsilateral_degree_asymmetry	Adult_brain.genes.annot	ENSG00000237353	2.5026	0.0061642	PATE4	0.673174
ipsilateral_degree_asymmetry	Adult_brain.genes.annot	ENSG00000108700	2.5025	0.0061666	CCL8	0.673174
ipsilateral_degree_asymmetry	Adult_brain.genes.annot	ENSG00000237784	2.5025	0.0061667	AC097713.2	0.673174
ipsilateral_degree_asymmetry	Adult_brain.genes.annot	ENSG00000226649	2.5023	0.0061694	AC019118.1	0.673174
ipsilateral_degree_asymmetry	Adult_brain.genes.annot	ENSG00000226308	2.5014	0.0061852	AL122058.1	0.673174
ipsilateral_degree_asymmetry	Adult_brain.genes.annot	ENSG00000233674	2.501	0.0061919	AL451062.2	0.673174
ipsilateral_degree_asymmetry	Adult_brain.genes.annot	ENSG00000266335	2.5004	0.0062023	AC016383.1	0.673174
ipsilateral_degree_asymmetry	Adult_brain.genes.annot	ENSG00000260558	2.4993	0.0062223	AC018557.2	0.673174
ipsilateral_degree_asymmetry	Adult_brain.genes.annot	ENSG00000264294	2.4989	0.0062286	SNORD55	0.673174
ipsilateral_degree_asymmetry	Adult_brain.genes.annot	ENSG00000217128	2.4981	0.0062437	FNIP1	0.673174
ipsilateral_degree_asymmetry	Adult_brain.genes.annot	ENSG00000134371	2.4975	0.0062529	CDC73	0.673174
ipsilateral_degree_asymmetry	Adult_brain.genes.annot	ENSG00000170091	2.4961	0.0062787	NSG2	0.673174
ipsilateral_degree_asymmetry	Adult_brain.genes.annot	ENSG00000212384	2.4947	0.0063039	SNORD113-2	0.673174
ipsilateral_degree_asymmetry	Adult_brain.genes.annot	ENSG00000233877	2.4929	0.0063357	AL606517.1	0.673174
ipsilateral_degree_asymmetry	Adult_brain.genes.annot	ENSG00000117407	2.4925	0.0063417	ARTN	0.673174
ipsilateral_degree_asymmetry	Adult_brain.genes.annot	ENSG00000237713	2.4913	0.0063642	AC011287.2	0.673174
ipsilateral_degree_asymmetry	Adult_brain.genes.annot	ENSG00000272769	2.4913	0.0063645	AC097532.2	0.673174
ipsilateral_degree_asymmetry	Adult_brain.genes.annot	ENSG00000275170	2.491	0.0063696	FRG2MP	0.673174
ipsilateral_degree_asymmetry	Adult_brain.genes.annot	ENSG00000229858	2.4903	0.0063823	AC016831.2	0.673174
ipsilateral_degree_asymmetry	Adult_brain.genes.annot	ENSG00000240680	2.4903	0.0063823	H4P1	0.673174
ipsilateral_degree_asymmetry	Adult_brain.genes.annot	ENSG00000134775	2.4899	0.0063888	FHOD3	0.673174
ipsilateral_degree_asymmetry	Adult_brain.genes.annot	ENSG00000253560	2.4893	0.0063998	AC013643.1	0.673174
ipsilateral_degree_asymmetry	Adult_brain.genes.annot	ENSG00000174579	2.4886	0.0064126	MSL2	0.673174
ipsilateral_degree_asymmetry	Adult_brain.genes.annot	ENSG00000197182	2.4885	0.0064138	MIRLET7BHG	0.673174
ipsilateral_degree_asymmetry	Adult_brain.genes.annot	ENSG00000134575	2.4883	0.0064184	ACP2	0.673174
ipsilateral_degree_asymmetry	Adult_brain.genes.annot	ENSG00000178922	2.4873	0.0064356	HYI	0.673174
ipsilateral_degree_asymmetry	Adult_brain.genes.annot	ENSG00000243507	2.4851	0.0064749	AC005908.1	0.673174
ipsilateral_degree_asymmetry	Adult_brain.genes.annot	ENSG00000235301	2.485	0.0064782	HLA-Z	0.673174
ipsilateral_degree_asymmetry	Adult_brain.genes.annot	ENSG00000207401	2.4845	0.0064863	Y_RNA	0.673174
ipsilateral_degree_asymmetry	Adult_brain.genes.annot	ENSG00000249961	2.4837	0.0065007	TERB1	0.673174
ipsilateral_degree_asymmetry	Adult_brain.genes.annot	ENSG00000203523	2.483	0.0065149	TAS2R2P	0.673174
ipsilateral_degree_asymmetry	Adult_brain.genes.annot	ENSG00000229327	2.4805	0.0065602	AL391839.1	0.673174
ipsilateral_degree_asymmetry	Adult_brain.genes.annot	ENSG00000259820	2.4799	0.0065708	AC083843.3	0.673174
ipsilateral_degree_asymmetry	Adult_brain.genes.annot	ENSG00000133636	2.4798	0.0065727	NTS	0.673174
ipsilateral_degree_asymmetry	Adult_brain.genes.annot	ENSG00000235775	2.4774	0.0066164	AC063976.4	0.673174
ipsilateral_degree_asymmetry	Adult_brain.genes.annot	ENSG00000167130	2.4769	0.0066262	DOLPP1	0.673174
ipsilateral_degree_asymmetry	Adult_brain.genes.annot	ENSG00000145623	2.4768	0.0066284	OSMR	0.673174
ipsilateral_degree_asymmetry	Adult_brain.genes.annot	ENSG00000043355	2.4768	0.0066291	ZIC2	0.673174
ipsilateral_degree_asymmetry	Adult_brain.genes.annot	ENSG00000223788	2.4759	0.0066444	DIS3L2P1	0.673174
ipsilateral_degree_asymmetry	Adult_brain.genes.annot	ENSG00000199390	2.4758	0.0066473	SNORD114-7	0.673174
ipsilateral_degree_asymmetry	Adult_brain.genes.annot	ENSG00000214262	2.4754	0.0066546	ANKRD36BP1	0.673174
ipsilateral_degree_asymmetry	Adult_brain.genes.annot	ENSG00000208027	2.4754	0.0066553	MIR485	0.673174
ipsilateral_degree_asymmetry	Adult_brain.genes.annot	ENSG00000207742	2.4754	0.0066553	MIR382	0.673174
ipsilateral_degree_asymmetry	Adult_brain.genes.annot	ENSG00000224596	2.4738	0.0066835	ZMIZ1-AS1	0.673174
ipsilateral_degree_asymmetry	Adult_brain.genes.annot	ENSG00000136002	2.4731	0.0066968	ARHGEF4	0.673174
ipsilateral_degree_asymmetry	Adult_brain.genes.annot	ENSG00000168061	2.4723	0.0067117	SAC3D1	0.673174
ipsilateral_degree_asymmetry	Adult_brain.genes.annot	ENSG00000274584	2.4721	0.0067166	AP001282.2	0.673174
ipsilateral_degree_asymmetry	Adult_brain.genes.annot	ENSG00000187791	2.472	0.0067174	FAM205C	0.673174
ipsilateral_degree_asymmetry	Adult_brain.genes.annot	ENSG00000254366	2.4717	0.0067232	AC062004.1	0.673174
ipsilateral_degree_asymmetry	Adult_brain.genes.annot	ENSG00000163995	2.4714	0.0067295	ABLIM2	0.673174
ipsilateral_degree_asymmetry	Adult_brain.genes.annot	ENSG00000158092	2.4713	0.0067305	NCK1	0.673174
ipsilateral_degree_asymmetry	Adult_brain.genes.annot	ENSG00000249936	2.471	0.0067363	RAC1P2	0.673174
ipsilateral_degree_asymmetry	Adult_brain.genes.annot	ENSG00000187166	2.4706	0.0067438	H1-7	0.673174
ipsilateral_degree_asymmetry	Adult_brain.genes.annot	ENSG00000128581	2.4702	0.0067517	IFT22	0.673174
ipsilateral_degree_asymmetry	Adult_brain.genes.annot	ENSG00000158856	2.4698	0.0067585	DMTN	0.673174
ipsilateral_degree_asymmetry	Adult_brain.genes.annot	ENSG00000183684	2.4698	0.0067601	ALYREF	0.673174
ipsilateral_degree_asymmetry	Adult_brain.genes.annot	ENSG00000200823	2.4686	0.006783	SNORD114-2	0.673174
ipsilateral_degree_asymmetry	Adult_brain.genes.annot	ENSG00000272975	2.468	0.0067932	MYHAS	0.673174
ipsilateral_degree_asymmetry	Adult_brain.genes.annot	ENSG00000216099	2.4672	0.0068082	MIR889	0.673174
ipsilateral_degree_asymmetry	Adult_brain.genes.annot	ENSG00000250149	2.4671	0.0068109	AC104664.1	0.673174
ipsilateral_degree_asymmetry	Adult_brain.genes.annot	ENSG00000171936	2.465	0.0068497	OR10H3	0.673174
ipsilateral_degree_asymmetry	Adult_brain.genes.annot	ENSG00000199005	2.4645	0.0068601	MIR370	0.673174
ipsilateral_degree_asymmetry	Adult_brain.genes.annot	ENSG00000225765	2.4641	0.0068685	LINC01831	0.673174
ipsilateral_degree_asymmetry	Adult_brain.genes.annot	ENSG00000179195	2.4633	0.0068842	ZNF664	0.673174
ipsilateral_degree_asymmetry	Adult_brain.genes.annot	ENSG00000237676	2.4631	0.0068864	RPL30P4	0.673174
ipsilateral_degree_asymmetry	Adult_brain.genes.annot	ENSG00000100206	2.4627	0.0068947	DMC1	0.673174
ipsilateral_degree_asymmetry	Adult_brain.genes.annot	ENSG00000229220	2.4625	0.0068989	AC096633.1	0.673174
ipsilateral_degree_asymmetry	Adult_brain.genes.annot	ENSG00000157954	2.4592	0.0069617	WIPI2	0.673174
ipsilateral_degree_asymmetry	Adult_brain.genes.annot	ENSG00000153253	2.4584	0.0069777	SCN3A	0.673174
ipsilateral_degree_asymmetry	Adult_brain.genes.annot	ENSG00000104885	2.4581	0.0069839	DOT1L	0.673174
ipsilateral_degree_asymmetry	Adult_brain.genes.annot	ENSG00000202560	2.4581	0.0069844	MIR539	0.673174
ipsilateral_degree_asymmetry	Adult_brain.genes.annot	ENSG00000207993	2.4576	0.006993	MIR134	0.673174
ipsilateral_degree_asymmetry	Adult_brain.genes.annot	ENSG00000235209	2.4569	0.0070076	AL022318.1	0.673174
ipsilateral_degree_asymmetry	Adult_brain.genes.annot	ENSG00000222514	2.4564	0.0070177	RN7SKP223	0.673174
ipsilateral_degree_asymmetry	Adult_brain.genes.annot	ENSG00000250939	2.456	0.0070239	AC034198.1	0.673174
ipsilateral_degree_asymmetry	Adult_brain.genes.annot	ENSG00000266887	2.4558	0.007028	MIR4535	0.673174
ipsilateral_degree_asymmetry	Adult_brain.genes.annot	ENSG00000232464	2.4551	0.0070425	Z98949.2	0.673174
ipsilateral_degree_asymmetry	Adult_brain.genes.annot	ENSG00000226114	2.4541	0.0070619	NDUFB4P5	0.673174
ipsilateral_degree_asymmetry	Adult_brain.genes.annot	ENSG00000258724	2.4533	0.0070771	PINX1	0.673174
ipsilateral_degree_asymmetry	Adult_brain.genes.annot	ENSG00000135720	2.4519	0.0071047	DYNC1LI2	0.673174
ipsilateral_degree_asymmetry	Adult_brain.genes.annot	ENSG00000199222	2.4517	0.0071095	Y_RNA	0.673174
ipsilateral_degree_asymmetry	Adult_brain.genes.annot	ENSG00000207978	2.4516	0.0071119	MIR154	0.673174
ipsilateral_degree_asymmetry	Adult_brain.genes.annot	ENSG00000125871	2.4513	0.0071178	MGME1	0.673174
ipsilateral_degree_asymmetry	Adult_brain.genes.annot	ENSG00000160345	2.4512	0.0071194	C9orf116	0.673174
ipsilateral_degree_asymmetry	Adult_brain.genes.annot	ENSG00000268316	2.4501	0.0071417	AC006272.1	0.673174
ipsilateral_degree_asymmetry	Adult_brain.genes.annot	ENSG00000249675	2.4491	0.0071598	AC097487.1	0.673174
ipsilateral_degree_asymmetry	Adult_brain.genes.annot	ENSG00000261448	2.4487	0.0071683	AC109446.3	0.673174
ipsilateral_degree_asymmetry	Adult_brain.genes.annot	ENSG00000187170	2.4477	0.0071892	LCE4A	0.673174
ipsilateral_degree_asymmetry	Adult_brain.genes.annot	ENSG00000108395	2.4471	0.0072003	TRIM37	0.673174
ipsilateral_degree_asymmetry	Adult_brain.genes.annot	ENSG00000242775	2.4464	0.0072154	AC121764.3	0.673174
ipsilateral_degree_asymmetry	Adult_brain.genes.annot	ENSG00000085978	2.4459	0.0072237	ATG16L1	0.673174
ipsilateral_degree_asymmetry	Adult_brain.genes.annot	ENSG00000167721	2.4459	0.0072249	TSR1	0.673174
ipsilateral_degree_asymmetry	Adult_brain.genes.annot	ENSG00000250764	2.4457	0.0072281	AC025178.2	0.673174
contralateral_degree_asymmetry	Adult_brain.genes.annot	ENSG00000260033	2.0037	0.022553	AC023813.2	0.673211
contralateral_degree_asymmetry	Adult_brain.genes.annot	ENSG00000236449	2.0036	0.022557	AC010894.3	0.673211
efficiency_asymmetry	Cortical_Neuron.genes.annot	ENSG00000231918	2.1689	0.015044	AC007402.1	0.673222
efficiency_asymmetry	Cortical_Neuron.genes.annot	ENSG00000055044	2.1684	0.015063	NOP58	0.673222
efficiency_asymmetry	Cortical_Neuron.genes.annot	ENSG00000116171	2.1681	0.015075	SCP2	0.673222
efficiency_asymmetry	Cortical_Neuron.genes.annot	ENSG00000138696	2.1675	0.015098	BMPR1B	0.673222
efficiency_asymmetry	Cortical_Neuron.genes.annot	ENSG00000199458	2.1668	0.015123	RNU4-35P	0.673222
efficiency_asymmetry	Cortical_Neuron.genes.annot	ENSG00000183765	2.1668	0.015126	CHEK2	0.673222
efficiency_asymmetry	Cortical_Neuron.genes.annot	ENSG00000091536	2.1665	0.015137	MYO15A	0.673222
efficiency_asymmetry	Cortical_Neuron.genes.annot	ENSG00000248483	2.1665	0.015138	POU5F2	0.673222
efficiency_asymmetry	Cortical_Neuron.genes.annot	ENSG00000280511	2.1661	0.015152	AL591030.1	0.673222
efficiency_asymmetry	Cortical_Neuron.genes.annot	ENSG00000259602	2.1658	0.015163	AC091073.2	0.673222
efficiency_asymmetry	Cortical_Neuron.genes.annot	ENSG00000241869	2.1654	0.015178	RN7SL363P	0.673222
efficiency_asymmetry	Cortical_Neuron.genes.annot	ENSG00000244491	2.1648	0.0152	AL021707.5	0.673222
efficiency_asymmetry	Cortical_Neuron.genes.annot	ENSG00000230149	2.1648	0.0152	AL021707.3	0.673222
efficiency_asymmetry	Cortical_Neuron.genes.annot	ENSG00000152931	2.1645	0.015214	PART1	0.673222
efficiency_asymmetry	Cortical_Neuron.genes.annot	ENSG00000070366	2.1636	0.015246	SMG6	0.673222
efficiency_asymmetry	Cortical_Neuron.genes.annot	ENSG00000274654	2.1636	0.015249	AC022467.1	0.673222
efficiency_asymmetry	Cortical_Neuron.genes.annot	ENSG00000233825	2.1634	0.015255	AL391839.2	0.673222
efficiency_asymmetry	Cortical_Neuron.genes.annot	ENSG00000201708	2.1628	0.015279	RNA5SP359	0.673222
efficiency_asymmetry	Cortical_Neuron.genes.annot	ENSG00000186160	2.1619	0.015313	CYP4Z1	0.673222
efficiency_asymmetry	Cortical_Neuron.genes.annot	ENSG00000004487	2.1619	0.015315	KDM1A	0.673222
efficiency_asymmetry	Cortical_Neuron.genes.annot	ENSG00000237743	2.1618	0.015317	FBP2P1	0.673222
efficiency_asymmetry	Cortical_Neuron.genes.annot	ENSG00000246898	2.1617	0.015321	LINC00920	0.673222
efficiency_asymmetry	Cortical_Neuron.genes.annot	ENSG00000258436	2.1612	0.015339	RNASE12	0.673222
efficiency_asymmetry	Cortical_Neuron.genes.annot	ENSG00000259028	2.1611	0.015345	AL135746.1	0.673222
efficiency_asymmetry	Cortical_Neuron.genes.annot	ENSG00000224977	2.161	0.015347	LINC02776	0.673222
path_length_asymmetry	Cortical_Neuron.genes.annot	ENSG00000239779	1.8246	0.034029	WBP1	0.673222
path_length_asymmetry	Cortical_Neuron.genes.annot	ENSG00000263767	1.8243	0.034055	AC083906.1	0.673222
path_length_asymmetry	Cortical_Neuron.genes.annot	ENSG00000252829	1.8241	0.034067	SCARNA4	0.673222
path_length_asymmetry	Cortical_Neuron.genes.annot	ENSG00000138696	1.824	0.034076	BMPR1B	0.673222
path_length_asymmetry	Cortical_Neuron.genes.annot	ENSG00000121864	1.8234	0.034118	ZNF639	0.673222
path_length_asymmetry	Cortical_Neuron.genes.annot	ENSG00000232190	1.8233	0.034126	LINC02181	0.673222
path_length_asymmetry	Cortical_Neuron.genes.annot	ENSG00000186866	1.8233	0.034132	POFUT2	0.673222
path_length_asymmetry	Cortical_Neuron.genes.annot	ENSG00000243081	1.8231	0.034143	AC092894.1	0.673222
path_length_asymmetry	Cortical_Neuron.genes.annot	ENSG00000224945	1.8231	0.034144	AL353150.1	0.673222
path_length_asymmetry	Cortical_Neuron.genes.annot	ENSG00000235101	1.8226	0.034184	SETP9	0.673222
path_length_asymmetry	Cortical_Neuron.genes.annot	ENSG00000237480	1.8225	0.034187	AL355306.2	0.673222
path_length_asymmetry	Cortical_Neuron.genes.annot	ENSG00000280417	1.8224	0.034194	AC096887.2	0.673222
path_length_asymmetry	Cortical_Neuron.genes.annot	ENSG00000113100	1.8223	0.034207	CDH9	0.673222
path_length_asymmetry	Cortical_Neuron.genes.annot	ENSG00000213896	1.8222	0.034212	AC109486.1	0.673222
path_length_asymmetry	Cortical_Neuron.genes.annot	ENSG00000242515	1.822	0.034227	UGT1A10	0.673222
path_length_asymmetry	Cortical_Neuron.genes.annot	ENSG00000279586	1.822	0.034229	AP000711.1	0.673222
path_length_asymmetry	Cortical_Neuron.genes.annot	ENSG00000237472	1.8219	0.034239	AC245054.2	0.673222
path_length_asymmetry	Cortical_Neuron.genes.annot	ENSG00000283580	1.8216	0.03426	AC098484.3	0.673222
path_length_asymmetry	Cortical_Neuron.genes.annot	ENSG00000134242	1.8215	0.034264	PTPN22	0.673222
path_length_asymmetry	Cortical_Neuron.genes.annot	ENSG00000222526	1.8215	0.034266	AC060835.1	0.673222
path_length_asymmetry	Cortical_Neuron.genes.annot	ENSG00000200197	1.8214	0.034271	RNU1-21P	0.673222
path_length_asymmetry	Cortical_Neuron.genes.annot	ENSG00000265053	1.8214	0.034275	RN7SL321P	0.673222
path_length_asymmetry	Midbrain_DA.genes.annot	ENSG00000216710	1.7277	0.042022	COX6A1P3	0.673246
degree_asymmetry	Midbrain_DA.genes.annot	ENSG00000250522	1.8693	0.030792	AC004066.2	0.673253
degree_asymmetry	Midbrain_DA.genes.annot	ENSG00000223287	1.8692	0.030796	RNU6-954P	0.673253
degree_asymmetry	Midbrain_DA.genes.annot	ENSG00000199107	1.8691	0.030802	MIR409	0.673253
ipsilateral_degree_asymmetry	ENSG.genes.annot	ENSG00000092148	1.9916	0.023207	HECTD1	0.673254
ipsilateral_degree_asymmetry	ENSG.genes.annot	ENSG00000184451	1.9916	0.023207	CCR10	0.673254
ipsilateral_degree_asymmetry	ENSG.genes.annot	ENSG00000216588	1.9912	0.023232	IGSF23	0.673254
ipsilateral_degree_asymmetry	ENSG.genes.annot	ENSG00000028203	1.9906	0.023263	VEZT	0.673254
ipsilateral_degree_asymmetry	ENSG.genes.annot	ENSG00000198842	1.9899	0.023299	DUSP27	0.673254
contralateral_degree_asymmetry	Fetal_brain.genes.annot	ENSG00000257058	1.9892	0.02334	AP001363.2	0.67331
degree_asymmetry	Adult_brain.genes.annot	ENSG00000279082	2.0014	0.022676	LINC01727	0.67332
ipsilateral_degree_asymmetry	Adult_brain.genes.annot	ENSG00000196792	2.4441	0.0072604	STRN3	0.67333
ipsilateral_degree_asymmetry	Adult_brain.genes.annot	ENSG00000266683	2.4431	0.0072802	AL358354.1	0.67333
ipsilateral_degree_asymmetry	Adult_brain.genes.annot	ENSG00000254051	2.4415	0.0073129	AC011853.1	0.67333
ipsilateral_degree_asymmetry	Adult_brain.genes.annot	ENSG00000256073	2.4414	0.007315	URB1-AS1	0.67333
ipsilateral_degree_asymmetry	Adult_brain.genes.annot	ENSG00000110851	2.4404	0.0073362	PRDM4	0.67333
ipsilateral_degree_asymmetry	Adult_brain.genes.annot	ENSG00000164010	2.4403	0.007338	ERMAP	0.67333
ipsilateral_degree_asymmetry	Adult_brain.genes.annot	ENSG00000283041	2.4388	0.0073677	AC008038.1	0.67333
ipsilateral_degree_asymmetry	Adult_brain.genes.annot	ENSG00000244398	2.4385	0.0073732	AC116533.1	0.67333
ipsilateral_degree_asymmetry	Adult_brain.genes.annot	ENSG00000241307	2.4383	0.0073792	AC104472.2	0.67333
ipsilateral_degree_asymmetry	Adult_brain.genes.annot	ENSG00000281832	2.4378	0.0073886	LINC00602	0.67333
ipsilateral_degree_asymmetry	Adult_brain.genes.annot	ENSG00000140941	2.4376	0.0073923	MAP1LC3B	0.67333
ipsilateral_degree_asymmetry	Adult_brain.genes.annot	ENSG00000138182	2.4367	0.0074108	KIF20B	0.67333
ipsilateral_degree_asymmetry	Adult_brain.genes.annot	ENSG00000229932	2.4359	0.0074278	YWHAZP3	0.67333
ipsilateral_degree_asymmetry	Adult_brain.genes.annot	ENSG00000233271	2.4358	0.00743	AL590440.1	0.67333
ipsilateral_degree_asymmetry	Adult_brain.genes.annot	ENSG00000077454	2.4357	0.0074318	LRCH4	0.67333
ipsilateral_degree_asymmetry	Adult_brain.genes.annot	ENSG00000214794	2.4345	0.0074555	KRT18P42	0.67333
ipsilateral_degree_asymmetry	Adult_brain.genes.annot	ENSG00000266792	2.4341	0.0074636	RN7SL839P	0.67333
ipsilateral_degree_asymmetry	Adult_brain.genes.annot	ENSG00000144278	2.4339	0.0074686	GALNT13	0.67333
ipsilateral_degree_asymmetry	Adult_brain.genes.annot	ENSG00000249962	2.4326	0.007496	AL157400.5	0.67333
ipsilateral_degree_asymmetry	Adult_brain.genes.annot	ENSG00000276156	2.4324	0.0074993	AL138880.2	0.67333
ipsilateral_degree_asymmetry	Adult_brain.genes.annot	ENSG00000176381	2.4312	0.0075249	PRR18	0.67333
ipsilateral_degree_asymmetry	Adult_brain.genes.annot	ENSG00000180389	2.4311	0.0075265	ATP5F1EP2	0.67333
ipsilateral_degree_asymmetry	Adult_brain.genes.annot	ENSG00000283053	2.431	0.007529	AL390862.1	0.67333
ipsilateral_degree_asymmetry	Adult_brain.genes.annot	ENSG00000239791	2.4304	0.0075406	AC002310.2	0.67333
ipsilateral_degree_asymmetry	Adult_brain.genes.annot	ENSG00000177047	2.4287	0.0075764	IFNW1	0.67333
ipsilateral_degree_asymmetry	Adult_brain.genes.annot	ENSG00000241549	2.4286	0.0075781	GUSBP2	0.67333
ipsilateral_degree_asymmetry	Adult_brain.genes.annot	ENSG00000207587	2.4281	0.0075883	MIR544A	0.67333
ipsilateral_degree_asymmetry	Adult_brain.genes.annot	ENSG00000216195	2.4281	0.0075887	MIR941-3	0.67333
clustering_asymmetry	Midbrain_DA.genes.annot	ENSG00000248498	2.0337	0.020989	ASNSP1	0.673359
degree_asymmetry	Midbrain_DA.genes.annot	ENSG00000237378	1.8689	0.030821	AL445989.1	0.673369
degree_asymmetry	Midbrain_DA.genes.annot	ENSG00000100030	1.8683	0.030858	MAPK1	0.673369
degree_asymmetry	Midbrain_DA.genes.annot	ENSG00000267203	1.8679	0.030886	SNRPGP4	0.673369
degree_asymmetry	Midbrain_DA.genes.annot	ENSG00000224373	1.8678	0.030895	IGHV4-59	0.673369
degree_asymmetry	Midbrain_DA.genes.annot	ENSG00000225746	1.8677	0.0309	MEG8	0.673369
degree_asymmetry	Midbrain_DA.genes.annot	ENSG00000120068	1.8675	0.030914	HOXB8	0.673369
degree_asymmetry	Midbrain_DA.genes.annot	ENSG00000180353	1.8675	0.030914	HCLS1	0.673369
degree_asymmetry	Midbrain_DA.genes.annot	ENSG00000259067	1.8675	0.030917	AL583810.3	0.673369
degree_asymmetry	Midbrain_DA.genes.annot	ENSG00000156299	1.8673	0.030932	TIAM1	0.673369
degree_asymmetry	Midbrain_DA.genes.annot	ENSG00000248498	1.8672	0.030935	ASNSP1	0.673369
path_length_asymmetry	Fetal_brain.genes.annot	ENSG00000146215	1.8792	0.03011	CRIP3	0.673375
path_length_asymmetry	Fetal_brain.genes.annot	ENSG00000248098	1.8792	0.030111	BCKDHA	0.673375
path_length_asymmetry	Fetal_brain.genes.annot	ENSG00000167157	1.8791	0.030118	PRRX2	0.673375
path_length_asymmetry	Fetal_brain.genes.annot	ENSG00000229759	1.8789	0.030128	MRPS18AP1	0.673375
path_length_asymmetry	Fetal_brain.genes.annot	ENSG00000200407	1.8788	0.030136	RNU6-1169P	0.673375
efficiency_asymmetry	Cortical_Neuron.genes.annot	ENSG00000207061	2.1606	0.015364	Y_RNA	0.673406
path_length_asymmetry	Midbrain_DA.genes.annot	ENSG00000272768	1.7274	0.042049	AC004854.2	0.673413
path_length_asymmetry	Midbrain_DA.genes.annot	ENSG00000241570	1.7273	0.042058	PAQR9-AS1	0.673413
contralateral_degree_asymmetry	Cortical_Neuron.genes.annot	ENSG00000251345	1.9352	0.026483	AC093826.1	0.673427
contralateral_degree_asymmetry	Cortical_Neuron.genes.annot	ENSG00000140009	1.9348	0.026506	ESR2	0.673427
contralateral_degree_asymmetry	Cortical_Neuron.genes.annot	ENSG00000217718	1.9345	0.026529	NDUFB4P4	0.673427
contralateral_degree_asymmetry	Cortical_Neuron.genes.annot	ENSG00000197376	1.9342	0.026543	AC089987.1	0.673427
contralateral_degree_asymmetry	Cortical_Neuron.genes.annot	ENSG00000227471	1.9341	0.026548	AKR1B15	0.673427
contralateral_degree_asymmetry	Cortical_Neuron.genes.annot	ENSG00000243224	1.9338	0.026566	AC006252.1	0.673427
contralateral_degree_asymmetry	Cortical_Neuron.genes.annot	ENSG00000260088	1.9338	0.026571	DDX59-AS1	0.673427
contralateral_degree_asymmetry	Cortical_Neuron.genes.annot	ENSG00000176842	1.9337	0.026573	IRX5	0.673427
contralateral_degree_asymmetry	Cortical_Neuron.genes.annot	ENSG00000162194	1.9336	0.026579	LBHD1	0.673427
contralateral_degree_asymmetry	Cortical_Neuron.genes.annot	ENSG00000135441	1.9335	0.026584	BLOC1S1	0.673427
contralateral_degree_asymmetry	Cortical_Neuron.genes.annot	ENSG00000146535	1.9333	0.026599	GNA12	0.673453
contralateral_degree_asymmetry	Cortical_Neuron.genes.annot	ENSG00000242288	1.9329	0.026625	AC022400.3	0.673453
contralateral_degree_asymmetry	Cortical_Neuron.genes.annot	ENSG00000202293	1.9329	0.026627	SNORD114-22	0.673453
contralateral_degree_asymmetry	Cortical_Neuron.genes.annot	ENSG00000186687	1.9326	0.026646	LYRM7	0.673453
contralateral_degree_asymmetry	Cortical_Neuron.genes.annot	ENSG00000236611	1.9325	0.026649	LINC02556	0.673453
contralateral_degree_asymmetry	Cortical_Neuron.genes.annot	ENSG00000256424	1.9322	0.02667	LINC02414	0.673485
contralateral_degree_asymmetry	Cortical_Neuron.genes.annot	ENSG00000145687	1.9319	0.026688	SSBP2	0.673485
contralateral_degree_asymmetry	Cortical_Neuron.genes.annot	ENSG00000242850	1.9317	0.026697	RPL23AP68	0.673485
contralateral_degree_asymmetry	Cortical_Neuron.genes.annot	ENSG00000188056	1.9314	0.026719	TREML4	0.673485
contralateral_degree_asymmetry	Cortical_Neuron.genes.annot	ENSG00000223482	1.9313	0.026724	NUTM2A-AS1	0.673485
contralateral_degree_asymmetry	Cortical_Neuron.genes.annot	ENSG00000280408	1.9312	0.026727	AC032044.2	0.673485
degree_asymmetry	Cortical_Neuron.genes.annot	ENSG00000266175	1.9169	0.027623	AL080243.1	0.673495
path_length_asymmetry	Midbrain_DA.genes.annot	ENSG00000260944	1.7271	0.042077	FOXC2-AS1	0.673513
path_length_asymmetry	Adult_brain.genes.annot	ENSG00000279311	1.8408	0.032826	AC092999.1	0.67352
path_length_asymmetry	Adult_brain.genes.annot	ENSG00000105143	1.8408	0.032829	SLC1A6	0.67352
path_length_asymmetry	Adult_brain.genes.annot	ENSG00000202444	1.8404	0.032856	RNU5E-6P	0.67352
path_length_asymmetry	Adult_brain.genes.annot	ENSG00000256494	1.8402	0.032872	LINC02825	0.67352
path_length_asymmetry	Adult_brain.genes.annot	ENSG00000229051	1.8401	0.032876	LINC01788	0.67352
path_length_asymmetry	Adult_brain.genes.annot	ENSG00000231553	1.8401	0.032879	RNMTL1P1	0.67352
path_length_asymmetry	Adult_brain.genes.annot	ENSG00000166526	1.84	0.032882	ZNF3	0.67352
path_length_asymmetry	Adult_brain.genes.annot	ENSG00000212373	1.8399	0.032894	RNA5SP171	0.67352
path_length_asymmetry	Adult_brain.genes.annot	ENSG00000279879	1.8397	0.032907	AC091152.4	0.67352
path_length_asymmetry	Adult_brain.genes.annot	ENSG00000109184	1.8396	0.032915	DCUN1D4	0.67352
path_length_asymmetry	Adult_brain.genes.annot	ENSG00000115884	1.8394	0.032928	SDC1	0.673524
path_length_asymmetry	Fetal_brain.genes.annot	ENSG00000269855	1.8784	0.030165	RNF225	0.673539
path_length_asymmetry	Fetal_brain.genes.annot	ENSG00000122140	1.8783	0.030169	MRPS2	0.673539
contralateral_degree_asymmetry	Cortical_Neuron.genes.annot	ENSG00000231622	1.931	0.026743	RPS29P7	0.673565
degree_asymmetry	Cortical_Neuron.genes.annot	ENSG00000223975	1.9167	0.027639	AP001048.1	0.673573
path_length_asymmetry	Adult_brain.genes.annot	ENSG00000264125	1.8388	0.032972	AC104984.2	0.673583
path_length_asymmetry	Adult_brain.genes.annot	ENSG00000240803	1.8387	0.032978	RN7SL231P	0.673583
path_length_asymmetry	Adult_brain.genes.annot	ENSG00000241219	1.8386	0.032986	AC078785.2	0.673583
path_length_asymmetry	Adult_brain.genes.annot	ENSG00000250420	1.8386	0.032988	AACSP1	0.673583
path_length_asymmetry	Adult_brain.genes.annot	ENSG00000226766	1.8385	0.032995	FABP7P1	0.673583
contralateral_degree_asymmetry	Fetal_brain.genes.annot	ENSG00000146859	1.9885	0.023377	TMEM140	0.673585
contralateral_degree_asymmetry	Fetal_brain.genes.annot	ENSG00000138071	1.9885	0.023378	ACTR2	0.673585
contralateral_degree_asymmetry	Fetal_brain.genes.annot	ENSG00000169856	1.9883	0.023388	ONECUT1	0.673585
degree_asymmetry	ENSG.genes.annot	ENSG00000110492	1.8196	0.034406	MDK	0.673587
degree_asymmetry	ENSG.genes.annot	ENSG00000108684	1.8195	0.034416	ASIC2	0.673587
degree_asymmetry	ENSG.genes.annot	ENSG00000177508	1.8191	0.034449	IRX3	0.673587
degree_asymmetry	ENSG.genes.annot	ENSG00000122218	1.8175	0.034569	COPA	0.673587
degree_asymmetry	ENSG.genes.annot	ENSG00000148814	1.8175	0.034573	LRRC27	0.673587
degree_asymmetry	ENSG.genes.annot	ENSG00000164758	1.8165	0.034644	MED30	0.673587
degree_asymmetry	ENSG.genes.annot	ENSG00000038427	1.8165	0.034649	VCAN	0.673587
degree_asymmetry	ENSG.genes.annot	ENSG00000266094	1.8162	0.034667	RASSF5	0.673587
degree_asymmetry	ENSG.genes.annot	ENSG00000124588	1.8161	0.034674	NQO2	0.673587
degree_asymmetry	ENSG.genes.annot	ENSG00000136933	1.8159	0.034694	RABEPK	0.673587
degree_asymmetry	ENSG.genes.annot	ENSG00000198794	1.8157	0.034705	SCAMP5	0.673587
degree_asymmetry	ENSG.genes.annot	ENSG00000100473	1.8154	0.034729	COCH	0.673587
degree_asymmetry	ENSG.genes.annot	ENSG00000172367	1.8151	0.034758	PDZD3	0.673587
contralateral_degree_asymmetry	Cortical_Neuron.genes.annot	ENSG00000242688	1.9308	0.026757	RN7SL304P	0.673596
path_length_asymmetry	Midbrain_DA.genes.annot	ENSG00000134333	1.7269	0.042095	LDHA	0.673597
clustering_asymmetry	Cortical_Neuron.genes.annot	ENSG00000267898	2.175	0.014814	AC026803.2	0.673601
clustering_asymmetry	Cortical_Neuron.genes.annot	ENSG00000140521	2.1749	0.014818	POLG	0.673601
clustering_asymmetry	Cortical_Neuron.genes.annot	ENSG00000153093	2.1749	0.014819	ACOXL	0.673601
clustering_asymmetry	Cortical_Neuron.genes.annot	ENSG00000214943	2.1746	0.014829	GPR33	0.673601
clustering_asymmetry	Cortical_Neuron.genes.annot	ENSG00000180573	2.1746	0.014831	H2AC6	0.673601
clustering_asymmetry	Midbrain_DA.genes.annot	ENSG00000215450	2.0331	0.021022	AL022342.1	0.673604
clustering_asymmetry	Midbrain_DA.genes.annot	ENSG00000176601	2.0326	0.021048	MAP3K19	0.673604
clustering_asymmetry	Midbrain_DA.genes.annot	ENSG00000018607	2.0326	0.021049	ZNF806	0.673604
clustering_asymmetry	Midbrain_DA.genes.annot	ENSG00000257648	2.0325	0.021051	CYCSP30	0.673604
clustering_asymmetry	Midbrain_DA.genes.annot	ENSG00000105523	2.0321	0.021073	FAM83E	0.673604
clustering_asymmetry	Midbrain_DA.genes.annot	ENSG00000271578	2.0318	0.021089	AC119501.1	0.673604
clustering_asymmetry	Midbrain_DA.genes.annot	ENSG00000104529	2.0317	0.021093	EEF1D	0.673604
clustering_asymmetry	Midbrain_DA.genes.annot	ENSG00000273218	2.0315	0.021104	AC005776.2	0.673604
clustering_asymmetry	Midbrain_DA.genes.annot	ENSG00000237385	2.0312	0.021117	AL583839.2	0.673604
clustering_asymmetry	Midbrain_DA.genes.annot	ENSG00000279223	2.0309	0.021132	AC073342.3	0.673604
clustering_asymmetry	Midbrain_DA.genes.annot	ENSG00000160305	2.0307	0.021144	DIP2A	0.673604
clustering_asymmetry	Midbrain_DA.genes.annot	ENSG00000104814	2.0303	0.021164	MAP4K1	0.673604
clustering_asymmetry	Midbrain_DA.genes.annot	ENSG00000242553	2.0299	0.021181	AP001432.1	0.673604
clustering_asymmetry	Midbrain_DA.genes.annot	ENSG00000239732	2.0298	0.021187	TLR9	0.673604
clustering_asymmetry	Midbrain_DA.genes.annot	ENSG00000112699	2.0296	0.021197	GMDS	0.673604
clustering_asymmetry	Midbrain_DA.genes.annot	ENSG00000260889	2.0295	0.021201	CKBP1	0.673604
contralateral_degree_asymmetry	Fetal_brain.genes.annot	ENSG00000272456	1.9881	0.023403	AC087045.2	0.673647
efficiency_asymmetry	Fetal_brain.genes.annot	ENSG00000258983	2.0448	0.020438	AL162171.2	0.673655
efficiency_asymmetry	Fetal_brain.genes.annot	ENSG00000079150	2.0439	0.020479	FKBP7	0.673655
efficiency_asymmetry	Fetal_brain.genes.annot	ENSG00000265514	2.0432	0.020519	LINC01892	0.673655
efficiency_asymmetry	Fetal_brain.genes.annot	ENSG00000220323	2.0429	0.020529	H2BC19P	0.673655
efficiency_asymmetry	Fetal_brain.genes.annot	ENSG00000234677	2.0428	0.020535	AC068058.1	0.673655
efficiency_asymmetry	Fetal_brain.genes.annot	ENSG00000261761	2.0427	0.020541	LINC02616	0.673655
efficiency_asymmetry	Fetal_brain.genes.annot	ENSG00000186815	2.0427	0.020541	TPCN1	0.673655
efficiency_asymmetry	Fetal_brain.genes.annot	ENSG00000189339	2.0426	0.020546	SLC35E2B	0.673655
efficiency_asymmetry	Fetal_brain.genes.annot	ENSG00000236936	2.0421	0.02057	AL031005.1	0.673655
efficiency_asymmetry	Fetal_brain.genes.annot	ENSG00000251470	2.0421	0.020573	ASNSP4	0.673655
efficiency_asymmetry	Fetal_brain.genes.annot	ENSG00000227624	2.042	0.020574	SNRPEP3	0.673655
efficiency_asymmetry	Fetal_brain.genes.annot	ENSG00000070886	2.0419	0.02058	EPHA8	0.673655
efficiency_asymmetry	Fetal_brain.genes.annot	ENSG00000240578	2.0412	0.020617	TRBV22-1	0.673655
efficiency_asymmetry	Fetal_brain.genes.annot	ENSG00000197147	2.0411	0.020619	LRRC8B	0.673655
efficiency_asymmetry	Fetal_brain.genes.annot	ENSG00000244703	2.041	0.020627	CD46P1	0.673655
efficiency_asymmetry	Fetal_brain.genes.annot	ENSG00000255670	2.0409	0.020632	AC007619.1	0.673655
efficiency_asymmetry	Fetal_brain.genes.annot	ENSG00000231567	2.0408	0.020636	MTND2P19	0.673655
efficiency_asymmetry	Fetal_brain.genes.annot	ENSG00000242411	2.0406	0.020647	AC011506.1	0.673655
efficiency_asymmetry	Fetal_brain.genes.annot	ENSG00000272009	2.0403	0.020659	AL121944.2	0.673655
degree_asymmetry	Fetal_brain.genes.annot	ENSG00000280425	1.9223	0.027281	AL357673.2	0.673657
degree_asymmetry	Fetal_brain.genes.annot	ENSG00000164796	1.9222	0.027288	CSMD3	0.673657
degree_asymmetry	Fetal_brain.genes.annot	ENSG00000204311	1.9222	0.027291	PJVK	0.673657
degree_asymmetry	Fetal_brain.genes.annot	ENSG00000241409	1.9219	0.027311	AC064852.1	0.673657
degree_asymmetry	Fetal_brain.genes.annot	ENSG00000231241	1.9217	0.027322	RPS3AP3	0.673657
degree_asymmetry	Fetal_brain.genes.annot	ENSG00000267250	1.9216	0.027328	AC011591.1	0.673657
degree_asymmetry	Fetal_brain.genes.annot	ENSG00000100744	1.9214	0.027343	GSKIP	0.673657
degree_asymmetry	Fetal_brain.genes.annot	ENSG00000183077	1.9212	0.027353	AFMID	0.673657
degree_asymmetry	Fetal_brain.genes.annot	ENSG00000222047	1.9212	0.027354	C10orf55	0.673657
degree_asymmetry	Fetal_brain.genes.annot	ENSG00000141425	1.9209	0.027369	RPRD1A	0.673657
degree_asymmetry	Fetal_brain.genes.annot	ENSG00000105379	1.9207	0.027387	ETFB	0.673657
degree_asymmetry	Fetal_brain.genes.annot	ENSG00000232970	1.9204	0.027405	POLHP1	0.673657
degree_asymmetry	Fetal_brain.genes.annot	ENSG00000267302	1.9203	0.027408	RNFT1-DT	0.673657
degree_asymmetry	Fetal_brain.genes.annot	ENSG00000149527	1.9202	0.027418	PLCH2	0.673657
degree_asymmetry	Fetal_brain.genes.annot	ENSG00000239223	1.9201	0.027422	RPL34P31	0.673657
degree_asymmetry	Fetal_brain.genes.annot	ENSG00000213853	1.92	0.02743	EMP2	0.673657
efficiency_asymmetry	Fetal_brain.genes.annot	ENSG00000225931	2.0401	0.020672	AL139246.2	0.673661
contralateral_degree_asymmetry	ENSG.genes.annot	ENSG00000106823	1.9495	0.025619	ECM2	0.673689
path_length_asymmetry	Midbrain_DA.genes.annot	ENSG00000100522	1.7267	0.042114	GNPNAT1	0.673696
degree_asymmetry	Fetal_brain.genes.annot	ENSG00000082701	1.9197	0.027447	GSK3B	0.67376
degree_asymmetry	Midbrain_DA.genes.annot	ENSG00000227704	1.8668	0.030966	AL354892.1	0.673766
path_length_asymmetry	Adult_brain.genes.annot	ENSG00000223799	1.8382	0.033017	IL10RB-DT	0.67377
contralateral_degree_asymmetry	Fetal_brain.genes.annot	ENSG00000105379	1.9876	0.023428	ETFB	0.673772
contralateral_degree_asymmetry	Fetal_brain.genes.annot	ENSG00000275315	1.9875	0.023433	AC141273.3	0.673772
degree_asymmetry	Cortical_Neuron.genes.annot	ENSG00000167136	1.9161	0.027673	ENDOG	0.673802
degree_asymmetry	Cortical_Neuron.genes.annot	ENSG00000266540	1.9161	0.027674	RN7SL772P	0.673802
contralateral_degree_asymmetry	Midbrain_DA.genes.annot	ENSG00000223704	1.8519	0.032017	LINC01422	0.673839
degree_asymmetry	Midbrain_DA.genes.annot	ENSG00000257568	1.8665	0.030984	AC079035.1	0.67388
clustering_asymmetry	Cortical_Neuron.genes.annot	ENSG00000174572	2.1741	0.01485	RPL10P2	0.673883
efficiency_asymmetry	Fetal_brain.genes.annot	ENSG00000244752	2.0397	0.020692	CRYBB2	0.673895
degree_asymmetry	Adult_brain.genes.annot	ENSG00000155754	2.0005	0.022722	C2CD6	0.673919
degree_asymmetry	Adult_brain.genes.annot	ENSG00000249790	2.0002	0.022742	AC092490.1	0.673919
degree_asymmetry	Adult_brain.genes.annot	ENSG00000156384	1.9999	0.022754	SFR1	0.673919
degree_asymmetry	Adult_brain.genes.annot	ENSG00000213016	1.9999	0.022757	AC245036.1	0.673919
degree_asymmetry	Adult_brain.genes.annot	ENSG00000095752	1.9995	0.022778	IL11	0.673919
degree_asymmetry	Adult_brain.genes.annot	ENSG00000253562	1.9995	0.022778	AC107909.2	0.673919
degree_asymmetry	Adult_brain.genes.annot	ENSG00000239419	1.9993	0.022786	RN7SL535P	0.673919
clustering_asymmetry	ENSG.genes.annot	ENSG00000004478	2.26	0.011909	FKBP4	0.673925
clustering_asymmetry	ENSG.genes.annot	ENSG00000146360	2.2596	0.011922	GPR6	0.673925
clustering_asymmetry	ENSG.genes.annot	ENSG00000156574	2.2596	0.011924	NODAL	0.673925
clustering_asymmetry	ENSG.genes.annot	ENSG00000174945	2.2572	0.011998	AMZ1	0.673925
clustering_asymmetry	ENSG.genes.annot	ENSG00000134571	2.2566	0.012017	MYBPC3	0.673925
clustering_asymmetry	ENSG.genes.annot	ENSG00000164056	2.2559	0.012039	SPRY1	0.673925
clustering_asymmetry	ENSG.genes.annot	ENSG00000089597	2.2553	0.012058	GANAB	0.673925
path_length_asymmetry	Fetal_brain.genes.annot	ENSG00000254879	1.8777	0.030208	PTPRJ-AS1	0.67393
path_length_asymmetry	Fetal_brain.genes.annot	ENSG00000202100	1.8776	0.030218	Y_RNA	0.67393
path_length_asymmetry	Fetal_brain.genes.annot	ENSG00000242299	1.8775	0.030225	AC073861.1	0.67393
path_length_asymmetry	Fetal_brain.genes.annot	ENSG00000224163	1.877	0.030261	AC025594.1	0.673931
path_length_asymmetry	Fetal_brain.genes.annot	ENSG00000242329	1.8769	0.030266	AC007215.1	0.673931
path_length_asymmetry	Fetal_brain.genes.annot	ENSG00000255053	1.8766	0.030287	OR4A44P	0.673931
path_length_asymmetry	Fetal_brain.genes.annot	ENSG00000232623	1.8764	0.030297	MRAP-AS1	0.673931
path_length_asymmetry	Fetal_brain.genes.annot	ENSG00000105438	1.8764	0.030299	KDELR1	0.673931
path_length_asymmetry	Fetal_brain.genes.annot	ENSG00000252979	1.8764	0.030302	RNU6-165P	0.673931
clustering_asymmetry	Midbrain_DA.genes.annot	ENSG00000249668	2.0287	0.021245	KRT18P56	0.673943
clustering_asymmetry	Midbrain_DA.genes.annot	ENSG00000116833	2.0287	0.021245	NR5A2	0.673943
clustering_asymmetry	Midbrain_DA.genes.annot	ENSG00000187472	2.0286	0.02125	AL589826.1	0.673943
path_length_asymmetry	Cortical_Neuron.genes.annot	ENSG00000256628	1.8203	0.034357	ZBTB11-AS1	0.673948
path_length_asymmetry	Cortical_Neuron.genes.annot	ENSG00000254102	1.8203	0.03436	AC090136.3	0.673948
path_length_asymmetry	Cortical_Neuron.genes.annot	ENSG00000100219	1.8202	0.034367	XBP1	0.673948
path_length_asymmetry	Cortical_Neuron.genes.annot	ENSG00000251555	1.8199	0.034385	AC096711.2	0.673948
path_length_asymmetry	Cortical_Neuron.genes.annot	ENSG00000267023	1.8198	0.034393	LRRC37A16P	0.673948
path_length_asymmetry	Cortical_Neuron.genes.annot	ENSG00000229663	1.8191	0.034446	DPY19L4P1	0.673948
path_length_asymmetry	Cortical_Neuron.genes.annot	ENSG00000238796	1.819	0.034453	snoU13	0.673948
path_length_asymmetry	Cortical_Neuron.genes.annot	ENSG00000081277	1.819	0.034454	PKP1	0.673948
path_length_asymmetry	Cortical_Neuron.genes.annot	ENSG00000155269	1.8189	0.034465	GPR78	0.673948
path_length_asymmetry	Cortical_Neuron.genes.annot	ENSG00000008226	1.8188	0.034473	DLEC1	0.673948
path_length_asymmetry	Cortical_Neuron.genes.annot	ENSG00000266457	1.8186	0.034484	AC026318.1	0.673948
path_length_asymmetry	Cortical_Neuron.genes.annot	ENSG00000265420	1.8185	0.034491	MIR4779	0.673948
path_length_asymmetry	Cortical_Neuron.genes.annot	ENSG00000222004	1.8184	0.034501	LINC02860	0.673948
path_length_asymmetry	Cortical_Neuron.genes.annot	ENSG00000117054	1.8184	0.034502	ACADM	0.673948
path_length_asymmetry	Cortical_Neuron.genes.annot	ENSG00000221617	1.8184	0.034504	AC138123.1	0.673948
degree_asymmetry	Midbrain_DA.genes.annot	ENSG00000115762	1.8659	0.03103	PLEKHB2	0.673975
degree_asymmetry	Midbrain_DA.genes.annot	ENSG00000252529	1.8657	0.031045	RNU3P3	0.673975
degree_asymmetry	Midbrain_DA.genes.annot	ENSG00000196616	1.8654	0.031064	ADH1B	0.673975
degree_asymmetry	Midbrain_DA.genes.annot	ENSG00000238057	1.8651	0.031087	ZEB2-AS1	0.673975
degree_asymmetry	Midbrain_DA.genes.annot	ENSG00000115464	1.8646	0.031115	USP34	0.673975
degree_asymmetry	Midbrain_DA.genes.annot	ENSG00000272977	1.8644	0.03113	AL008721.2	0.673975
degree_asymmetry	Midbrain_DA.genes.annot	ENSG00000259270	1.8642	0.031145	AC044860.2	0.673975
degree_asymmetry	Midbrain_DA.genes.annot	ENSG00000114650	1.8642	0.031147	SCAP	0.673975
degree_asymmetry	Midbrain_DA.genes.annot	ENSG00000200231	1.8636	0.031192	RNU1-23P	0.673975
degree_asymmetry	Midbrain_DA.genes.annot	ENSG00000113716	1.8634	0.031205	HMGXB3	0.673975
degree_asymmetry	Midbrain_DA.genes.annot	ENSG00000167515	1.8631	0.031226	TRAPPC2L	0.673975
degree_asymmetry	Midbrain_DA.genes.annot	ENSG00000235939	1.863	0.031229	AL138760.1	0.673975
degree_asymmetry	Midbrain_DA.genes.annot	ENSG00000141425	1.8626	0.031261	RPRD1A	0.673975
degree_asymmetry	Midbrain_DA.genes.annot	ENSG00000222057	1.8624	0.031276	RNU4-62P	0.673975
degree_asymmetry	Midbrain_DA.genes.annot	ENSG00000152207	1.8623	0.031279	CYSLTR2	0.673975
degree_asymmetry	Midbrain_DA.genes.annot	ENSG00000270775	1.8623	0.031279	AP000436.1	0.673975
degree_asymmetry	Midbrain_DA.genes.annot	ENSG00000266015	1.862	0.031301	MIR4309	0.673975
degree_asymmetry	Midbrain_DA.genes.annot	ENSG00000198203	1.8619	0.031308	SULT1C2	0.673975
degree_asymmetry	Midbrain_DA.genes.annot	ENSG00000241913	1.8618	0.031316	RPS29P21	0.673975
degree_asymmetry	Midbrain_DA.genes.annot	ENSG00000243650	1.8615	0.031334	RN7SL834P	0.673975
degree_asymmetry	Midbrain_DA.genes.annot	ENSG00000255117	1.8615	0.031334	LINC02546	0.673975
degree_asymmetry	Midbrain_DA.genes.annot	ENSG00000251794	1.8611	0.031368	RNU6-237P	0.673975
degree_asymmetry	Midbrain_DA.genes.annot	ENSG00000221560	1.8607	0.031394	MIR1302-1	0.673975
degree_asymmetry	Midbrain_DA.genes.annot	ENSG00000242735	1.8604	0.031416	RPSAP26	0.673975
degree_asymmetry	Midbrain_DA.genes.annot	ENSG00000265372	1.8603	0.031425	MIR4675	0.673975
degree_asymmetry	Midbrain_DA.genes.annot	ENSG00000166278	1.8602	0.031427	C2	0.673975
degree_asymmetry	Midbrain_DA.genes.annot	ENSG00000225017	1.8602	0.031431	AP004289.1	0.673975
degree_asymmetry	Midbrain_DA.genes.annot	ENSG00000200086	1.86	0.031441	RNU6-433P	0.673975
degree_asymmetry	Midbrain_DA.genes.annot	ENSG00000273654	1.8599	0.031452	AC020904.2	0.673975
degree_asymmetry	Midbrain_DA.genes.annot	ENSG00000200687	1.8596	0.031469	RNA5SP335	0.673975
degree_asymmetry	Midbrain_DA.genes.annot	ENSG00000241721	1.8593	0.031495	SUMO1P1	0.673975
degree_asymmetry	Midbrain_DA.genes.annot	ENSG00000087460	1.8592	0.031497	GNAS	0.673975
degree_asymmetry	Midbrain_DA.genes.annot	ENSG00000131435	1.859	0.031515	PDLIM4	0.673975
degree_asymmetry	Midbrain_DA.genes.annot	ENSG00000225155	1.8589	0.031517	TOMM22P5	0.673975
degree_asymmetry	Midbrain_DA.genes.annot	ENSG00000163263	1.8589	0.031518	C1orf189	0.673975
degree_asymmetry	Midbrain_DA.genes.annot	ENSG00000197696	1.8589	0.03152	NMB	0.673975
degree_asymmetry	Midbrain_DA.genes.annot	ENSG00000127129	1.8588	0.031527	EDN2	0.673975
degree_asymmetry	Midbrain_DA.genes.annot	ENSG00000281120	1.8587	0.031536	AC006355.2	0.673975
degree_asymmetry	Midbrain_DA.genes.annot	ENSG00000243601	1.8586	0.031541	RPL12P24	0.673975
degree_asymmetry	Midbrain_DA.genes.annot	ENSG00000230083	1.8585	0.03155	AC009237.4	0.673975
degree_asymmetry	Midbrain_DA.genes.annot	ENSG00000144015	1.8585	0.03155	TRIM43	0.673975
degree_asymmetry	Midbrain_DA.genes.annot	ENSG00000237254	1.8578	0.031601	TRBV30	0.673975
degree_asymmetry	Midbrain_DA.genes.annot	ENSG00000234509	1.8577	0.031604	AP000253.1	0.673975
degree_asymmetry	Midbrain_DA.genes.annot	ENSG00000113657	1.8576	0.03161	DPYSL3	0.673975
degree_asymmetry	Midbrain_DA.genes.annot	ENSG00000149489	1.8576	0.031612	ROM1	0.673975
degree_asymmetry	Midbrain_DA.genes.annot	ENSG00000276960	1.8574	0.031627	AL109933.4	0.673975
degree_asymmetry	Midbrain_DA.genes.annot	ENSG00000200985	1.8574	0.03163	RNA5SP493	0.673975
degree_asymmetry	Midbrain_DA.genes.annot	ENSG00000105968	1.8573	0.031635	H2AZ2	0.673975
degree_asymmetry	Midbrain_DA.genes.annot	ENSG00000124216	1.857	0.031657	SNAI1	0.673975
degree_asymmetry	Midbrain_DA.genes.annot	ENSG00000115548	1.857	0.031659	KDM3A	0.673975
degree_asymmetry	Midbrain_DA.genes.annot	ENSG00000172073	1.8569	0.031664	TEX37	0.673975
degree_asymmetry	Midbrain_DA.genes.annot	ENSG00000248418	1.8567	0.031677	UBL5P1	0.673975
degree_asymmetry	Midbrain_DA.genes.annot	ENSG00000179299	1.8566	0.031681	NSUN7	0.673975
degree_asymmetry	Midbrain_DA.genes.annot	ENSG00000259820	1.8565	0.031688	AC083843.3	0.673975
degree_asymmetry	Midbrain_DA.genes.annot	ENSG00000081913	1.8564	0.031702	PHLPP1	0.673975
degree_asymmetry	Midbrain_DA.genes.annot	ENSG00000213676	1.8563	0.031704	ATF6B	0.673975
degree_asymmetry	Cortical_Neuron.genes.annot	ENSG00000144026	1.9158	0.027697	ZNF514	0.674
degree_asymmetry	Cortical_Neuron.genes.annot	ENSG00000215923	1.9154	0.027719	AC007528.1	0.674
degree_asymmetry	Cortical_Neuron.genes.annot	ENSG00000174640	1.9152	0.027733	SLCO2A1	0.674
degree_asymmetry	Cortical_Neuron.genes.annot	ENSG00000176495	1.9147	0.027767	OR5AN1	0.674
degree_asymmetry	Cortical_Neuron.genes.annot	ENSG00000264179	1.9147	0.027768	AP000894.1	0.674
degree_asymmetry	Cortical_Neuron.genes.annot	ENSG00000236200	1.914	0.027813	KDM4A-AS1	0.674
degree_asymmetry	Cortical_Neuron.genes.annot	ENSG00000256576	1.9139	0.027816	LINC02361	0.674
degree_asymmetry	Cortical_Neuron.genes.annot	ENSG00000233664	1.9138	0.027821	NDUFS5P3	0.674
degree_asymmetry	Cortical_Neuron.genes.annot	ENSG00000279845	1.9138	0.027824	AC097372.2	0.674
degree_asymmetry	Cortical_Neuron.genes.annot	ENSG00000170442	1.9135	0.02784	AC021066.1	0.674
degree_asymmetry	Cortical_Neuron.genes.annot	ENSG00000083642	1.9135	0.02784	PDS5B	0.674
degree_asymmetry	Cortical_Neuron.genes.annot	ENSG00000224265	1.9134	0.027852	LINC02633	0.674
degree_asymmetry	Cortical_Neuron.genes.annot	ENSG00000264921	1.9133	0.027853	AC106771.1	0.674
degree_asymmetry	Cortical_Neuron.genes.annot	ENSG00000184357	1.913	0.027877	H1-5	0.674
degree_asymmetry	Cortical_Neuron.genes.annot	ENSG00000252210	1.9129	0.027882	Y_RNA	0.674
degree_asymmetry	Cortical_Neuron.genes.annot	ENSG00000138135	1.9128	0.027887	CH25H	0.674
efficiency_asymmetry	Midbrain_DA.genes.annot	ENSG00000224279	1.9948	0.023032	RPS29P31	0.674003
efficiency_asymmetry	Midbrain_DA.genes.annot	ENSG00000115649	1.9943	0.023061	CNPPD1	0.674003
efficiency_asymmetry	Midbrain_DA.genes.annot	ENSG00000182393	1.9942	0.023063	IFNL1	0.674003
efficiency_asymmetry	Midbrain_DA.genes.annot	ENSG00000231697	1.9941	0.023069	NANOGP5	0.674003
efficiency_asymmetry	Midbrain_DA.genes.annot	ENSG00000273063	1.9936	0.023097	AC007250.1	0.674003
efficiency_asymmetry	Midbrain_DA.genes.annot	ENSG00000267765	1.9935	0.023103	AC100793.3	0.674003
efficiency_asymmetry	Midbrain_DA.genes.annot	ENSG00000271897	1.9933	0.023114	AL357518.1	0.674003
efficiency_asymmetry	Midbrain_DA.genes.annot	ENSG00000228224	1.9931	0.023123	NACA4P	0.674003
efficiency_asymmetry	Midbrain_DA.genes.annot	ENSG00000213620	1.9926	0.02315	AL121657.1	0.674003
efficiency_asymmetry	Midbrain_DA.genes.annot	ENSG00000087460	1.9926	0.023153	GNAS	0.674003
efficiency_asymmetry	Midbrain_DA.genes.annot	ENSG00000177697	1.9925	0.023156	CD151	0.674003
contralateral_degree_asymmetry	Midbrain_DA.genes.annot	ENSG00000217646	1.8516	0.032039	H2BC16P	0.674033
contralateral_degree_asymmetry	Midbrain_DA.genes.annot	ENSG00000280115	1.8515	0.032052	AC136603.1	0.674038
degree_asymmetry	ENSG.genes.annot	ENSG00000175213	1.8136	0.034866	ZNF408	0.674044
degree_asymmetry	ENSG.genes.annot	ENSG00000205707	1.8135	0.034876	ETFRF1	0.674044
degree_asymmetry	ENSG.genes.annot	ENSG00000177182	1.8133	0.034895	CLVS1	0.674044
efficiency_asymmetry	Midbrain_DA.genes.annot	ENSG00000264478	1.9921	0.023178	AC100767.1	0.674064
efficiency_asymmetry	Midbrain_DA.genes.annot	ENSG00000281706	1.9912	0.023227	AL009179.1	0.674064
efficiency_asymmetry	Midbrain_DA.genes.annot	ENSG00000259654	1.991	0.023239	AC115102.1	0.674064
efficiency_asymmetry	Midbrain_DA.genes.annot	ENSG00000100216	1.991	0.023241	TOMM22	0.674064
efficiency_asymmetry	Midbrain_DA.genes.annot	ENSG00000144671	1.9907	0.023258	SLC22A14	0.674064
efficiency_asymmetry	Midbrain_DA.genes.annot	ENSG00000244582	1.9906	0.02326	RPL21P120	0.674064
efficiency_asymmetry	Midbrain_DA.genes.annot	ENSG00000257568	1.9905	0.023265	AC079035.1	0.674064
efficiency_asymmetry	Midbrain_DA.genes.annot	ENSG00000235933	1.9902	0.023285	LINC01779	0.674064
efficiency_asymmetry	Midbrain_DA.genes.annot	ENSG00000104524	1.9902	0.023287	PYCR3	0.674064
efficiency_asymmetry	Midbrain_DA.genes.annot	ENSG00000110987	1.9898	0.023304	BCL7A	0.674064
efficiency_asymmetry	Midbrain_DA.genes.annot	ENSG00000229750	1.9898	0.023306	AC096649.2	0.674064
efficiency_asymmetry	Midbrain_DA.genes.annot	ENSG00000282961	1.9897	0.023315	PRNCR1	0.674064
efficiency_asymmetry	Midbrain_DA.genes.annot	ENSG00000223489	1.9893	0.023332	NEFHP1	0.674064
efficiency_asymmetry	Midbrain_DA.genes.annot	ENSG00000266541	1.9892	0.023337	AP001381.1	0.674064
path_length_asymmetry	Midbrain_DA.genes.annot	ENSG00000103222	1.7262	0.042152	ABCC1	0.674071
path_length_asymmetry	Midbrain_DA.genes.annot	ENSG00000221763	1.7261	0.042163	MIR1289-1	0.674071
path_length_asymmetry	Fetal_brain.genes.annot	ENSG00000265953	1.8759	0.030337	AC092463.1	0.674076
path_length_asymmetry	Fetal_brain.genes.annot	ENSG00000211957	1.8758	0.030339	IGHV3-35	0.674076
path_length_asymmetry	Fetal_brain.genes.annot	ENSG00000248984	1.8757	0.030347	AC004054.1	0.674076
path_length_asymmetry	Fetal_brain.genes.annot	ENSG00000238297	1.8755	0.030361	U3	0.674101
efficiency_asymmetry	ENSG.genes.annot	ENSG00000166938	2.2094	0.013575	DIS3L	0.67412
efficiency_asymmetry	ENSG.genes.annot	ENSG00000169641	2.2093	0.013576	LUZP1	0.67412
efficiency_asymmetry	ENSG.genes.annot	ENSG00000171815	2.2076	0.013637	PCDHB1	0.67412
efficiency_asymmetry	ENSG.genes.annot	ENSG00000131374	2.2064	0.013678	TBC1D5	0.67412
efficiency_asymmetry	ENSG.genes.annot	ENSG00000236027	2.2047	0.013739	PATE3	0.67412
efficiency_asymmetry	ENSG.genes.annot	ENSG00000041802	2.2035	0.013781	LSG1	0.67412
efficiency_asymmetry	ENSG.genes.annot	ENSG00000100242	2.1991	0.013934	SUN2	0.67412
efficiency_asymmetry	ENSG.genes.annot	ENSG00000131459	2.1989	0.013941	GFPT2	0.67412
efficiency_asymmetry	ENSG.genes.annot	ENSG00000198520	2.1989	0.013942	ARMH1	0.67412
efficiency_asymmetry	ENSG.genes.annot	ENSG00000070366	2.1988	0.013946	SMG6	0.67412
efficiency_asymmetry	ENSG.genes.annot	ENSG00000162391	2.1987	0.013951	FAM151A	0.67412
efficiency_asymmetry	ENSG.genes.annot	ENSG00000204304	2.1986	0.013952	PBX2	0.67412
path_length_asymmetry	Adult_brain.genes.annot	ENSG00000130749	1.8377	0.033054	ZC3H4	0.674164
path_length_asymmetry	Adult_brain.genes.annot	ENSG00000272921	1.8376	0.033062	AC005832.4	0.674164
path_length_asymmetry	Fetal_brain.genes.annot	ENSG00000232439	1.8752	0.030382	RPL18AP7	0.674175
path_length_asymmetry	Fetal_brain.genes.annot	ENSG00000258721	1.8751	0.03039	OR11H3P	0.674175
efficiency_asymmetry	Adult_brain.genes.annot	ENSG00000130560	2.1464	0.015921	UBAC1	0.674181
efficiency_asymmetry	Adult_brain.genes.annot	ENSG00000196344	2.146	0.015937	ADH7	0.674181
efficiency_asymmetry	Adult_brain.genes.annot	ENSG00000252795	2.1459	0.015941	RNU6-56P	0.674181
path_length_asymmetry	Midbrain_DA.genes.annot	ENSG00000249856	1.7258	0.042193	AC116337.3	0.67419
path_length_asymmetry	Midbrain_DA.genes.annot	ENSG00000164399	1.7257	0.042196	IL3	0.67419
efficiency_asymmetry	Adult_brain.genes.annot	ENSG00000225903	2.1455	0.015957	AL035404.2	0.674202
efficiency_asymmetry	Adult_brain.genes.annot	ENSG00000265450	2.145	0.015978	MIR4502	0.674202
efficiency_asymmetry	Adult_brain.genes.annot	ENSG00000236832	2.1449	0.01598	AC073465.2	0.674202
efficiency_asymmetry	Fetal_brain.genes.annot	ENSG00000206932	2.039	0.020727	RNU6-4P	0.674226
efficiency_asymmetry	Fetal_brain.genes.annot	ENSG00000263790	2.0388	0.020734	MIR4473	0.674226
efficiency_asymmetry	Fetal_brain.genes.annot	ENSG00000235525	2.0383	0.02076	FTLP1	0.674226
efficiency_asymmetry	Fetal_brain.genes.annot	ENSG00000233724	2.0381	0.020769	AL513321.1	0.674226
efficiency_asymmetry	Fetal_brain.genes.annot	ENSG00000225051	2.038	0.020774	HMGB3P22	0.674226
efficiency_asymmetry	Fetal_brain.genes.annot	ENSG00000160471	2.0378	0.020784	COX6B2	0.674226
efficiency_asymmetry	Fetal_brain.genes.annot	ENSG00000206947	2.0377	0.020792	SNORA20	0.674226
efficiency_asymmetry	Fetal_brain.genes.annot	ENSG00000268949	2.037	0.020824	MRPS17P1	0.674236
efficiency_asymmetry	Fetal_brain.genes.annot	ENSG00000255572	2.0366	0.020845	AC018653.1	0.674236
efficiency_asymmetry	Fetal_brain.genes.annot	ENSG00000263674	2.0365	0.020852	AC026620.1	0.674236
efficiency_asymmetry	Fetal_brain.genes.annot	ENSG00000182477	2.0361	0.020868	OR2B8P	0.674236
efficiency_asymmetry	Fetal_brain.genes.annot	ENSG00000258649	2.0361	0.020872	AL392023.1	0.674236
efficiency_asymmetry	Fetal_brain.genes.annot	ENSG00000257025	2.0359	0.020879	AC023595.1	0.674236
efficiency_asymmetry	Fetal_brain.genes.annot	ENSG00000206751	2.0356	0.020894	Y_RNA	0.674236
efficiency_asymmetry	Fetal_brain.genes.annot	ENSG00000127804	2.0356	0.020895	METTL16	0.674236
efficiency_asymmetry	Fetal_brain.genes.annot	ENSG00000217539	2.0353	0.020908	IQCB2P	0.674241
contralateral_degree_asymmetry	ENSG.genes.annot	ENSG00000055917	1.9485	0.025678	PUM2	0.674246
clustering_asymmetry	Fetal_brain.genes.annot	ENSG00000264336	2.1051	0.017643	AC140479.1	0.674262
clustering_asymmetry	Fetal_brain.genes.annot	ENSG00000234865	2.1049	0.017649	AC026784.2	0.674262
clustering_asymmetry	Fetal_brain.genes.annot	ENSG00000251904	2.1047	0.017657	RNA5SP272	0.674262
clustering_asymmetry	Fetal_brain.genes.annot	ENSG00000175302	2.1041	0.017683	ANKRD30BP1	0.674262
clustering_asymmetry	Fetal_brain.genes.annot	ENSG00000249613	2.1041	0.017685	LINC02173	0.674262
clustering_asymmetry	Fetal_brain.genes.annot	ENSG00000260352	2.104	0.017687	AC092287.1	0.674262
clustering_asymmetry	Cortical_Neuron.genes.annot	ENSG00000278385	2.1733	0.01488	AC121338.2	0.674263
clustering_asymmetry	Cortical_Neuron.genes.annot	ENSG00000226389	2.1732	0.014884	MAPK6P6	0.674263
contralateral_degree_asymmetry	Fetal_brain.genes.annot	ENSG00000267598	1.9869	0.023464	AC011446.2	0.674295
clustering_asymmetry	Midbrain_DA.genes.annot	ENSG00000232878	2.0272	0.021322	DPYD-AS1	0.674319
clustering_asymmetry	Midbrain_DA.genes.annot	ENSG00000235859	2.0269	0.021336	AC006978.1	0.674319
clustering_asymmetry	Midbrain_DA.genes.annot	ENSG00000276960	2.0267	0.021344	AL109933.4	0.674319
clustering_asymmetry	Midbrain_DA.genes.annot	ENSG00000184254	2.0267	0.021349	ALDH1A3	0.674319
clustering_asymmetry	Midbrain_DA.genes.annot	ENSG00000188215	2.0265	0.021358	DCUN1D3	0.674319
clustering_asymmetry	Midbrain_DA.genes.annot	ENSG00000279737	2.0263	0.021367	AC112204.3	0.674319
clustering_asymmetry	Midbrain_DA.genes.annot	ENSG00000225347	2.026	0.021385	SLC25A5P8	0.674319
clustering_asymmetry	Midbrain_DA.genes.annot	ENSG00000170827	2.0256	0.0214	CELP	0.674319
clustering_asymmetry	Midbrain_DA.genes.annot	ENSG00000222616	2.0254	0.021412	RN7SKP27	0.674319
clustering_asymmetry	Midbrain_DA.genes.annot	ENSG00000258591	2.0251	0.021429	PPIAP4	0.674319
clustering_asymmetry	Midbrain_DA.genes.annot	ENSG00000143954	2.025	0.021436	REG3G	0.674319
clustering_asymmetry	Midbrain_DA.genes.annot	ENSG00000248125	2.0247	0.021452	AC008700.1	0.674319
clustering_asymmetry	Midbrain_DA.genes.annot	ENSG00000276854	2.0244	0.021464	AL589745.2	0.674319
clustering_asymmetry	Midbrain_DA.genes.annot	ENSG00000222339	2.0242	0.021473	AP000807.2	0.674319
clustering_asymmetry	Midbrain_DA.genes.annot	ENSG00000178591	2.0241	0.021479	DEFB125	0.674319
clustering_asymmetry	Midbrain_DA.genes.annot	ENSG00000089159	2.024	0.021486	PXN	0.674319
clustering_asymmetry	Midbrain_DA.genes.annot	ENSG00000227502	2.0239	0.02149	MROCKI	0.674319
clustering_asymmetry	Midbrain_DA.genes.annot	ENSG00000237930	2.0239	0.021492	AC007563.3	0.674319
path_length_asymmetry	Adult_brain.genes.annot	ENSG00000254316	1.8373	0.033084	AC090820.1	0.674351
path_length_asymmetry	Midbrain_DA.genes.annot	ENSG00000184599	1.7254	0.042227	TAFA3	0.674381
path_length_asymmetry	Midbrain_DA.genes.annot	ENSG00000197930	1.7248	0.042278	ERO1A	0.674381
path_length_asymmetry	Midbrain_DA.genes.annot	ENSG00000246627	1.7248	0.042285	CACNA1C-AS1	0.674381
path_length_asymmetry	Midbrain_DA.genes.annot	ENSG00000148400	1.7247	0.042294	NOTCH1	0.674381
path_length_asymmetry	Midbrain_DA.genes.annot	ENSG00000267215	1.7246	0.042301	AC040963.1	0.674381
path_length_asymmetry	Midbrain_DA.genes.annot	ENSG00000222095	1.7245	0.042306	SNORD113	0.674381
path_length_asymmetry	Midbrain_DA.genes.annot	ENSG00000162512	1.7245	0.042313	SDC3	0.674381
path_length_asymmetry	Midbrain_DA.genes.annot	ENSG00000248871	1.7243	0.042323	TNFSF12-TNFSF13	0.674381
path_length_asymmetry	Midbrain_DA.genes.annot	ENSG00000178107	1.7242	0.042331	AL161668.1	0.674381
path_length_asymmetry	Midbrain_DA.genes.annot	ENSG00000128563	1.7242	0.042339	PRKRIP1	0.674381
path_length_asymmetry	Midbrain_DA.genes.annot	ENSG00000279692	1.7238	0.042368	AC110285.6	0.674381
path_length_asymmetry	Midbrain_DA.genes.annot	ENSG00000182477	1.7234	0.042404	OR2B8P	0.674381
path_length_asymmetry	Midbrain_DA.genes.annot	ENSG00000222800	1.7234	0.042405	RNU2-62P	0.674381
path_length_asymmetry	Midbrain_DA.genes.annot	ENSG00000264345	1.7234	0.042412	LINC01894	0.674381
path_length_asymmetry	Midbrain_DA.genes.annot	ENSG00000205784	1.723	0.042444	ARRDC5	0.674381
path_length_asymmetry	Midbrain_DA.genes.annot	ENSG00000224049	1.7229	0.042456	AC108681.1	0.674381
path_length_asymmetry	Midbrain_DA.genes.annot	ENSG00000237666	1.7227	0.04247	AC097527.1	0.674381
path_length_asymmetry	Midbrain_DA.genes.annot	ENSG00000224261	1.7226	0.042479	RPSAP18	0.674381
path_length_asymmetry	Midbrain_DA.genes.annot	ENSG00000110536	1.7225	0.04249	PTPMT1	0.674381
path_length_asymmetry	Midbrain_DA.genes.annot	ENSG00000237187	1.7225	0.04249	NR2F1-AS1	0.674381
path_length_asymmetry	Midbrain_DA.genes.annot	ENSG00000229915	1.7225	0.04249	AC016999.1	0.674381
path_length_asymmetry	Midbrain_DA.genes.annot	ENSG00000272485	1.7224	0.042496	AL392183.1	0.674381
path_length_asymmetry	Midbrain_DA.genes.annot	ENSG00000105928	1.7223	0.042507	GSDME	0.674381
path_length_asymmetry	Midbrain_DA.genes.annot	ENSG00000201393	1.7219	0.042547	SNORA71	0.674381
path_length_asymmetry	Midbrain_DA.genes.annot	ENSG00000122674	1.7218	0.042551	CCZ1	0.674381
path_length_asymmetry	Midbrain_DA.genes.annot	ENSG00000271784	1.7218	0.042557	AL031055.1	0.674381
path_length_asymmetry	Midbrain_DA.genes.annot	ENSG00000167114	1.7217	0.042564	SLC27A4	0.674381
path_length_asymmetry	Midbrain_DA.genes.annot	ENSG00000248131	1.7217	0.042566	LINC01194	0.674381
efficiency_asymmetry	Adult_brain.genes.annot	ENSG00000212384	2.1444	0.015999	SNORD113-2	0.674426
efficiency_asymmetry	Adult_brain.genes.annot	ENSG00000212182	2.1441	0.016011	U3	0.674426
efficiency_asymmetry	Adult_brain.genes.annot	ENSG00000160345	2.1435	0.016035	C9orf116	0.674438
efficiency_asymmetry	Adult_brain.genes.annot	ENSG00000164024	2.1432	0.016048	METAP1	0.674438
efficiency_asymmetry	Adult_brain.genes.annot	ENSG00000185186	2.1427	0.016068	LINC00313	0.674438
efficiency_asymmetry	Adult_brain.genes.annot	ENSG00000239005	2.1425	0.016075	ACA64	0.674438
efficiency_asymmetry	Adult_brain.genes.annot	ENSG00000177374	2.1424	0.016082	HIC1	0.674438
efficiency_asymmetry	Adult_brain.genes.annot	ENSG00000237139	2.142	0.016096	RPS26P41	0.674438
efficiency_asymmetry	Adult_brain.genes.annot	ENSG00000180409	2.1418	0.016103	OR10AA1P	0.674438
efficiency_asymmetry	Adult_brain.genes.annot	ENSG00000283571	2.1416	0.016114	AC245369.2	0.674438
degree_asymmetry	Adult_brain.genes.annot	ENSG00000283259	1.9988	0.022817	AC242022.1	0.674456
path_length_asymmetry	Adult_brain.genes.annot	ENSG00000270285	1.8369	0.033113	AC124916.2	0.674466
path_length_asymmetry	Adult_brain.genes.annot	ENSG00000173212	1.8367	0.033128	MAB21L3	0.674466
path_length_asymmetry	Adult_brain.genes.annot	ENSG00000120889	1.8367	0.03313	TNFRSF10B	0.674466
path_length_asymmetry	Adult_brain.genes.annot	ENSG00000172260	1.8365	0.033141	NEGR1	0.674466
clustering_asymmetry	Midbrain_DA.genes.annot	ENSG00000241409	2.0235	0.02151	AC064852.1	0.674483
path_length_asymmetry	Midbrain_DA.genes.annot	ENSG00000236900	1.7214	0.042587	TIMM9P1	0.674512
path_length_asymmetry	Midbrain_DA.genes.annot	ENSG00000272461	1.7211	0.042617	AP005328.1	0.674528
path_length_asymmetry	Midbrain_DA.genes.annot	ENSG00000176246	1.721	0.04263	OR4L1	0.674528
path_length_asymmetry	Midbrain_DA.genes.annot	ENSG00000223224	1.7209	0.042636	SNORD71	0.674528
path_length_asymmetry	Midbrain_DA.genes.annot	ENSG00000089685	1.7208	0.042642	BIRC5	0.674528
path_length_asymmetry	Midbrain_DA.genes.annot	ENSG00000206939	1.7207	0.042652	RNU6-281P	0.674528
ipsilateral_degree_asymmetry	ENSG.genes.annot	ENSG00000114739	1.9884	0.023383	ACVR2B	0.674564
ipsilateral_degree_asymmetry	ENSG.genes.annot	ENSG00000213215	1.9877	0.02342	OR2F1	0.674564
efficiency_asymmetry	Midbrain_DA.genes.annot	ENSG00000214262	1.9885	0.023379	ANKRD36BP1	0.674573
efficiency_asymmetry	Midbrain_DA.genes.annot	ENSG00000255287	1.9882	0.023393	SNRPGP16	0.674573
efficiency_asymmetry	Midbrain_DA.genes.annot	ENSG00000188511	1.9882	0.023393	C22orf34	0.674573
path_length_asymmetry	Cortical_Neuron.genes.annot	ENSG00000182511	1.8178	0.034549	FES	0.674577
path_length_asymmetry	ENSG.genes.annot	ENSG00000109180	1.8003	0.035908	OCIAD1	0.674609
path_length_asymmetry	ENSG.genes.annot	ENSG00000158863	1.8003	0.035908	FAM160B2	0.674609
path_length_asymmetry	Midbrain_DA.genes.annot	ENSG00000131323	1.7203	0.042688	TRAF3	0.674616
path_length_asymmetry	Midbrain_DA.genes.annot	ENSG00000233871	1.7194	0.042769	DLG5-AS1	0.674616
path_length_asymmetry	Midbrain_DA.genes.annot	ENSG00000134571	1.7193	0.042778	MYBPC3	0.674616
path_length_asymmetry	Midbrain_DA.genes.annot	ENSG00000104613	1.7191	0.042801	INTS10	0.674616
path_length_asymmetry	Midbrain_DA.genes.annot	ENSG00000233528	1.719	0.042806	LINC00430	0.674616
path_length_asymmetry	Midbrain_DA.genes.annot	ENSG00000265766	1.719	0.042812	CXADRP3	0.674616
path_length_asymmetry	Midbrain_DA.genes.annot	ENSG00000231663	1.7189	0.042813	COA6-AS1	0.674616
path_length_asymmetry	Midbrain_DA.genes.annot	ENSG00000279080	1.7188	0.042822	AL022322.2	0.674616
path_length_asymmetry	Midbrain_DA.genes.annot	ENSG00000197557	1.7188	0.042826	TTC30A	0.674616
path_length_asymmetry	Midbrain_DA.genes.annot	ENSG00000141298	1.7188	0.042828	SSH2	0.674616
path_length_asymmetry	Midbrain_DA.genes.annot	ENSG00000277527	1.7187	0.042837	LINC01796	0.674616
path_length_asymmetry	Midbrain_DA.genes.annot	ENSG00000250250	1.7176	0.042939	AC010638.1	0.674616
path_length_asymmetry	Midbrain_DA.genes.annot	ENSG00000245768	1.7176	0.042939	AC106793.1	0.674616
path_length_asymmetry	Midbrain_DA.genes.annot	ENSG00000176927	1.7172	0.042967	EFCAB5	0.674616
path_length_asymmetry	Midbrain_DA.genes.annot	ENSG00000255297	1.7172	0.042973	OR4A41P	0.674616
path_length_asymmetry	Midbrain_DA.genes.annot	ENSG00000104643	1.7172	0.042975	MTMR9	0.674616
path_length_asymmetry	Midbrain_DA.genes.annot	ENSG00000229233	1.7167	0.043018	AC011891.2	0.674616
path_length_asymmetry	Midbrain_DA.genes.annot	ENSG00000236905	1.7166	0.043025	AC104333.3	0.674616
path_length_asymmetry	Midbrain_DA.genes.annot	ENSG00000110492	1.7163	0.043055	MDK	0.674616
path_length_asymmetry	Midbrain_DA.genes.annot	ENSG00000179715	1.7162	0.043061	PCED1B	0.674616
path_length_asymmetry	Midbrain_DA.genes.annot	ENSG00000177725	1.7161	0.043075	AC105206.1	0.674616
path_length_asymmetry	Midbrain_DA.genes.annot	ENSG00000179695	1.7158	0.043096	OR6C2	0.674616
path_length_asymmetry	Midbrain_DA.genes.annot	ENSG00000236132	1.7158	0.043103	AL022331.1	0.674616
path_length_asymmetry	Midbrain_DA.genes.annot	ENSG00000103187	1.7155	0.043129	COTL1	0.674616
path_length_asymmetry	Midbrain_DA.genes.annot	ENSG00000244116	1.7152	0.043155	IGKV2-28	0.674616
path_length_asymmetry	Midbrain_DA.genes.annot	ENSG00000263890	1.7151	0.043161	MIR4303	0.674616
path_length_asymmetry	Midbrain_DA.genes.annot	ENSG00000150261	1.7148	0.043195	OR8K1	0.674616
path_length_asymmetry	Midbrain_DA.genes.annot	ENSG00000254564	1.7147	0.043203	AC100767.1	0.674616
path_length_asymmetry	Midbrain_DA.genes.annot	ENSG00000225200	1.7146	0.043206	AC246787.1	0.674616
path_length_asymmetry	Midbrain_DA.genes.annot	ENSG00000258598	1.7146	0.043207	AL512357.1	0.674616
path_length_asymmetry	Midbrain_DA.genes.annot	ENSG00000254879	1.7144	0.043225	PTPRJ-AS1	0.674616
path_length_asymmetry	Midbrain_DA.genes.annot	ENSG00000229619	1.7142	0.043245	MBNL1-AS1	0.674616
path_length_asymmetry	Midbrain_DA.genes.annot	ENSG00000173868	1.7142	0.04325	PHOSPHO1	0.674616
path_length_asymmetry	Midbrain_DA.genes.annot	ENSG00000254112	1.7139	0.043273	AP003467.2	0.674616
path_length_asymmetry	Midbrain_DA.genes.annot	ENSG00000173908	1.7139	0.043277	KRT28	0.674616
path_length_asymmetry	Midbrain_DA.genes.annot	ENSG00000239880	1.7137	0.043289	AC068760.1	0.674616
path_length_asymmetry	Midbrain_DA.genes.annot	ENSG00000186448	1.7135	0.043307	ZNF197	0.674616
path_length_asymmetry	Midbrain_DA.genes.annot	ENSG00000244544	1.7134	0.04332	RN7SL446P	0.674616
path_length_asymmetry	Midbrain_DA.genes.annot	ENSG00000200687	1.7134	0.043324	RNA5SP335	0.674616
path_length_asymmetry	Midbrain_DA.genes.annot	ENSG00000256189	1.7133	0.043333	AP003717.2	0.674616
path_length_asymmetry	Midbrain_DA.genes.annot	ENSG00000127580	1.7133	0.043333	WDR24	0.674616
path_length_asymmetry	Midbrain_DA.genes.annot	ENSG00000214485	1.7132	0.043342	RPL7P1	0.674616
path_length_asymmetry	Midbrain_DA.genes.annot	ENSG00000228952	1.7128	0.043376	LINC02041	0.674616
path_length_asymmetry	Midbrain_DA.genes.annot	ENSG00000253456	1.7122	0.043433	AC136424.1	0.674616
path_length_asymmetry	Midbrain_DA.genes.annot	ENSG00000152154	1.7122	0.043434	TMEM178A	0.674616
path_length_asymmetry	Midbrain_DA.genes.annot	ENSG00000171121	1.7121	0.043436	KCNMB3	0.674616
path_length_asymmetry	Midbrain_DA.genes.annot	ENSG00000275700	1.7121	0.043442	AATF	0.674616
path_length_asymmetry	Midbrain_DA.genes.annot	ENSG00000250748	1.712	0.043451	AC025419.1	0.674616
path_length_asymmetry	Midbrain_DA.genes.annot	ENSG00000144460	1.7115	0.043498	NYAP2	0.674616
path_length_asymmetry	Midbrain_DA.genes.annot	ENSG00000229720	1.7113	0.043516	AL109924.1	0.674616
path_length_asymmetry	Midbrain_DA.genes.annot	ENSG00000239395	1.7112	0.043522	AC118470.1	0.674616
path_length_asymmetry	Midbrain_DA.genes.annot	ENSG00000257354	1.7112	0.043524	AC048341.1	0.674616
path_length_asymmetry	Midbrain_DA.genes.annot	ENSG00000257912	1.7111	0.043528	LINC02258	0.674616
path_length_asymmetry	Midbrain_DA.genes.annot	ENSG00000105048	1.711	0.043538	TNNT1	0.674616
path_length_asymmetry	Midbrain_DA.genes.annot	ENSG00000252780	1.7109	0.043549	RNA5SP471	0.674616
path_length_asymmetry	Midbrain_DA.genes.annot	ENSG00000227604	1.7108	0.04356	TOMM22P3	0.674616
path_length_asymmetry	Midbrain_DA.genes.annot	ENSG00000227477	1.7105	0.043583	STK4-AS1	0.674616
path_length_asymmetry	Midbrain_DA.genes.annot	ENSG00000175455	1.7103	0.043608	CCDC14	0.674616
path_length_asymmetry	Midbrain_DA.genes.annot	ENSG00000266531	1.7102	0.043612	MIR4706	0.674616
path_length_asymmetry	Midbrain_DA.genes.annot	ENSG00000224137	1.7097	0.043658	LINC01857	0.674616
path_length_asymmetry	Midbrain_DA.genes.annot	ENSG00000155754	1.7096	0.043666	C2CD6	0.674616
path_length_asymmetry	Midbrain_DA.genes.annot	ENSG00000252410	1.7093	0.043698	RNU5B-3P	0.674616
path_length_asymmetry	Midbrain_DA.genes.annot	ENSG00000228002	1.7093	0.043701	DHX9P1	0.674616
path_length_asymmetry	Midbrain_DA.genes.annot	ENSG00000197705	1.7092	0.043708	KLHL14	0.674616
path_length_asymmetry	Midbrain_DA.genes.annot	ENSG00000106701	1.709	0.043722	FSD1L	0.674616
path_length_asymmetry	Midbrain_DA.genes.annot	ENSG00000250148	1.709	0.043725	KRT8P31	0.674616
path_length_asymmetry	Midbrain_DA.genes.annot	ENSG00000188739	1.7087	0.043757	RBM34	0.674616
path_length_asymmetry	Midbrain_DA.genes.annot	ENSG00000226869	1.7086	0.043763	LHFPL3-AS1	0.674616
path_length_asymmetry	Midbrain_DA.genes.annot	ENSG00000240225	1.7085	0.043772	ZNF542P	0.674616
path_length_asymmetry	Midbrain_DA.genes.annot	ENSG00000134255	1.7084	0.04378	CEPT1	0.674616
path_length_asymmetry	Midbrain_DA.genes.annot	ENSG00000231241	1.708	0.043822	RPS3AP3	0.674616
path_length_asymmetry	Midbrain_DA.genes.annot	ENSG00000220184	1.7079	0.043827	HMGB3P18	0.674616
path_length_asymmetry	Midbrain_DA.genes.annot	ENSG00000257703	1.7077	0.043844	AC068643.1	0.674616
path_length_asymmetry	Midbrain_DA.genes.annot	ENSG00000064999	1.7072	0.043888	ANKS1A	0.674616
path_length_asymmetry	Midbrain_DA.genes.annot	ENSG00000169727	1.7072	0.043892	GPS1	0.674616
path_length_asymmetry	Midbrain_DA.genes.annot	ENSG00000224490	1.7072	0.043894	TTC21B-AS1	0.674616
path_length_asymmetry	Midbrain_DA.genes.annot	ENSG00000206671	1.7071	0.043904	RNU6-471P	0.674616
path_length_asymmetry	Midbrain_DA.genes.annot	ENSG00000200786	1.707	0.043908	RNA5SP234	0.674616
path_length_asymmetry	Midbrain_DA.genes.annot	ENSG00000258866	1.707	0.043908	AL390254.1	0.674616
path_length_asymmetry	Midbrain_DA.genes.annot	ENSG00000251858	1.7068	0.04393	SNORA31	0.674616
path_length_asymmetry	Midbrain_DA.genes.annot	ENSG00000227481	1.7065	0.043959	AC008080.2	0.674616
path_length_asymmetry	Midbrain_DA.genes.annot	ENSG00000248399	1.7064	0.043968	AL645924.1	0.674616
path_length_asymmetry	Midbrain_DA.genes.annot	ENSG00000171889	1.7063	0.043976	MIR31HG	0.674616
path_length_asymmetry	Midbrain_DA.genes.annot	ENSG00000262333	1.7063	0.043979	HNRNPA1P16	0.674616
path_length_asymmetry	Midbrain_DA.genes.annot	ENSG00000171853	1.706	0.044003	TRAPPC12	0.674616
path_length_asymmetry	Midbrain_DA.genes.annot	ENSG00000087586	1.7059	0.04401	AURKA	0.674616
path_length_asymmetry	Midbrain_DA.genes.annot	ENSG00000259016	1.7059	0.044017	AL391156.1	0.674616
path_length_asymmetry	Midbrain_DA.genes.annot	ENSG00000252603	1.7058	0.044024	RNU6ATAC22P	0.674616
path_length_asymmetry	Midbrain_DA.genes.annot	ENSG00000243099	1.7057	0.044029	AC020983.1	0.674616
path_length_asymmetry	Midbrain_DA.genes.annot	ENSG00000237179	1.7056	0.044042	LINC01797	0.674616
path_length_asymmetry	Midbrain_DA.genes.annot	ENSG00000254786	1.7056	0.044044	AP001636.1	0.674616
path_length_asymmetry	Midbrain_DA.genes.annot	ENSG00000121716	1.7056	0.044045	PILRB	0.674616
path_length_asymmetry	Midbrain_DA.genes.annot	ENSG00000273226	1.7055	0.044053	AL391834.2	0.674616
path_length_asymmetry	Midbrain_DA.genes.annot	ENSG00000238076	1.7049	0.044108	MRPL48P1	0.674616
path_length_asymmetry	Midbrain_DA.genes.annot	ENSG00000172315	1.7049	0.04411	TP53RK	0.674616
path_length_asymmetry	Midbrain_DA.genes.annot	ENSG00000011083	1.7046	0.044134	SLC6A7	0.674616
path_length_asymmetry	Midbrain_DA.genes.annot	ENSG00000157999	1.7046	0.044139	ANKRD61	0.674616
path_length_asymmetry	Midbrain_DA.genes.annot	ENSG00000229682	1.7045	0.04414	AC114755.2	0.674616
path_length_asymmetry	Midbrain_DA.genes.annot	ENSG00000242561	1.7043	0.044166	ATP5MGP5	0.674616
path_length_asymmetry	Midbrain_DA.genes.annot	ENSG00000258234	1.704	0.044187	AC024257.1	0.674616
path_length_asymmetry	Midbrain_DA.genes.annot	ENSG00000173825	1.7038	0.044206	TIGD3	0.674616
path_length_asymmetry	Midbrain_DA.genes.annot	ENSG00000060718	1.7035	0.044235	COL11A1	0.674616
path_length_asymmetry	Midbrain_DA.genes.annot	ENSG00000199398	1.7035	0.044238	Y_RNA	0.674616
path_length_asymmetry	Midbrain_DA.genes.annot	ENSG00000227702	1.7034	0.044248	LINC00111	0.674616
path_length_asymmetry	Midbrain_DA.genes.annot	ENSG00000225107	1.7031	0.044275	AC092484.1	0.674616
path_length_asymmetry	Midbrain_DA.genes.annot	ENSG00000135900	1.703	0.044285	MRPL44	0.674616
path_length_asymmetry	Midbrain_DA.genes.annot	ENSG00000236591	1.7029	0.044294	AL357992.1	0.674616
path_length_asymmetry	Midbrain_DA.genes.annot	ENSG00000100034	1.7028	0.0443	PPM1F	0.674616
path_length_asymmetry	Midbrain_DA.genes.annot	ENSG00000279660	1.7025	0.044334	AC005703.6	0.674616
path_length_asymmetry	Midbrain_DA.genes.annot	ENSG00000114268	1.7024	0.044337	PFKFB4	0.674616
path_length_asymmetry	Midbrain_DA.genes.annot	ENSG00000213471	1.7024	0.044338	TTLL13P	0.674616
path_length_asymmetry	Midbrain_DA.genes.annot	ENSG00000186328	1.7022	0.044357	AL451165.1	0.674616
path_length_asymmetry	Midbrain_DA.genes.annot	ENSG00000261290	1.702	0.044379	CYP4A44P	0.674616
path_length_asymmetry	Midbrain_DA.genes.annot	ENSG00000128567	1.7019	0.044384	PODXL	0.674616
path_length_asymmetry	Midbrain_DA.genes.annot	ENSG00000127993	1.7018	0.044395	RBM48	0.674616
path_length_asymmetry	Midbrain_DA.genes.annot	ENSG00000261515	1.7017	0.044404	VN1R70P	0.674616
path_length_asymmetry	Midbrain_DA.genes.annot	ENSG00000270367	1.7017	0.044404	AC092053.2	0.674616
path_length_asymmetry	Midbrain_DA.genes.annot	ENSG00000213310	1.7014	0.04443	CYCSP19	0.674616
path_length_asymmetry	Midbrain_DA.genes.annot	ENSG00000276934	1.7014	0.044433	AC009704.2	0.674616
path_length_asymmetry	Midbrain_DA.genes.annot	ENSG00000228997	1.7006	0.044505	AL136452.1	0.674616
path_length_asymmetry	Midbrain_DA.genes.annot	ENSG00000236953	1.7006	0.04451	ZDHHC20-IT1	0.674616
path_length_asymmetry	Midbrain_DA.genes.annot	ENSG00000166068	1.7005	0.044515	SPRED1	0.674616
path_length_asymmetry	Midbrain_DA.genes.annot	ENSG00000255304	1.7004	0.044529	OR4A46P	0.674616
path_length_asymmetry	Midbrain_DA.genes.annot	ENSG00000184451	1.7004	0.04453	CCR10	0.674616
path_length_asymmetry	Midbrain_DA.genes.annot	ENSG00000280387	1.7003	0.044542	AL109806.1	0.674616
path_length_asymmetry	Midbrain_DA.genes.annot	ENSG00000262116	1.7001	0.044552	AC009134.1	0.674616
path_length_asymmetry	Midbrain_DA.genes.annot	ENSG00000226080	1.7001	0.044553	AC062028.2	0.674616
path_length_asymmetry	Midbrain_DA.genes.annot	ENSG00000236244	1.7	0.044569	AL122008.4	0.674616
path_length_asymmetry	Midbrain_DA.genes.annot	ENSG00000253016	1.6999	0.04457	Y_RNA	0.674616
path_length_asymmetry	Midbrain_DA.genes.annot	ENSG00000253417	1.6999	0.044572	LINC02159	0.674616
path_length_asymmetry	Midbrain_DA.genes.annot	ENSG00000158863	1.6997	0.044592	FAM160B2	0.674616
path_length_asymmetry	Midbrain_DA.genes.annot	ENSG00000254294	1.6997	0.044594	IMPDH1P6	0.674616
path_length_asymmetry	Midbrain_DA.genes.annot	ENSG00000233725	1.6995	0.04461	NRAD1	0.674616
path_length_asymmetry	Midbrain_DA.genes.annot	ENSG00000265919	1.6995	0.044611	MIR4280	0.674616
path_length_asymmetry	Midbrain_DA.genes.annot	ENSG00000121390	1.6995	0.044612	PSPC1	0.674616
path_length_asymmetry	Midbrain_DA.genes.annot	ENSG00000279759	1.6993	0.044629	AC118344.4	0.674616
path_length_asymmetry	Midbrain_DA.genes.annot	ENSG00000233837	1.6993	0.044632	EIF3LP2	0.674616
path_length_asymmetry	Midbrain_DA.genes.annot	ENSG00000225148	1.6992	0.044643	AL050338.1	0.674616
path_length_asymmetry	Midbrain_DA.genes.annot	ENSG00000204682	1.6991	0.044652	MIR1915HG	0.674616
path_length_asymmetry	Midbrain_DA.genes.annot	ENSG00000253488	1.699	0.04466	SINHCAFP3	0.674616
path_length_asymmetry	Midbrain_DA.genes.annot	ENSG00000176595	1.6989	0.044667	KBTBD11	0.674616
path_length_asymmetry	Midbrain_DA.genes.annot	ENSG00000226188	1.6988	0.044678	HNRNPA1P3	0.674616
path_length_asymmetry	Midbrain_DA.genes.annot	ENSG00000142606	1.6988	0.04468	MMEL1	0.674616
path_length_asymmetry	Midbrain_DA.genes.annot	ENSG00000281832	1.6987	0.044692	LINC00602	0.674616
path_length_asymmetry	Midbrain_DA.genes.annot	ENSG00000255545	1.6986	0.044694	AP004608.1	0.674616
path_length_asymmetry	Midbrain_DA.genes.annot	ENSG00000244060	1.6986	0.044695	RPS2P41	0.674616
path_length_asymmetry	Midbrain_DA.genes.annot	ENSG00000156509	1.6984	0.044716	FBXO43	0.674616
path_length_asymmetry	Midbrain_DA.genes.annot	ENSG00000207217	1.6983	0.044722	SNORA42	0.674616
path_length_asymmetry	Midbrain_DA.genes.annot	ENSG00000250347	1.698	0.044751	AC005740.2	0.674616
path_length_asymmetry	Midbrain_DA.genes.annot	ENSG00000237824	1.6978	0.044769	RPL23AP33	0.674616
path_length_asymmetry	Midbrain_DA.genes.annot	ENSG00000214825	1.6978	0.044769	EI24P3	0.674616
path_length_asymmetry	Midbrain_DA.genes.annot	ENSG00000184261	1.6978	0.04477	KCNK12	0.674616
path_length_asymmetry	Midbrain_DA.genes.annot	ENSG00000226488	1.6978	0.044773	LINC01824	0.674616
path_length_asymmetry	Midbrain_DA.genes.annot	ENSG00000233516	1.6974	0.044807	AL445644.1	0.674616
path_length_asymmetry	Midbrain_DA.genes.annot	ENSG00000237074	1.6972	0.044826	AL596218.1	0.674616
path_length_asymmetry	Midbrain_DA.genes.annot	ENSG00000104205	1.6972	0.044828	SGK3	0.674616
path_length_asymmetry	Midbrain_DA.genes.annot	ENSG00000108262	1.6972	0.04483	GIT1	0.674616
path_length_asymmetry	Midbrain_DA.genes.annot	ENSG00000174600	1.6972	0.044832	CMKLR1	0.674616
path_length_asymmetry	Midbrain_DA.genes.annot	ENSG00000228992	1.6969	0.044859	RPL5P32	0.674616
path_length_asymmetry	Midbrain_DA.genes.annot	ENSG00000265829	1.6966	0.044885	MIR548AG1	0.674616
path_length_asymmetry	Midbrain_DA.genes.annot	ENSG00000258954	1.6965	0.044894	AC107958.3	0.674616
path_length_asymmetry	Midbrain_DA.genes.annot	ENSG00000233524	1.6964	0.044908	RANP8	0.674616
path_length_asymmetry	Midbrain_DA.genes.annot	ENSG00000185567	1.6963	0.044913	AHNAK2	0.674616
path_length_asymmetry	Midbrain_DA.genes.annot	ENSG00000254139	1.6962	0.04492	AC104051.2	0.674616
path_length_asymmetry	Midbrain_DA.genes.annot	ENSG00000099617	1.6962	0.044922	EFNA2	0.674616
path_length_asymmetry	Midbrain_DA.genes.annot	ENSG00000199677	1.6962	0.044924	Y_RNA	0.674616
path_length_asymmetry	Midbrain_DA.genes.annot	ENSG00000251018	1.6962	0.044926	HMMR-AS1	0.674616
path_length_asymmetry	Midbrain_DA.genes.annot	ENSG00000164049	1.6961	0.044938	FBXW12	0.674616
path_length_asymmetry	Midbrain_DA.genes.annot	ENSG00000270666	1.696	0.044942	AL021918.1	0.674616
path_length_asymmetry	Midbrain_DA.genes.annot	ENSG00000100802	1.6959	0.044949	C14orf93	0.674616
path_length_asymmetry	Midbrain_DA.genes.annot	ENSG00000260912	1.6957	0.04497	AL158206.1	0.674616
path_length_asymmetry	Midbrain_DA.genes.annot	ENSG00000137947	1.6956	0.044979	GTF2B	0.674616
path_length_asymmetry	Midbrain_DA.genes.annot	ENSG00000223739	1.6956	0.044983	AC007389.2	0.674616
path_length_asymmetry	Midbrain_DA.genes.annot	ENSG00000255534	1.6955	0.044991	OR4A43P	0.674616
path_length_asymmetry	Midbrain_DA.genes.annot	ENSG00000197121	1.6952	0.045017	PGAP1	0.674616
path_length_asymmetry	Midbrain_DA.genes.annot	ENSG00000087301	1.695	0.045036	TXNDC16	0.674616
path_length_asymmetry	Midbrain_DA.genes.annot	ENSG00000258423	1.6949	0.045045	OR7E105P	0.674616
path_length_asymmetry	Midbrain_DA.genes.annot	ENSG00000138069	1.6949	0.045052	RAB1A	0.674616
path_length_asymmetry	Midbrain_DA.genes.annot	ENSG00000267487	1.6944	0.04509	AC100843.3	0.674616
path_length_asymmetry	Midbrain_DA.genes.annot	ENSG00000251380	1.6944	0.045093	DCANP1	0.674616
path_length_asymmetry	Midbrain_DA.genes.annot	ENSG00000252373	1.6942	0.045109	RNU6-358P	0.674616
path_length_asymmetry	Midbrain_DA.genes.annot	ENSG00000279789	1.6942	0.04511	AC120114.3	0.674616
path_length_asymmetry	Midbrain_DA.genes.annot	ENSG00000033867	1.6941	0.04512	SLC4A7	0.674616
path_length_asymmetry	Midbrain_DA.genes.annot	ENSG00000136982	1.6939	0.045143	DSCC1	0.674616
path_length_asymmetry	Midbrain_DA.genes.annot	ENSG00000111305	1.6938	0.045151	GSG1	0.674616
path_length_asymmetry	Midbrain_DA.genes.annot	ENSG00000175216	1.6938	0.045155	CKAP5	0.674616
path_length_asymmetry	Midbrain_DA.genes.annot	ENSG00000184113	1.6935	0.04518	CLDN5	0.674616
path_length_asymmetry	Midbrain_DA.genes.annot	ENSG00000235958	1.6935	0.04518	UBOX5-AS1	0.674616
path_length_asymmetry	Midbrain_DA.genes.annot	ENSG00000266423	1.6934	0.045187	MIR3163	0.674616
path_length_asymmetry	Midbrain_DA.genes.annot	ENSG00000255480	1.693	0.045232	AL353699.1	0.674616
path_length_asymmetry	Midbrain_DA.genes.annot	ENSG00000261659	1.6928	0.045246	Z92544.2	0.674616
path_length_asymmetry	Midbrain_DA.genes.annot	ENSG00000257138	1.6924	0.045284	TAS2R38	0.674616
path_length_asymmetry	Midbrain_DA.genes.annot	ENSG00000211967	1.6921	0.045309	IGHV3-53	0.674616
path_length_asymmetry	Midbrain_DA.genes.annot	ENSG00000241397	1.692	0.045323	LINC00903	0.674616
path_length_asymmetry	Midbrain_DA.genes.annot	ENSG00000249910	1.692	0.045327	TRIM51CP	0.674616
path_length_asymmetry	Midbrain_DA.genes.annot	ENSG00000100150	1.6919	0.045336	DEPDC5	0.674616
path_length_asymmetry	Midbrain_DA.genes.annot	ENSG00000264595	1.6918	0.045339	AC103808.2	0.674616
path_length_asymmetry	Midbrain_DA.genes.annot	ENSG00000139405	1.6916	0.045357	RITA1	0.674616
path_length_asymmetry	Midbrain_DA.genes.annot	ENSG00000235333	1.6916	0.045358	PVRIG2P	0.674616
path_length_asymmetry	Midbrain_DA.genes.annot	ENSG00000115009	1.6915	0.045374	CCL20	0.674616
path_length_asymmetry	Midbrain_DA.genes.annot	ENSG00000254801	1.6913	0.045387	AC084851.1	0.674616
path_length_asymmetry	Midbrain_DA.genes.annot	ENSG00000259403	1.6912	0.045403	AC020704.1	0.674616
path_length_asymmetry	Midbrain_DA.genes.annot	ENSG00000272321	1.6911	0.045409	AP003355.2	0.674616
path_length_asymmetry	Midbrain_DA.genes.annot	ENSG00000230837	1.6911	0.045412	RPL31P2	0.674616
path_length_asymmetry	Midbrain_DA.genes.annot	ENSG00000249553	1.691	0.045414	PPP2R2B-IT1	0.674616
path_length_asymmetry	Midbrain_DA.genes.annot	ENSG00000239135	1.691	0.045417	snoU13	0.674616
path_length_asymmetry	Midbrain_DA.genes.annot	ENSG00000134533	1.6909	0.045427	RERG	0.674616
path_length_asymmetry	Midbrain_DA.genes.annot	ENSG00000183638	1.6908	0.045441	RP1L1	0.674616
path_length_asymmetry	Midbrain_DA.genes.annot	ENSG00000283376	1.6907	0.045447	AC011591.2	0.674616
path_length_asymmetry	Midbrain_DA.genes.annot	ENSG00000247763	1.6901	0.045501	AC106800.1	0.674616
path_length_asymmetry	Midbrain_DA.genes.annot	ENSG00000232568	1.6899	0.045528	RPL23AP35	0.674616
path_length_asymmetry	Midbrain_DA.genes.annot	ENSG00000264023	1.6896	0.045551	AC068418.1	0.674616
path_length_asymmetry	Midbrain_DA.genes.annot	ENSG00000280378	1.6896	0.045553	AL353898.3	0.674616
path_length_asymmetry	Midbrain_DA.genes.annot	ENSG00000232407	1.6894	0.045568	PPIAP70	0.674616
path_length_asymmetry	Midbrain_DA.genes.annot	ENSG00000224025	1.6893	0.045582	AL353616.1	0.674616
path_length_asymmetry	Midbrain_DA.genes.annot	ENSG00000065978	1.6888	0.045632	YBX1	0.674616
path_length_asymmetry	Midbrain_DA.genes.annot	ENSG00000279681	1.6887	0.045634	AC092135.2	0.674616
path_length_asymmetry	Midbrain_DA.genes.annot	ENSG00000167065	1.6887	0.045635	DUSP18	0.674616
path_length_asymmetry	Midbrain_DA.genes.annot	ENSG00000279840	1.6886	0.045645	AC004801.7	0.674616
path_length_asymmetry	Midbrain_DA.genes.annot	ENSG00000219738	1.6886	0.045645	CD83P1	0.674616
path_length_asymmetry	Midbrain_DA.genes.annot	ENSG00000283084	1.6886	0.045653	AC026634.2	0.674616
path_length_asymmetry	Midbrain_DA.genes.annot	ENSG00000199248	1.6885	0.045659	RNU6-28P	0.674616
path_length_asymmetry	Midbrain_DA.genes.annot	ENSG00000250526	1.6883	0.045678	CCT6P2	0.674616
path_length_asymmetry	Midbrain_DA.genes.annot	ENSG00000254832	1.6882	0.045684	OR4A40P	0.674616
path_length_asymmetry	Midbrain_DA.genes.annot	ENSG00000223461	1.6881	0.045698	AC004471.1	0.674616
path_length_asymmetry	Midbrain_DA.genes.annot	ENSG00000164616	1.688	0.045706	FBXL21P	0.674616
path_length_asymmetry	Midbrain_DA.genes.annot	ENSG00000283408	1.6877	0.045732	MIR548A1HG	0.674616
path_length_asymmetry	Midbrain_DA.genes.annot	ENSG00000215271	1.6877	0.045732	HOMEZ	0.674616
path_length_asymmetry	Midbrain_DA.genes.annot	ENSG00000236136	1.6876	0.045743	ADORA2BP1	0.674616
path_length_asymmetry	Midbrain_DA.genes.annot	ENSG00000173611	1.6874	0.045763	SCAI	0.674616
path_length_asymmetry	Midbrain_DA.genes.annot	ENSG00000255015	1.6873	0.045769	AP000755.1	0.674616
path_length_asymmetry	Midbrain_DA.genes.annot	ENSG00000270835	1.6872	0.045779	AP001425.1	0.674616
path_length_asymmetry	Midbrain_DA.genes.annot	ENSG00000258794	1.6872	0.045787	DUX4L27	0.674616
path_length_asymmetry	Midbrain_DA.genes.annot	ENSG00000096384	1.6871	0.045792	HSP90AB1	0.674616
path_length_asymmetry	Midbrain_DA.genes.annot	ENSG00000253440	1.6871	0.045793	IGHV3-33-2	0.674616
path_length_asymmetry	Midbrain_DA.genes.annot	ENSG00000235352	1.687	0.0458	AC023128.2	0.674616
path_length_asymmetry	Midbrain_DA.genes.annot	ENSG00000109270	1.6869	0.045809	LAMTOR3	0.674616
path_length_asymmetry	Midbrain_DA.genes.annot	ENSG00000124181	1.6868	0.045823	PLCG1	0.674616
path_length_asymmetry	Midbrain_DA.genes.annot	ENSG00000253734	1.6868	0.045826	LINC01289	0.674616
path_length_asymmetry	Midbrain_DA.genes.annot	ENSG00000266189	1.6866	0.045841	MIR3186	0.674616
path_length_asymmetry	Midbrain_DA.genes.annot	ENSG00000105650	1.6866	0.045843	PDE4C	0.674616
path_length_asymmetry	Midbrain_DA.genes.annot	ENSG00000228423	1.6863	0.045864	AL357552.3	0.674616
path_length_asymmetry	Midbrain_DA.genes.annot	ENSG00000255344	1.6862	0.045874	LINC02706	0.674616
path_length_asymmetry	Midbrain_DA.genes.annot	ENSG00000267623	1.6862	0.045879	AC005357.2	0.674616
path_length_asymmetry	Midbrain_DA.genes.annot	ENSG00000241984	1.6861	0.045891	RPL7AP2	0.674616
path_length_asymmetry	Midbrain_DA.genes.annot	ENSG00000157060	1.686	0.045894	SHCBP1L	0.674616
path_length_asymmetry	Midbrain_DA.genes.annot	ENSG00000249522	1.6857	0.045927	AC147876.1	0.674616
path_length_asymmetry	Midbrain_DA.genes.annot	ENSG00000276454	1.6856	0.045935	AC008083.4	0.674616
path_length_asymmetry	Midbrain_DA.genes.annot	ENSG00000139116	1.6856	0.04594	KIF21A	0.674616
path_length_asymmetry	Midbrain_DA.genes.annot	ENSG00000239671	1.6855	0.045943	AC100793.1	0.674616
path_length_asymmetry	Midbrain_DA.genes.annot	ENSG00000130517	1.6853	0.045963	PGPEP1	0.674616
path_length_asymmetry	Midbrain_DA.genes.annot	ENSG00000275061	1.6852	0.045975	AC122133.1	0.674616
path_length_asymmetry	Midbrain_DA.genes.annot	ENSG00000257480	1.6852	0.045975	MRPL2P1	0.674616
path_length_asymmetry	Midbrain_DA.genes.annot	ENSG00000103591	1.6851	0.045987	AAGAB	0.674616
path_length_asymmetry	Midbrain_DA.genes.annot	ENSG00000236594	1.685	0.045997	RPS27AP14	0.674616
path_length_asymmetry	Midbrain_DA.genes.annot	ENSG00000248101	1.6849	0.046002	AC002116.1	0.674616
path_length_asymmetry	Midbrain_DA.genes.annot	ENSG00000189057	1.6849	0.046008	FAM111B	0.674616
path_length_asymmetry	Midbrain_DA.genes.annot	ENSG00000117480	1.6848	0.046012	FAAH	0.674616
path_length_asymmetry	Midbrain_DA.genes.annot	ENSG00000233396	1.6848	0.046015	LINC01719	0.674616
path_length_asymmetry	Midbrain_DA.genes.annot	ENSG00000253415	1.6848	0.046017	AC016877.2	0.674616
path_length_asymmetry	Midbrain_DA.genes.annot	ENSG00000146677	1.6845	0.046044	AC004453.1	0.674616
path_length_asymmetry	Midbrain_DA.genes.annot	ENSG00000250247	1.6844	0.046049	SEPHS2P1	0.674616
path_length_asymmetry	Midbrain_DA.genes.annot	ENSG00000235782	1.6843	0.046065	AL031429.1	0.674616
path_length_asymmetry	Midbrain_DA.genes.annot	ENSG00000171119	1.6841	0.046078	NRTN	0.674616
path_length_asymmetry	Midbrain_DA.genes.annot	ENSG00000244086	1.6839	0.046099	AC110749.1	0.674616
path_length_asymmetry	Midbrain_DA.genes.annot	ENSG00000258546	1.6838	0.046113	CENPUP2	0.674616
path_length_asymmetry	Midbrain_DA.genes.annot	ENSG00000260725	1.6838	0.046115	AC005307.1	0.674616
path_length_asymmetry	Midbrain_DA.genes.annot	ENSG00000157856	1.6837	0.046117	DRC1	0.674616
path_length_asymmetry	Midbrain_DA.genes.annot	ENSG00000265976	1.6837	0.046123	MIR4725	0.674616
path_length_asymmetry	Midbrain_DA.genes.annot	ENSG00000261651	1.6836	0.046131	AC136285.2	0.674616
path_length_asymmetry	Midbrain_DA.genes.annot	ENSG00000221628	1.6836	0.046132	MIR1302-4	0.674616
path_length_asymmetry	Midbrain_DA.genes.annot	ENSG00000201830	1.6834	0.046151	Y_RNA	0.674616
path_length_asymmetry	Midbrain_DA.genes.annot	ENSG00000113048	1.6833	0.046156	MRPS27	0.674616
path_length_asymmetry	Midbrain_DA.genes.annot	ENSG00000224287	1.6831	0.046182	MSL3P1	0.674616
path_length_asymmetry	Midbrain_DA.genes.annot	ENSG00000280333	1.6828	0.046203	AC090617.9	0.674616
path_length_asymmetry	Midbrain_DA.genes.annot	ENSG00000226096	1.6826	0.04623	AC087499.1	0.674616
path_length_asymmetry	Midbrain_DA.genes.annot	ENSG00000268388	1.6826	0.046231	FENDRR	0.674616
path_length_asymmetry	Midbrain_DA.genes.annot	ENSG00000244462	1.6825	0.046231	RBM12	0.674616
path_length_asymmetry	Midbrain_DA.genes.annot	ENSG00000211675	1.6825	0.046232	IGLC1	0.674616
path_length_asymmetry	Midbrain_DA.genes.annot	ENSG00000234624	1.6825	0.046239	AC016894.1	0.674616
path_length_asymmetry	Adult_brain.genes.annot	ENSG00000254109	1.8357	0.033199	RBPMS-AS1	0.67462
path_length_asymmetry	Adult_brain.genes.annot	ENSG00000134744	1.8356	0.03321	TUT4	0.67462
path_length_asymmetry	Adult_brain.genes.annot	ENSG00000230683	1.8354	0.03322	DDTP1	0.67462
path_length_asymmetry	Adult_brain.genes.annot	ENSG00000230022	1.8352	0.033237	FNTAP2	0.67462
path_length_asymmetry	Adult_brain.genes.annot	ENSG00000261592	1.835	0.033255	AC010531.3	0.67462
path_length_asymmetry	Adult_brain.genes.annot	ENSG00000223503	1.8349	0.033261	AL353807.1	0.67462
path_length_asymmetry	Adult_brain.genes.annot	ENSG00000167637	1.8344	0.033296	ZNF283	0.67462
path_length_asymmetry	Adult_brain.genes.annot	ENSG00000186803	1.8343	0.033302	IFNA10	0.67462
path_length_asymmetry	Adult_brain.genes.annot	ENSG00000175274	1.8343	0.033303	TP53I11	0.67462
path_length_asymmetry	Adult_brain.genes.annot	ENSG00000214456	1.8342	0.033311	PLIN5	0.67462
path_length_asymmetry	Adult_brain.genes.annot	ENSG00000236724	1.8338	0.033338	AL137071.1	0.67462
path_length_asymmetry	Adult_brain.genes.annot	ENSG00000274052	1.8336	0.033356	OR7E156P	0.67462
path_length_asymmetry	Adult_brain.genes.annot	ENSG00000260669	1.8336	0.033358	AL096870.2	0.67462
path_length_asymmetry	Adult_brain.genes.annot	ENSG00000121057	1.8336	0.033359	AKAP1	0.67462
path_length_asymmetry	Adult_brain.genes.annot	ENSG00000218347	1.8332	0.033389	HNRNPA1P1	0.67462
path_length_asymmetry	Adult_brain.genes.annot	ENSG00000229647	1.833	0.033399	MYOSLID	0.67462
path_length_asymmetry	Adult_brain.genes.annot	ENSG00000138771	1.833	0.033403	SHROOM3	0.67462
path_length_asymmetry	Adult_brain.genes.annot	ENSG00000278905	1.8328	0.03342	AC106818.1	0.67462
path_length_asymmetry	Adult_brain.genes.annot	ENSG00000171843	1.8327	0.033426	MLLT3	0.67462
path_length_asymmetry	Adult_brain.genes.annot	ENSG00000280183	1.8326	0.033431	AC067852.4	0.67462
path_length_asymmetry	Adult_brain.genes.annot	ENSG00000273063	1.8325	0.033441	AC007250.1	0.67462
path_length_asymmetry	Adult_brain.genes.annot	ENSG00000218730	1.8324	0.033442	AL117342.1	0.67462
path_length_asymmetry	Adult_brain.genes.annot	ENSG00000251126	1.8323	0.033452	AC017007.6	0.67462
path_length_asymmetry	Adult_brain.genes.annot	ENSG00000268621	1.8316	0.033503	IGFL2-AS1	0.67462
path_length_asymmetry	Adult_brain.genes.annot	ENSG00000138798	1.8315	0.033514	EGF	0.67462
path_length_asymmetry	Adult_brain.genes.annot	ENSG00000200884	1.8313	0.033525	Y_RNA	0.67462
path_length_asymmetry	Adult_brain.genes.annot	ENSG00000256013	1.8313	0.033532	AC027277.1	0.67462
path_length_asymmetry	Adult_brain.genes.annot	ENSG00000237742	1.8311	0.033545	AL365259.1	0.67462
path_length_asymmetry	Adult_brain.genes.annot	ENSG00000226967	1.8308	0.033564	HAUS4P1	0.67462
path_length_asymmetry	Adult_brain.genes.annot	ENSG00000230355	1.8306	0.033578	AC009474.2	0.67462
path_length_asymmetry	Adult_brain.genes.annot	ENSG00000259230	1.8305	0.033585	LINC02323	0.67462
path_length_asymmetry	Adult_brain.genes.annot	ENSG00000260755	1.8303	0.033602	AC010542.2	0.67462
path_length_asymmetry	Adult_brain.genes.annot	ENSG00000036054	1.8302	0.03361	TBC1D23	0.67462
path_length_asymmetry	Adult_brain.genes.annot	ENSG00000257653	1.8302	0.033613	AC117498.2	0.67462
path_length_asymmetry	Adult_brain.genes.annot	ENSG00000260398	1.8297	0.033648	AC068700.1	0.67462
path_length_asymmetry	Adult_brain.genes.annot	ENSG00000270699	1.8296	0.033653	AC012493.3	0.67462
path_length_asymmetry	Adult_brain.genes.annot	ENSG00000280063	1.8293	0.03368	AC012676.5	0.67462
path_length_asymmetry	Adult_brain.genes.annot	ENSG00000261303	1.8288	0.033711	AC022748.2	0.67462
path_length_asymmetry	Adult_brain.genes.annot	ENSG00000100604	1.8287	0.033725	CHGA	0.67462
path_length_asymmetry	Adult_brain.genes.annot	ENSG00000180061	1.8286	0.033731	TMEM150B	0.67462
path_length_asymmetry	Adult_brain.genes.annot	ENSG00000169856	1.8284	0.033748	ONECUT1	0.67462
path_length_asymmetry	Adult_brain.genes.annot	ENSG00000180354	1.8283	0.033752	MTURN	0.67462
path_length_asymmetry	Adult_brain.genes.annot	ENSG00000175773	1.8283	0.033755	ZBTB44-DT	0.67462
path_length_asymmetry	Adult_brain.genes.annot	ENSG00000182759	1.8279	0.033779	MAFA	0.67462
path_length_asymmetry	Adult_brain.genes.annot	ENSG00000155846	1.8278	0.033789	PPARGC1B	0.67462
path_length_asymmetry	Adult_brain.genes.annot	ENSG00000266469	1.8278	0.03379	AC005288.1	0.67462
path_length_asymmetry	Adult_brain.genes.annot	ENSG00000229814	1.8277	0.033799	RPL35AP21	0.67462
path_length_asymmetry	Adult_brain.genes.annot	ENSG00000127483	1.8273	0.033827	HP1BP3	0.67462
path_length_asymmetry	Adult_brain.genes.annot	ENSG00000166546	1.8272	0.033832	BEAN1	0.67462
path_length_asymmetry	Adult_brain.genes.annot	ENSG00000184232	1.8271	0.033842	OAF	0.67462
path_length_asymmetry	Adult_brain.genes.annot	ENSG00000168016	1.8265	0.03389	TRANK1	0.67462
path_length_asymmetry	Adult_brain.genes.annot	ENSG00000225807	1.8264	0.033897	AC069281.1	0.67462
path_length_asymmetry	Adult_brain.genes.annot	ENSG00000223984	1.8264	0.033898	HNRNPRP1	0.67462
path_length_asymmetry	Adult_brain.genes.annot	ENSG00000184708	1.8264	0.033899	EIF4ENIF1	0.67462
path_length_asymmetry	Adult_brain.genes.annot	ENSG00000100744	1.8262	0.033907	GSKIP	0.67462
path_length_asymmetry	Adult_brain.genes.annot	ENSG00000123307	1.8262	0.033909	NEUROD4	0.67462
path_length_asymmetry	Adult_brain.genes.annot	ENSG00000255394	1.8262	0.033912	C8orf49	0.67462
path_length_asymmetry	Adult_brain.genes.annot	ENSG00000238198	1.8261	0.033918	LRIG2-DT	0.67462
path_length_asymmetry	Adult_brain.genes.annot	ENSG00000244380	1.826	0.033927	AC134772.1	0.67462
path_length_asymmetry	Adult_brain.genes.annot	ENSG00000242214	1.8259	0.033932	MTND3P6	0.67462
path_length_asymmetry	Adult_brain.genes.annot	ENSG00000273443	1.8259	0.033932	AL645608.8	0.67462
contralateral_degree_asymmetry	Midbrain_DA.genes.annot	ENSG00000207083	1.8507	0.032106	RNU6-22P	0.674661
contralateral_degree_asymmetry	Midbrain_DA.genes.annot	ENSG00000206998	1.8505	0.032119	Y_RNA	0.674661
contralateral_degree_asymmetry	Midbrain_DA.genes.annot	ENSG00000236179	1.8505	0.03212	PRAMEF35P	0.674661
clustering_asymmetry	Adult_brain.genes.annot	ENSG00000261970	2.181	0.014591	AL391840.2	0.674667
path_length_asymmetry	Fetal_brain.genes.annot	ENSG00000277142	1.8746	0.030425	LINC00235	0.674667
degree_asymmetry	Midbrain_DA.genes.annot	ENSG00000231630	1.8556	0.031756	AL592464.1	0.674691
degree_asymmetry	Midbrain_DA.genes.annot	ENSG00000259413	1.8554	0.031772	AC011270.1	0.674691
degree_asymmetry	Midbrain_DA.genes.annot	ENSG00000255334	1.8551	0.031791	AP000907.2	0.674691
degree_asymmetry	Midbrain_DA.genes.annot	ENSG00000284300	1.855	0.031799	AC132825.7	0.674691
degree_asymmetry	Midbrain_DA.genes.annot	ENSG00000237126	1.8549	0.031808	AC073254.1	0.674691
degree_asymmetry	Midbrain_DA.genes.annot	ENSG00000231163	1.8547	0.031822	CSMD2-AS1	0.674691
degree_asymmetry	Midbrain_DA.genes.annot	ENSG00000134574	1.8545	0.031835	DDB2	0.674691
degree_asymmetry	Midbrain_DA.genes.annot	ENSG00000229209	1.8544	0.03184	AC073987.1	0.674691
path_length_asymmetry	Midbrain_DA.genes.annot	ENSG00000151005	1.6823	0.046257	TKTL2	0.674692
contralateral_degree_asymmetry	Midbrain_DA.genes.annot	ENSG00000271741	1.8502	0.032146	AC114490.2	0.674693
contralateral_degree_asymmetry	Midbrain_DA.genes.annot	ENSG00000264994	1.8499	0.032161	SNORD92	0.674693
contralateral_degree_asymmetry	Midbrain_DA.genes.annot	ENSG00000115216	1.8495	0.032191	NRBP1	0.674693
contralateral_degree_asymmetry	Midbrain_DA.genes.annot	ENSG00000176153	1.8494	0.032198	GPX2	0.674693
contralateral_degree_asymmetry	Midbrain_DA.genes.annot	ENSG00000229051	1.8492	0.032214	LINC01788	0.674693
contralateral_degree_asymmetry	Midbrain_DA.genes.annot	ENSG00000101448	1.8488	0.032241	EPPIN	0.674693
contralateral_degree_asymmetry	Midbrain_DA.genes.annot	ENSG00000212158	1.8488	0.032242	SNORD66	0.674693
contralateral_degree_asymmetry	Midbrain_DA.genes.annot	ENSG00000213548	1.8488	0.032246	PPIAP81	0.674693
contralateral_degree_asymmetry	Midbrain_DA.genes.annot	ENSG00000251446	1.8486	0.032257	AC113391.2	0.674693
contralateral_degree_asymmetry	Midbrain_DA.genes.annot	ENSG00000199015	1.8485	0.032266	MIR377	0.674693
contralateral_degree_asymmetry	Midbrain_DA.genes.annot	ENSG00000100036	1.8479	0.032309	SLC35E4	0.674693
contralateral_degree_asymmetry	Midbrain_DA.genes.annot	ENSG00000263528	1.8477	0.032325	IKBKE	0.674693
contralateral_degree_asymmetry	Midbrain_DA.genes.annot	ENSG00000256789	1.8476	0.032328	AP000753.2	0.674693
contralateral_degree_asymmetry	Midbrain_DA.genes.annot	ENSG00000184489	1.8476	0.032331	PTP4A3	0.674693
contralateral_degree_asymmetry	Midbrain_DA.genes.annot	ENSG00000200917	1.8475	0.032335	RNU6-553P	0.674693
contralateral_degree_asymmetry	Midbrain_DA.genes.annot	ENSG00000273027	1.8475	0.032336	AL844908.2	0.674693
contralateral_degree_asymmetry	Midbrain_DA.genes.annot	ENSG00000250614	1.8475	0.032339	AC005522.1	0.674693
contralateral_degree_asymmetry	Cortical_Neuron.genes.annot	ENSG00000223649	1.9297	0.026824	AC105275.1	0.674713
contralateral_degree_asymmetry	Cortical_Neuron.genes.annot	ENSG00000266370	1.9296	0.026827	MIR3657	0.674713
contralateral_degree_asymmetry	Fetal_brain.genes.annot	ENSG00000175283	1.9864	0.023497	DOLK	0.674715
contralateral_degree_asymmetry	Fetal_brain.genes.annot	ENSG00000114805	1.9862	0.023505	PLCH1	0.674715
contralateral_degree_asymmetry	Fetal_brain.genes.annot	ENSG00000259644	1.9859	0.02352	AC022613.3	0.674715
contralateral_degree_asymmetry	Fetal_brain.genes.annot	ENSG00000238132	1.9858	0.02353	CASC4P1	0.674715
path_length_asymmetry	Adult_brain.genes.annot	ENSG00000148843	1.8255	0.033962	PDCD11	0.674745
path_length_asymmetry	Adult_brain.genes.annot	ENSG00000227066	1.8255	0.033964	Z98257.1	0.674745
path_length_asymmetry	Adult_brain.genes.annot	ENSG00000229695	1.8253	0.033978	AC011242.1	0.674768
path_length_asymmetry	Midbrain_DA.genes.annot	ENSG00000243094	1.6821	0.046279	AC079203.1	0.674826
path_length_asymmetry	Cortical_Neuron.genes.annot	ENSG00000265372	1.8174	0.034577	MIR4675	0.674873
path_length_asymmetry	Midbrain_DA.genes.annot	ENSG00000242337	1.6817	0.046318	INHCAP	0.674882
path_length_asymmetry	Midbrain_DA.genes.annot	ENSG00000253532	1.6816	0.04632	AC107909.1	0.674882
path_length_asymmetry	Midbrain_DA.genes.annot	ENSG00000278869	1.6816	0.046327	BX539320.1	0.674882
path_length_asymmetry	Midbrain_DA.genes.annot	ENSG00000226729	1.6815	0.046334	RPL35AP30	0.674882
contralateral_degree_asymmetry	Fetal_brain.genes.annot	ENSG00000196968	1.9853	0.023558	FUT11	0.674942
contralateral_degree_asymmetry	Fetal_brain.genes.annot	ENSG00000228235	1.9844	0.023608	AP001476.3	0.674942
contralateral_degree_asymmetry	Fetal_brain.genes.annot	ENSG00000260063	1.9843	0.023611	AL512408.1	0.674942
contralateral_degree_asymmetry	Fetal_brain.genes.annot	ENSG00000221301	1.9843	0.023611	AC116562.1	0.674942
contralateral_degree_asymmetry	Fetal_brain.genes.annot	ENSG00000271340	1.9842	0.023615	AC120024.3	0.674942
contralateral_degree_asymmetry	Fetal_brain.genes.annot	ENSG00000262000	1.9842	0.023615	AC120024.2	0.674942
contralateral_degree_asymmetry	Cortical_Neuron.genes.annot	ENSG00000258136	1.9291	0.026859	AC007622.2	0.674948
contralateral_degree_asymmetry	Cortical_Neuron.genes.annot	ENSG00000023902	1.929	0.026862	PLEKHO1	0.674948
contralateral_degree_asymmetry	Cortical_Neuron.genes.annot	ENSG00000204508	1.9285	0.026895	PRAMEF22	0.674953
contralateral_degree_asymmetry	Cortical_Neuron.genes.annot	ENSG00000254400	1.9285	0.026898	AC091564.2	0.674953
contralateral_degree_asymmetry	Cortical_Neuron.genes.annot	ENSG00000279957	1.9281	0.026924	AC110769.3	0.674953
contralateral_degree_asymmetry	Cortical_Neuron.genes.annot	ENSG00000068489	1.9278	0.026938	PRR11	0.674953
contralateral_degree_asymmetry	Cortical_Neuron.genes.annot	ENSG00000280511	1.9278	0.026939	AL591030.1	0.674953
contralateral_degree_asymmetry	Cortical_Neuron.genes.annot	ENSG00000105968	1.9271	0.026981	H2AZ2	0.674953
contralateral_degree_asymmetry	Cortical_Neuron.genes.annot	ENSG00000279395	1.9267	0.027006	OR5L1	0.674953
contralateral_degree_asymmetry	Cortical_Neuron.genes.annot	ENSG00000128463	1.9266	0.027013	EMC4	0.674953
contralateral_degree_asymmetry	Cortical_Neuron.genes.annot	ENSG00000165476	1.9266	0.027015	REEP3	0.674953
contralateral_degree_asymmetry	Cortical_Neuron.genes.annot	ENSG00000237959	1.9266	0.027015	RPL36AP10	0.674953
contralateral_degree_asymmetry	Cortical_Neuron.genes.annot	ENSG00000170525	1.9261	0.027047	PFKFB3	0.674953
contralateral_degree_asymmetry	Cortical_Neuron.genes.annot	ENSG00000242661	1.926	0.027054	RPS3AP43	0.674953
contralateral_degree_asymmetry	Cortical_Neuron.genes.annot	ENSG00000171246	1.9258	0.027067	NPTX1	0.674953
contralateral_degree_asymmetry	Cortical_Neuron.genes.annot	ENSG00000223719	1.9257	0.027074	AC069277.2	0.674953
contralateral_degree_asymmetry	Cortical_Neuron.genes.annot	ENSG00000165028	1.9256	0.027075	NIPSNAP3B	0.674953
contralateral_degree_asymmetry	Cortical_Neuron.genes.annot	ENSG00000167414	1.9256	0.027078	GNG8	0.674953
contralateral_degree_asymmetry	Cortical_Neuron.genes.annot	ENSG00000259320	1.9254	0.027091	AC022523.3	0.674953
contralateral_degree_asymmetry	Cortical_Neuron.genes.annot	ENSG00000207257	1.9254	0.027093	RNU6-18P	0.674953
clustering_asymmetry	Fetal_brain.genes.annot	ENSG00000257058	2.1033	0.017718	AP001363.2	0.674954
degree_asymmetry	Fetal_brain.genes.annot	ENSG00000107957	1.9187	0.02751	SH3PXD2A	0.674991
efficiency_asymmetry	Cortical_Neuron.genes.annot	ENSG00000249053	2.1593	0.015413	AC106794.1	0.674992
efficiency_asymmetry	Cortical_Neuron.genes.annot	ENSG00000267670	2.1587	0.015438	AC022098.2	0.674995
efficiency_asymmetry	Cortical_Neuron.genes.annot	ENSG00000240350	2.1584	0.015448	SOCAR	0.674995
efficiency_asymmetry	Cortical_Neuron.genes.annot	ENSG00000265213	2.1581	0.015462	MIR3684	0.674995
efficiency_asymmetry	Cortical_Neuron.genes.annot	ENSG00000276960	2.1576	0.015479	AL109933.4	0.674995
efficiency_asymmetry	Cortical_Neuron.genes.annot	ENSG00000243991	2.1573	0.01549	RN7SL447P	0.674995
efficiency_asymmetry	Cortical_Neuron.genes.annot	ENSG00000202560	2.1573	0.01549	MIR539	0.674995
degree_asymmetry	Fetal_brain.genes.annot	ENSG00000237672	1.9184	0.02753	KRR1P1	0.675023
degree_asymmetry	Fetal_brain.genes.annot	ENSG00000143318	1.9183	0.027537	CASQ1	0.675023
ipsilateral_degree_asymmetry	Cortical_Neuron.genes.annot	ENSG00000173464	2.3855	0.0085276	RNASE11	0.675027
contralateral_degree_asymmetry	Midbrain_DA.genes.annot	ENSG00000271414	1.8469	0.032381	AC093107.2	0.67506
contralateral_degree_asymmetry	Midbrain_DA.genes.annot	ENSG00000267280	1.8467	0.032393	TBX2-AS1	0.67506
contralateral_degree_asymmetry	Midbrain_DA.genes.annot	ENSG00000237713	1.8466	0.032399	AC011287.2	0.67506
contralateral_degree_asymmetry	Midbrain_DA.genes.annot	ENSG00000269069	1.8463	0.032423	AC007842.1	0.67506
contralateral_degree_asymmetry	Midbrain_DA.genes.annot	ENSG00000188873	1.8462	0.032432	RPL10AP2	0.67506
contralateral_degree_asymmetry	Midbrain_DA.genes.annot	ENSG00000199535	1.846	0.032448	RNA5SP305	0.67506
contralateral_degree_asymmetry	Midbrain_DA.genes.annot	ENSG00000111785	1.8459	0.032454	RIC8B	0.67506
contralateral_degree_asymmetry	Midbrain_DA.genes.annot	ENSG00000117360	1.8458	0.032459	PRPF3	0.67506
clustering_asymmetry	Midbrain_DA.genes.annot	ENSG00000168827	2.0226	0.021558	GFM1	0.675066
clustering_asymmetry	Midbrain_DA.genes.annot	ENSG00000237629	2.0225	0.021565	UQCRHP2	0.675066
clustering_asymmetry	Midbrain_DA.genes.annot	ENSG00000232623	2.0224	0.021567	MRAP-AS1	0.675066
clustering_asymmetry	Midbrain_DA.genes.annot	ENSG00000142733	2.0222	0.02158	MAP3K6	0.675073
clustering_asymmetry	Midbrain_DA.genes.annot	ENSG00000254411	2.0218	0.021597	AP002512.1	0.675104
clustering_asymmetry	Midbrain_DA.genes.annot	ENSG00000201919	2.0214	0.021618	RNU6-1022P	0.675104
clustering_asymmetry	Midbrain_DA.genes.annot	ENSG00000233521	2.0211	0.021633	LINC01638	0.675104
clustering_asymmetry	Midbrain_DA.genes.annot	ENSG00000164778	2.0211	0.021636	EN2	0.675104
clustering_asymmetry	Midbrain_DA.genes.annot	ENSG00000234756	2.0204	0.021669	LINC02621	0.675104
clustering_asymmetry	Midbrain_DA.genes.annot	ENSG00000100478	2.0203	0.021677	AP4S1	0.675104
clustering_asymmetry	Midbrain_DA.genes.annot	ENSG00000110987	2.0201	0.021687	BCL7A	0.675104
clustering_asymmetry	Midbrain_DA.genes.annot	ENSG00000169432	2.0197	0.021705	SCN9A	0.675104
clustering_asymmetry	Midbrain_DA.genes.annot	ENSG00000268620	2.0197	0.021705	AC078899.3	0.675104
clustering_asymmetry	Midbrain_DA.genes.annot	ENSG00000197953	2.0197	0.021709	AADACL2	0.675104
ipsilateral_degree_asymmetry	Adult_brain.genes.annot	ENSG00000260466	2.4245	0.0076648	AC126696.2	0.675111
ipsilateral_degree_asymmetry	Adult_brain.genes.annot	ENSG00000248359	2.4244	0.0076673	AC010280.1	0.675111
ipsilateral_degree_asymmetry	Adult_brain.genes.annot	ENSG00000230987	2.4244	0.0076675	AL359976.1	0.675111
ipsilateral_degree_asymmetry	Adult_brain.genes.annot	ENSG00000158985	2.4237	0.0076816	CDC42SE2	0.675111
ipsilateral_degree_asymmetry	Adult_brain.genes.annot	ENSG00000267385	2.4231	0.0076938	AC011498.4	0.675111
ipsilateral_degree_asymmetry	Adult_brain.genes.annot	ENSG00000264864	2.423	0.0076969	MIR3613	0.675111
ipsilateral_degree_asymmetry	Adult_brain.genes.annot	ENSG00000260392	2.4224	0.00771	AC090518.1	0.675111
ipsilateral_degree_asymmetry	Adult_brain.genes.annot	ENSG00000258563	2.4218	0.0077222	PSMA3P	0.675111
ipsilateral_degree_asymmetry	Adult_brain.genes.annot	ENSG00000221036	2.4212	0.0077339	MIR1193	0.675111
ipsilateral_degree_asymmetry	Adult_brain.genes.annot	ENSG00000237959	2.4208	0.0077435	RPL36AP10	0.675111
ipsilateral_degree_asymmetry	Adult_brain.genes.annot	ENSG00000200706	2.4203	0.0077544	SNORD45	0.675111
ipsilateral_degree_asymmetry	Adult_brain.genes.annot	ENSG00000217327	2.4199	0.007763	RPS7P5	0.675111
contralateral_degree_asymmetry	Fetal_brain.genes.annot	ENSG00000173124	1.9839	0.023635	ACSM6	0.675146
clustering_asymmetry	Fetal_brain.genes.annot	ENSG00000269279	2.1029	0.017737	AL136376.1	0.675156
clustering_asymmetry	Fetal_brain.genes.annot	ENSG00000140750	2.1026	0.017749	ARHGAP17	0.675156
degree_asymmetry	Midbrain_DA.genes.annot	ENSG00000258761	1.8539	0.031876	AC116903.1	0.675182
path_length_asymmetry	Cortical_Neuron.genes.annot	ENSG00000276075	1.817	0.034607	AC027682.6	0.675208
path_length_asymmetry	Cortical_Neuron.genes.annot	ENSG00000242327	1.8168	0.034621	AC023906.1	0.675231
path_length_asymmetry	Midbrain_DA.genes.annot	ENSG00000253479	1.6811	0.046372	LINC01603	0.675249
path_length_asymmetry	Midbrain_DA.genes.annot	ENSG00000264874	1.681	0.046385	AC087499.6	0.675252
contralateral_degree_asymmetry	Midbrain_DA.genes.annot	ENSG00000007402	1.8454	0.032493	CACNA2D2	0.67526
contralateral_degree_asymmetry	Midbrain_DA.genes.annot	ENSG00000231245	1.8453	0.032498	C1DP1	0.67526
contralateral_degree_asymmetry	Midbrain_DA.genes.annot	ENSG00000198203	1.8452	0.032507	SULT1C2	0.67526
clustering_asymmetry	ENSG.genes.annot	ENSG00000164266	2.2525	0.012146	SPINK1	0.67526
clustering_asymmetry	ENSG.genes.annot	ENSG00000214943	2.2511	0.01219	GPR33	0.67526
clustering_asymmetry	ENSG.genes.annot	ENSG00000235194	2.2507	0.012203	PPP1R3E	0.67526
clustering_asymmetry	ENSG.genes.annot	ENSG00000105609	2.2476	0.0123	LILRB5	0.67526
clustering_asymmetry	ENSG.genes.annot	ENSG00000167637	2.2475	0.012303	ZNF283	0.67526
clustering_asymmetry	ENSG.genes.annot	ENSG00000139318	2.2472	0.012315	DUSP6	0.67526
clustering_asymmetry	ENSG.genes.annot	ENSG00000121101	2.2462	0.012347	TEX14	0.67526
path_length_asymmetry	Adult_brain.genes.annot	ENSG00000103544	1.8247	0.034025	VPS35L	0.675271
path_length_asymmetry	Adult_brain.genes.annot	ENSG00000239779	1.8246	0.034029	WBP1	0.675271
path_length_asymmetry	ENSG.genes.annot	ENSG00000116489	1.799	0.036009	CAPZA1	0.675296
path_length_asymmetry	ENSG.genes.annot	ENSG00000082701	1.7979	0.0361	GSK3B	0.675296
path_length_asymmetry	ENSG.genes.annot	ENSG00000107957	1.7965	0.036208	SH3PXD2A	0.675296
path_length_asymmetry	ENSG.genes.annot	ENSG00000077616	1.796	0.03625	NAALAD2	0.675296
path_length_asymmetry	ENSG.genes.annot	ENSG00000112893	1.7958	0.03626	MAN2A1	0.675296
path_length_asymmetry	ENSG.genes.annot	ENSG00000124019	1.7951	0.036317	FAM124B	0.675296
path_length_asymmetry	ENSG.genes.annot	ENSG00000037042	1.7936	0.036435	TUBG2	0.675296
path_length_asymmetry	ENSG.genes.annot	ENSG00000134200	1.7922	0.036547	TSHB	0.675296
path_length_asymmetry	ENSG.genes.annot	ENSG00000123607	1.792	0.036567	TTC21B	0.675296
path_length_asymmetry	ENSG.genes.annot	ENSG00000166747	1.7916	0.036598	AP1G1	0.675296
path_length_asymmetry	ENSG.genes.annot	ENSG00000104218	1.7913	0.036626	CSPP1	0.675296
path_length_asymmetry	ENSG.genes.annot	ENSG00000135605	1.7912	0.036631	TEC	0.675296
path_length_asymmetry	ENSG.genes.annot	ENSG00000177535	1.791	0.036647	OR2B11	0.675296
path_length_asymmetry	ENSG.genes.annot	ENSG00000174574	1.7908	0.036666	AKIRIN1	0.675296
path_length_asymmetry	ENSG.genes.annot	ENSG00000089154	1.7903	0.036703	GCN1	0.675296
path_length_asymmetry	ENSG.genes.annot	ENSG00000205790	1.7893	0.036779	DPP9-AS1	0.675296
path_length_asymmetry	ENSG.genes.annot	ENSG00000112195	1.7889	0.036817	TREML2	0.675296
path_length_asymmetry	ENSG.genes.annot	ENSG00000162961	1.7884	0.036857	DPY30	0.675296
path_length_asymmetry	ENSG.genes.annot	ENSG00000004478	1.7881	0.036877	FKBP4	0.675296
path_length_asymmetry	ENSG.genes.annot	ENSG00000196431	1.7876	0.036918	CRYBA4	0.675296
path_length_asymmetry	ENSG.genes.annot	ENSG00000135541	1.7862	0.037035	AHI1	0.675296
path_length_asymmetry	ENSG.genes.annot	ENSG00000173163	1.7861	0.037046	COMMD1	0.675296
path_length_asymmetry	ENSG.genes.annot	ENSG00000197535	1.7858	0.037065	MYO5A	0.675296
path_length_asymmetry	ENSG.genes.annot	ENSG00000127580	1.7858	0.037068	WDR24	0.675296
path_length_asymmetry	ENSG.genes.annot	ENSG00000113369	1.7854	0.037101	ARRDC3	0.675296
path_length_asymmetry	ENSG.genes.annot	ENSG00000164180	1.7851	0.037124	TMEM161B	0.675296
path_length_asymmetry	ENSG.genes.annot	ENSG00000198356	1.7839	0.037224	GET3	0.675296
path_length_asymmetry	ENSG.genes.annot	ENSG00000154415	1.7838	0.037231	PPP1R3A	0.675296
path_length_asymmetry	ENSG.genes.annot	ENSG00000144744	1.783	0.037295	UBA3	0.675296
path_length_asymmetry	ENSG.genes.annot	ENSG00000076555	1.7828	0.037313	ACACB	0.675296
path_length_asymmetry	ENSG.genes.annot	ENSG00000229373	1.7819	0.037381	LINC00452	0.675296
path_length_asymmetry	ENSG.genes.annot	ENSG00000123353	1.7816	0.037409	ORMDL2	0.675296
path_length_asymmetry	ENSG.genes.annot	ENSG00000196735	1.781	0.037453	HLA-DQA1	0.675296
path_length_asymmetry	ENSG.genes.annot	ENSG00000163817	1.7806	0.037489	SLC6A20	0.675296
path_length_asymmetry	ENSG.genes.annot	ENSG00000105609	1.7799	0.037549	LILRB5	0.675296
path_length_asymmetry	ENSG.genes.annot	ENSG00000139180	1.7796	0.037573	NDUFA9	0.675296
path_length_asymmetry	ENSG.genes.annot	ENSG00000086205	1.7789	0.037631	FOLH1	0.675296
path_length_asymmetry	ENSG.genes.annot	ENSG00000092054	1.7785	0.03766	MYH7	0.675296
path_length_asymmetry	ENSG.genes.annot	ENSG00000054965	1.7775	0.037741	FAM168A	0.675296
path_length_asymmetry	ENSG.genes.annot	ENSG00000159720	1.7762	0.037848	ATP6V0D1	0.675296
path_length_asymmetry	ENSG.genes.annot	ENSG00000196132	1.7762	0.03785	MYT1	0.675296
path_length_asymmetry	ENSG.genes.annot	ENSG00000161558	1.7755	0.03791	TMEM143	0.675296
path_length_asymmetry	ENSG.genes.annot	ENSG00000171496	1.7751	0.037939	OR1L8	0.675296
path_length_asymmetry	ENSG.genes.annot	ENSG00000164796	1.775	0.037945	CSMD3	0.675296
path_length_asymmetry	ENSG.genes.annot	ENSG00000148334	1.775	0.037951	PTGES2	0.675296
path_length_asymmetry	ENSG.genes.annot	ENSG00000257923	1.7748	0.037968	CUX1	0.675296
path_length_asymmetry	ENSG.genes.annot	ENSG00000145248	1.7744	0.038	SLC10A4	0.675296
path_length_asymmetry	ENSG.genes.annot	ENSG00000101473	1.7731	0.038108	ACOT8	0.675296
path_length_asymmetry	ENSG.genes.annot	ENSG00000165617	1.773	0.038114	DACT1	0.675296
path_length_asymmetry	ENSG.genes.annot	ENSG00000183389	1.7727	0.038137	OR56A4	0.675296
path_length_asymmetry	ENSG.genes.annot	ENSG00000188910	1.7726	0.038149	GJB3	0.675296
path_length_asymmetry	ENSG.genes.annot	ENSG00000181409	1.7725	0.038153	AATK	0.675296
path_length_asymmetry	ENSG.genes.annot	ENSG00000167759	1.7725	0.038158	KLK13	0.675296
path_length_asymmetry	ENSG.genes.annot	ENSG00000168827	1.7724	0.038161	GFM1	0.675296
path_length_asymmetry	ENSG.genes.annot	ENSG00000213096	1.7724	0.038162	AC092279.1	0.675296
path_length_asymmetry	ENSG.genes.annot	ENSG00000124749	1.7724	0.038166	COL21A1	0.675296
path_length_asymmetry	ENSG.genes.annot	ENSG00000204304	1.7717	0.038222	PBX2	0.675296
path_length_asymmetry	ENSG.genes.annot	ENSG00000225526	1.7703	0.038337	MKRN2OS	0.675296
path_length_asymmetry	ENSG.genes.annot	ENSG00000134531	1.7701	0.038355	EMP1	0.675296
path_length_asymmetry	ENSG.genes.annot	ENSG00000184144	1.7699	0.038371	CNTN2	0.675296
path_length_asymmetry	ENSG.genes.annot	ENSG00000214029	1.7692	0.038427	ZNF891	0.675296
path_length_asymmetry	ENSG.genes.annot	ENSG00000205029	1.769	0.038451	OR5D16	0.675296
path_length_asymmetry	ENSG.genes.annot	ENSG00000120278	1.7683	0.038508	PLEKHG1	0.675296
path_length_asymmetry	ENSG.genes.annot	ENSG00000115548	1.7676	0.038564	KDM3A	0.675296
path_length_asymmetry	ENSG.genes.annot	ENSG00000134259	1.7675	0.038576	NGF	0.675296
path_length_asymmetry	ENSG.genes.annot	ENSG00000196946	1.7666	0.038644	ZNF705A	0.675296
path_length_asymmetry	ENSG.genes.annot	ENSG00000154328	1.7662	0.038681	NEIL2	0.675296
path_length_asymmetry	ENSG.genes.annot	ENSG00000101152	1.7661	0.03869	DNAJC5	0.675296
path_length_asymmetry	ENSG.genes.annot	ENSG00000135148	1.7657	0.038724	TRAFD1	0.675296
path_length_asymmetry	ENSG.genes.annot	ENSG00000198546	1.7654	0.038746	ZNF511	0.675296
path_length_asymmetry	ENSG.genes.annot	ENSG00000176125	1.7652	0.038765	UFSP1	0.675296
path_length_asymmetry	ENSG.genes.annot	ENSG00000249139	1.765	0.038785	EPPIN-WFDC6	0.675296
path_length_asymmetry	ENSG.genes.annot	ENSG00000217128	1.7649	0.038789	FNIP1	0.675296
path_length_asymmetry	ENSG.genes.annot	ENSG00000155816	1.7649	0.03879	FMN2	0.675296
path_length_asymmetry	ENSG.genes.annot	ENSG00000105479	1.7643	0.038837	CCDC114	0.675296
path_length_asymmetry	ENSG.genes.annot	ENSG00000156299	1.7636	0.038901	TIAM1	0.675296
path_length_asymmetry	ENSG.genes.annot	ENSG00000147677	1.7636	0.038902	EIF3H	0.675296
path_length_asymmetry	ENSG.genes.annot	ENSG00000050438	1.7634	0.038915	SLC4A8	0.675296
path_length_asymmetry	ENSG.genes.annot	ENSG00000092758	1.7624	0.039004	COL9A3	0.675296
path_length_asymmetry	ENSG.genes.annot	ENSG00000107859	1.7618	0.039055	PITX3	0.675296
path_length_asymmetry	ENSG.genes.annot	ENSG00000157184	1.7612	0.039106	CPT2	0.675296
path_length_asymmetry	ENSG.genes.annot	ENSG00000099331	1.7608	0.039132	MYO9B	0.675296
path_length_asymmetry	ENSG.genes.annot	ENSG00000119922	1.7606	0.039152	IFIT2	0.675296
path_length_asymmetry	ENSG.genes.annot	ENSG00000136045	1.7603	0.039182	PWP1	0.675296
path_length_asymmetry	ENSG.genes.annot	ENSG00000149177	1.7595	0.039248	PTPRJ	0.675296
path_length_asymmetry	ENSG.genes.annot	ENSG00000158874	1.7591	0.039284	APOA2	0.675296
path_length_asymmetry	ENSG.genes.annot	ENSG00000108423	1.7587	0.039315	TUBD1	0.675296
path_length_asymmetry	ENSG.genes.annot	ENSG00000173239	1.7581	0.039367	LIPM	0.675296
path_length_asymmetry	ENSG.genes.annot	ENSG00000173214	1.7579	0.039383	MFSD4B	0.675296
path_length_asymmetry	ENSG.genes.annot	ENSG00000178125	1.7578	0.039393	PPP1R42	0.675296
path_length_asymmetry	ENSG.genes.annot	ENSG00000111254	1.7576	0.039411	AKAP3	0.675296
path_length_asymmetry	ENSG.genes.annot	ENSG00000131051	1.7559	0.039556	RBM39	0.675296
path_length_asymmetry	ENSG.genes.annot	ENSG00000196284	1.7548	0.039645	SUPT3H	0.675296
path_length_asymmetry	ENSG.genes.annot	ENSG00000176170	1.7548	0.039649	SPHK1	0.675296
path_length_asymmetry	ENSG.genes.annot	ENSG00000180329	1.7548	0.039651	CCDC43	0.675296
path_length_asymmetry	ENSG.genes.annot	ENSG00000048405	1.7545	0.039674	ZNF800	0.675296
path_length_asymmetry	ENSG.genes.annot	ENSG00000161981	1.7543	0.039689	SNRNP25	0.675296
path_length_asymmetry	ENSG.genes.annot	ENSG00000136932	1.7538	0.039733	TRMO	0.675296
path_length_asymmetry	ENSG.genes.annot	ENSG00000204301	1.7527	0.039823	NOTCH4	0.675296
path_length_asymmetry	ENSG.genes.annot	ENSG00000145681	1.7524	0.039849	HAPLN1	0.675296
path_length_asymmetry	ENSG.genes.annot	ENSG00000173230	1.7519	0.039893	GOLGB1	0.675296
path_length_asymmetry	ENSG.genes.annot	ENSG00000180708	1.7508	0.039987	OR10K2	0.675296
path_length_asymmetry	ENSG.genes.annot	ENSG00000181322	1.7502	0.04004	NME9	0.675296
path_length_asymmetry	ENSG.genes.annot	ENSG00000152503	1.7497	0.040084	TRIM36	0.675296
path_length_asymmetry	ENSG.genes.annot	ENSG00000145839	1.749	0.040147	IL9	0.675296
path_length_asymmetry	ENSG.genes.annot	ENSG00000154813	1.7484	0.040196	DPH3	0.675296
path_length_asymmetry	ENSG.genes.annot	ENSG00000137713	1.7483	0.040208	PPP2R1B	0.675296
path_length_asymmetry	ENSG.genes.annot	ENSG00000153237	1.748	0.040233	CCDC148	0.675296
path_length_asymmetry	ENSG.genes.annot	ENSG00000134744	1.7478	0.04025	TUT4	0.675296
path_length_asymmetry	ENSG.genes.annot	ENSG00000124784	1.7474	0.040288	RIOK1	0.675296
path_length_asymmetry	ENSG.genes.annot	ENSG00000104529	1.7468	0.040336	EEF1D	0.675296
path_length_asymmetry	ENSG.genes.annot	ENSG00000090905	1.7464	0.040373	TNRC6A	0.675296
path_length_asymmetry	ENSG.genes.annot	ENSG00000177186	1.7462	0.040384	OR2M7	0.675296
path_length_asymmetry	ENSG.genes.annot	ENSG00000169193	1.7461	0.040396	CCDC126	0.675296
path_length_asymmetry	ENSG.genes.annot	ENSG00000139626	1.7459	0.040415	ITGB7	0.675296
path_length_asymmetry	ENSG.genes.annot	ENSG00000198547	1.7457	0.04043	C20orf203	0.675296
path_length_asymmetry	ENSG.genes.annot	ENSG00000116584	1.7454	0.040458	ARHGEF2	0.675296
path_length_asymmetry	ENSG.genes.annot	ENSG00000125319	1.7445	0.040535	HROB	0.675296
path_length_asymmetry	ENSG.genes.annot	ENSG00000138756	1.7433	0.040637	BMP2K	0.675296
path_length_asymmetry	ENSG.genes.annot	ENSG00000276430	1.7433	0.040638	FAM25C	0.675296
path_length_asymmetry	ENSG.genes.annot	ENSG00000142166	1.7433	0.040641	IFNAR1	0.675296
path_length_asymmetry	ENSG.genes.annot	ENSG00000145945	1.7428	0.040687	FAM50B	0.675296
path_length_asymmetry	ENSG.genes.annot	ENSG00000111252	1.7418	0.040771	SH2B3	0.675296
path_length_asymmetry	ENSG.genes.annot	ENSG00000176406	1.7415	0.040794	RIMS2	0.675296
path_length_asymmetry	ENSG.genes.annot	ENSG00000093217	1.7414	0.04081	XYLB	0.675296
path_length_asymmetry	ENSG.genes.annot	ENSG00000143333	1.741	0.040845	RGS16	0.675296
path_length_asymmetry	ENSG.genes.annot	ENSG00000140090	1.7407	0.040866	SLC24A4	0.675296
path_length_asymmetry	ENSG.genes.annot	ENSG00000154096	1.7403	0.040899	THY1	0.675296
path_length_asymmetry	ENSG.genes.annot	ENSG00000145700	1.7403	0.040905	ANKRD31	0.675296
path_length_asymmetry	ENSG.genes.annot	ENSG00000280021	1.7399	0.040937	OR51F1	0.675296
path_length_asymmetry	ENSG.genes.annot	ENSG00000181718	1.7398	0.040947	OR5T2	0.675296
path_length_asymmetry	ENSG.genes.annot	ENSG00000104325	1.7397	0.040955	DECR1	0.675296
path_length_asymmetry	ENSG.genes.annot	ENSG00000143167	1.7392	0.040997	GPA33	0.675296
path_length_asymmetry	ENSG.genes.annot	ENSG00000107651	1.739	0.04102	SEC23IP	0.675296
path_length_asymmetry	Cortical_Neuron.genes.annot	ENSG00000232215	1.8165	0.034644	OR2L6P	0.6753
path_length_asymmetry	Cortical_Neuron.genes.annot	ENSG00000157322	1.8164	0.034654	CLEC18A	0.6753
path_length_asymmetry	Cortical_Neuron.genes.annot	ENSG00000259607	1.8163	0.034663	AC108449.3	0.6753
clustering_asymmetry	Midbrain_DA.genes.annot	ENSG00000234183	2.0191	0.02174	LINC01952	0.675303
clustering_asymmetry	Midbrain_DA.genes.annot	ENSG00000261102	2.0191	0.021741	ATP5MFP6	0.675303
efficiency_asymmetry	Midbrain_DA.genes.annot	ENSG00000072364	1.9875	0.023432	AFF4	0.675328
degree_asymmetry	Midbrain_DA.genes.annot	ENSG00000213891	1.8536	0.031896	RPL3P6	0.675335
degree_asymmetry	Adult_brain.genes.annot	ENSG00000229744	1.9978	0.022867	AC011998.2	0.675347
degree_asymmetry	Adult_brain.genes.annot	ENSG00000249926	1.9977	0.022877	AC117500.1	0.675347
degree_asymmetry	Adult_brain.genes.annot	ENSG00000170091	1.9972	0.022903	NSG2	0.675347
degree_asymmetry	Adult_brain.genes.annot	ENSG00000212254	1.997	0.022912	RNU6-124P	0.675347
degree_asymmetry	Adult_brain.genes.annot	ENSG00000272468	1.9966	0.022936	AL021807.1	0.675347
degree_asymmetry	Adult_brain.genes.annot	ENSG00000105048	1.9964	0.022943	TNNT1	0.675347
degree_asymmetry	Adult_brain.genes.annot	ENSG00000238880	1.9963	0.02295	RNU7-59P	0.675347
degree_asymmetry	Adult_brain.genes.annot	ENSG00000270060	1.9963	0.02295	AC090589.3	0.675347
path_length_asymmetry	Midbrain_DA.genes.annot	ENSG00000175220	1.6807	0.046415	ARHGAP1	0.675377
path_length_asymmetry	Midbrain_DA.genes.annot	ENSG00000145649	1.6806	0.046422	GZMA	0.675377
path_length_asymmetry	Midbrain_DA.genes.annot	ENSG00000280095	1.6805	0.046432	CU639417.4	0.675377
path_length_asymmetry	Cortical_Neuron.genes.annot	ENSG00000242118	1.8157	0.034709	RN7SL201P	0.675394
path_length_asymmetry	Cortical_Neuron.genes.annot	ENSG00000108604	1.8156	0.034719	SMARCD2	0.675394
path_length_asymmetry	Cortical_Neuron.genes.annot	ENSG00000225991	1.8154	0.034729	RPL23AP34	0.675394
path_length_asymmetry	Cortical_Neuron.genes.annot	ENSG00000177535	1.8154	0.03473	OR2B11	0.675394
path_length_asymmetry	Cortical_Neuron.genes.annot	ENSG00000154114	1.8154	0.034732	TBCEL	0.675394
clustering_asymmetry	Midbrain_DA.genes.annot	ENSG00000183309	2.0187	0.021759	ZNF623	0.675464
clustering_asymmetry	Adult_brain.genes.annot	ENSG00000200169	2.1802	0.014622	RNU5D-1	0.675479
clustering_asymmetry	Adult_brain.genes.annot	ENSG00000145861	2.1797	0.014639	C1QTNF2	0.675479
clustering_asymmetry	Adult_brain.genes.annot	ENSG00000264921	2.1792	0.014657	AC106771.1	0.675479
clustering_asymmetry	Adult_brain.genes.annot	ENSG00000279642	2.1792	0.01466	AL023973.1	0.675479
ipsilateral_degree_asymmetry	Cortical_Neuron.genes.annot	ENSG00000264672	2.3847	0.0085465	SEPTIN4-AS1	0.675507
path_length_asymmetry	ENSG.genes.annot	ENSG00000115042	1.7384	0.041071	FAHD2A	0.675512
clustering_asymmetry	Fetal_brain.genes.annot	ENSG00000107957	2.1015	0.017798	SH3PXD2A	0.67552
clustering_asymmetry	Fetal_brain.genes.annot	ENSG00000279339	2.1015	0.017799	AC100788.2	0.67552
clustering_asymmetry	Fetal_brain.genes.annot	ENSG00000095303	2.1013	0.017806	PTGS1	0.67552
clustering_asymmetry	Fetal_brain.genes.annot	ENSG00000265953	2.1012	0.01781	AC092463.1	0.67552
efficiency_asymmetry	Cortical_Neuron.genes.annot	ENSG00000111737	2.1561	0.015538	RAB35	0.675532
efficiency_asymmetry	Cortical_Neuron.genes.annot	ENSG00000253703	2.1551	0.015578	IGHV1-68	0.675532
efficiency_asymmetry	Cortical_Neuron.genes.annot	ENSG00000024422	2.1548	0.015589	EHD2	0.675532
efficiency_asymmetry	Cortical_Neuron.genes.annot	ENSG00000060718	2.1547	0.015593	COL11A1	0.675532
efficiency_asymmetry	Cortical_Neuron.genes.annot	ENSG00000280191	2.1546	0.015598	LINC01669	0.675532
efficiency_asymmetry	Cortical_Neuron.genes.annot	ENSG00000272678	2.1544	0.015605	AC112503.1	0.675532
efficiency_asymmetry	Cortical_Neuron.genes.annot	ENSG00000233275	2.1543	0.01561	AC009238.2	0.675532
efficiency_asymmetry	Cortical_Neuron.genes.annot	ENSG00000233236	2.1541	0.015616	LINC02573	0.675532
efficiency_asymmetry	Cortical_Neuron.genes.annot	ENSG00000253490	2.153	0.015658	LINC02099	0.675532
efficiency_asymmetry	Cortical_Neuron.genes.annot	ENSG00000163110	2.1525	0.01568	PDLIM5	0.675532
efficiency_asymmetry	Cortical_Neuron.genes.annot	ENSG00000255336	2.1522	0.015692	AP003181.1	0.675532
efficiency_asymmetry	Cortical_Neuron.genes.annot	ENSG00000155368	2.1517	0.01571	DBI	0.675532
efficiency_asymmetry	Cortical_Neuron.genes.annot	ENSG00000253398	2.1517	0.015712	AC021733.2	0.675532
efficiency_asymmetry	Cortical_Neuron.genes.annot	ENSG00000100219	2.1515	0.015718	XBP1	0.675532
efficiency_asymmetry	Cortical_Neuron.genes.annot	ENSG00000222477	2.151	0.01574	RNU2-23P	0.675532
efficiency_asymmetry	Cortical_Neuron.genes.annot	ENSG00000116221	2.1509	0.015744	MRPL37	0.675532
efficiency_asymmetry	Cortical_Neuron.genes.annot	ENSG00000100150	2.1507	0.015751	DEPDC5	0.675532
efficiency_asymmetry	Cortical_Neuron.genes.annot	ENSG00000206923	2.1506	0.015753	RNU6-432P	0.675532
efficiency_asymmetry	Cortical_Neuron.genes.annot	ENSG00000197617	2.1506	0.015755	VN1R5	0.675532
efficiency_asymmetry	Cortical_Neuron.genes.annot	ENSG00000128159	2.1505	0.015759	TUBGCP6	0.675532
contralateral_degree_asymmetry	Fetal_brain.genes.annot	ENSG00000123843	1.9834	0.023662	C4BPB	0.67555
path_length_asymmetry	ENSG.genes.annot	ENSG00000255223	1.7378	0.041119	OR5M11	0.67564
path_length_asymmetry	ENSG.genes.annot	ENSG00000117298	1.7373	0.041169	ECE1	0.67564
path_length_asymmetry	ENSG.genes.annot	ENSG00000078487	1.7366	0.04123	ZCWPW1	0.67564
path_length_asymmetry	ENSG.genes.annot	ENSG00000197353	1.7352	0.041354	LYPD2	0.67564
path_length_asymmetry	ENSG.genes.annot	ENSG00000187223	1.7344	0.041425	LCE2D	0.67564
path_length_asymmetry	ENSG.genes.annot	ENSG00000186038	1.734	0.041455	HTR3E	0.67564
path_length_asymmetry	ENSG.genes.annot	ENSG00000164283	1.7336	0.041497	ESM1	0.67564
path_length_asymmetry	ENSG.genes.annot	ENSG00000184752	1.7334	0.04151	NDUFA12	0.67564
path_length_asymmetry	ENSG.genes.annot	ENSG00000136147	1.733	0.041545	PHF11	0.67564
path_length_asymmetry	ENSG.genes.annot	ENSG00000133243	1.733	0.041552	BTBD2	0.67564
path_length_asymmetry	ENSG.genes.annot	ENSG00000164729	1.7325	0.041594	SLC35G3	0.67564
path_length_asymmetry	ENSG.genes.annot	ENSG00000181781	1.7318	0.041657	ODF3L2	0.67564
path_length_asymmetry	ENSG.genes.annot	ENSG00000189171	1.7318	0.041657	S100A13	0.67564
path_length_asymmetry	ENSG.genes.annot	ENSG00000177675	1.7315	0.041682	CD163L1	0.67564
path_length_asymmetry	ENSG.genes.annot	ENSG00000171862	1.7311	0.041716	PTEN	0.67564
path_length_asymmetry	ENSG.genes.annot	ENSG00000187997	1.731	0.041727	C17orf99	0.67564
path_length_asymmetry	ENSG.genes.annot	ENSG00000134265	1.7303	0.041785	NAPG	0.67564
path_length_asymmetry	ENSG.genes.annot	ENSG00000002745	1.73	0.041812	WNT16	0.67564
path_length_asymmetry	ENSG.genes.annot	ENSG00000113441	1.7287	0.04193	LNPEP	0.67564
path_length_asymmetry	ENSG.genes.annot	ENSG00000130703	1.7286	0.04194	OSBPL2	0.67564
path_length_asymmetry	ENSG.genes.annot	ENSG00000133392	1.728	0.04199	MYH11	0.67564
path_length_asymmetry	ENSG.genes.annot	ENSG00000219073	1.7279	0.042003	CELA3B	0.67564
path_length_asymmetry	ENSG.genes.annot	ENSG00000105398	1.7278	0.042014	SULT2A1	0.67564
path_length_asymmetry	ENSG.genes.annot	ENSG00000149507	1.7277	0.042025	OOSP2	0.67564
path_length_asymmetry	ENSG.genes.annot	ENSG00000144028	1.7272	0.042065	SNRNP200	0.67564
path_length_asymmetry	ENSG.genes.annot	ENSG00000137955	1.7269	0.042091	RABGGTB	0.67564
path_length_asymmetry	ENSG.genes.annot	ENSG00000177613	1.7268	0.042102	CSTF2T	0.67564
ipsilateral_degree_asymmetry	Cortical_Neuron.genes.annot	ENSG00000242650	2.3841	0.0085616	RN7SL292P	0.675686
ipsilateral_degree_asymmetry	ENSG.genes.annot	ENSG00000108799	1.986	0.023517	EZH1	0.675697
ipsilateral_degree_asymmetry	ENSG.genes.annot	ENSG00000152672	1.9844	0.023607	CLEC4F	0.675697
ipsilateral_degree_asymmetry	ENSG.genes.annot	ENSG00000197153	1.9833	0.023667	H3C12	0.675697
ipsilateral_degree_asymmetry	ENSG.genes.annot	ENSG00000143554	1.9827	0.023702	SLC27A3	0.675697
ipsilateral_degree_asymmetry	ENSG.genes.annot	ENSG00000186063	1.9813	0.023777	AIDA	0.675697
ipsilateral_degree_asymmetry	ENSG.genes.annot	ENSG00000046604	1.9811	0.023787	DSG2	0.675697
ipsilateral_degree_asymmetry	ENSG.genes.annot	ENSG00000103540	1.9809	0.0238	CCP110	0.675697
ipsilateral_degree_asymmetry	ENSG.genes.annot	ENSG00000163867	1.9806	0.023817	ZMYM6	0.675697
ipsilateral_degree_asymmetry	ENSG.genes.annot	ENSG00000128524	1.9778	0.023977	ATP6V1F	0.675697
ipsilateral_degree_asymmetry	ENSG.genes.annot	ENSG00000117643	1.9763	0.024058	MAN1C1	0.675697
ipsilateral_degree_asymmetry	ENSG.genes.annot	ENSG00000119715	1.976	0.024078	ESRRB	0.675697
ipsilateral_degree_asymmetry	ENSG.genes.annot	ENSG00000228919	1.9752	0.024125	AC097381.1	0.675697
ipsilateral_degree_asymmetry	ENSG.genes.annot	ENSG00000169733	1.9751	0.024126	RFNG	0.675697
ipsilateral_degree_asymmetry	ENSG.genes.annot	ENSG00000132326	1.975	0.024132	PER2	0.675697
ipsilateral_degree_asymmetry	ENSG.genes.annot	ENSG00000154814	1.974	0.024189	OXNAD1	0.675697
ipsilateral_degree_asymmetry	ENSG.genes.annot	ENSG00000205882	1.9738	0.024202	DEFB134	0.675697
ipsilateral_degree_asymmetry	ENSG.genes.annot	ENSG00000131435	1.9734	0.024224	PDLIM4	0.675697
ipsilateral_degree_asymmetry	ENSG.genes.annot	ENSG00000176894	1.9732	0.024234	PXMP2	0.675697
ipsilateral_degree_asymmetry	ENSG.genes.annot	ENSG00000158864	1.9732	0.024237	NDUFS2	0.675697
ipsilateral_degree_asymmetry	ENSG.genes.annot	ENSG00000173064	1.9723	0.02429	HECTD4	0.675697
ipsilateral_degree_asymmetry	ENSG.genes.annot	ENSG00000212719	1.9717	0.024319	LINC02693	0.675697
ipsilateral_degree_asymmetry	ENSG.genes.annot	ENSG00000143333	1.9717	0.024323	RGS16	0.675697
ipsilateral_degree_asymmetry	ENSG.genes.annot	ENSG00000176927	1.9715	0.024331	EFCAB5	0.675697
ipsilateral_degree_asymmetry	Midbrain_DA.genes.annot	ENSG00000275091	2.1352	0.016373	AC022098.4	0.6757
path_length_asymmetry	Fetal_brain.genes.annot	ENSG00000145041	1.8737	0.030485	DCAF1	0.675712
degree_asymmetry	Fetal_brain.genes.annot	ENSG00000206962	1.9176	0.02758	RNU6-74P	0.675716
degree_asymmetry	Fetal_brain.genes.annot	ENSG00000146376	1.9174	0.027591	ARHGAP18	0.675716
clustering_asymmetry	Midbrain_DA.genes.annot	ENSG00000200547	2.0183	0.02178	Y_RNA	0.675718
clustering_asymmetry	Midbrain_DA.genes.annot	ENSG00000252677	2.0181	0.021793	SNORA81	0.675724
degree_asymmetry	ENSG.genes.annot	ENSG00000075624	1.8116	0.035021	ACTB	0.675736
degree_asymmetry	ENSG.genes.annot	ENSG00000108375	1.8108	0.035086	RNF43	0.675736
degree_asymmetry	ENSG.genes.annot	ENSG00000124006	1.8101	0.035139	OBSL1	0.675736
degree_asymmetry	ENSG.genes.annot	ENSG00000167085	1.8096	0.03518	PHB	0.675736
degree_asymmetry	ENSG.genes.annot	ENSG00000186314	1.8096	0.03518	PRELID2	0.675736
degree_asymmetry	ENSG.genes.annot	ENSG00000105697	1.8092	0.03521	HAMP	0.675736
contralateral_degree_asymmetry	Midbrain_DA.genes.annot	ENSG00000214114	1.8447	0.032543	MYCBP	0.675741
degree_asymmetry	ENSG.genes.annot	ENSG00000113889	1.8087	0.035249	KNG1	0.675757
path_length_asymmetry	Midbrain_DA.genes.annot	ENSG00000207158	1.6801	0.046471	RNU6-929P	0.675758
degree_asymmetry	Adult_brain.genes.annot	ENSG00000256229	1.9958	0.022977	ZNF486	0.675763
degree_asymmetry	Adult_brain.genes.annot	ENSG00000106078	1.9953	0.023004	COBL	0.675806
degree_asymmetry	Adult_brain.genes.annot	ENSG00000206958	1.9948	0.023032	SNORA70	0.675806
degree_asymmetry	Adult_brain.genes.annot	ENSG00000253174	1.9946	0.023044	AC009630.2	0.675806
degree_asymmetry	Adult_brain.genes.annot	ENSG00000124103	1.9945	0.023047	FAM209A	0.675806
degree_asymmetry	Adult_brain.genes.annot	ENSG00000253477	1.9944	0.023053	AC012213.1	0.675806
degree_asymmetry	Adult_brain.genes.annot	ENSG00000014123	1.9941	0.023072	UFL1	0.675806
degree_asymmetry	Adult_brain.genes.annot	ENSG00000272009	1.9936	0.0231	AL121944.2	0.675806
degree_asymmetry	Adult_brain.genes.annot	ENSG00000269383	1.9935	0.023102	AC012493.2	0.675806
degree_asymmetry	Adult_brain.genes.annot	ENSG00000254445	1.9934	0.023109	HSPB2-C11orf52	0.675806
degree_asymmetry	Adult_brain.genes.annot	ENSG00000228966	1.9934	0.023111	HOMER2P1	0.675806
degree_asymmetry	Adult_brain.genes.annot	ENSG00000273569	1.9932	0.02312	AC008432.1	0.675806
contralateral_degree_asymmetry	Cortical_Neuron.genes.annot	ENSG00000258140	1.9245	0.027148	AC127894.1	0.675808
contralateral_degree_asymmetry	Cortical_Neuron.genes.annot	ENSG00000087460	1.9244	0.027153	GNAS	0.675808
degree_asymmetry	Fetal_brain.genes.annot	ENSG00000233309	1.9168	0.027631	RPS6P12	0.675827
degree_asymmetry	Fetal_brain.genes.annot	ENSG00000224326	1.9167	0.027635	AL136234.1	0.675827
degree_asymmetry	Fetal_brain.genes.annot	ENSG00000223975	1.9167	0.027639	AP001048.1	0.675827
degree_asymmetry	Fetal_brain.genes.annot	ENSG00000233069	1.9166	0.027647	AL663074.1	0.675827
contralateral_degree_asymmetry	Cortical_Neuron.genes.annot	ENSG00000235052	1.9241	0.02717	AL021154.1	0.675871
contralateral_degree_asymmetry	Cortical_Neuron.genes.annot	ENSG00000092148	1.9236	0.027204	HECTD1	0.675871
contralateral_degree_asymmetry	Cortical_Neuron.genes.annot	ENSG00000206047	1.9235	0.027206	DEFA1	0.675871
contralateral_degree_asymmetry	Cortical_Neuron.genes.annot	ENSG00000164796	1.9232	0.02723	CSMD3	0.675871
contralateral_degree_asymmetry	Cortical_Neuron.genes.annot	ENSG00000226729	1.9231	0.027235	RPL35AP30	0.675871
contralateral_degree_asymmetry	Cortical_Neuron.genes.annot	ENSG00000269907	1.9227	0.027256	PTMAP11	0.675871
contralateral_degree_asymmetry	Cortical_Neuron.genes.annot	ENSG00000204869	1.9226	0.027263	IGFL4	0.675871
contralateral_degree_asymmetry	Cortical_Neuron.genes.annot	ENSG00000250915	1.9222	0.027287	AC209005.1	0.675871
contralateral_degree_asymmetry	Cortical_Neuron.genes.annot	ENSG00000105483	1.9215	0.027333	CARD8	0.675871
contralateral_degree_asymmetry	Cortical_Neuron.genes.annot	ENSG00000248588	1.9212	0.027355	AC008517.1	0.675871
contralateral_degree_asymmetry	Cortical_Neuron.genes.annot	ENSG00000178150	1.9206	0.02739	ZNF114	0.675871
contralateral_degree_asymmetry	Cortical_Neuron.genes.annot	ENSG00000185982	1.9206	0.027394	DEFB128	0.675871
contralateral_degree_asymmetry	Cortical_Neuron.genes.annot	ENSG00000271401	1.9205	0.027395	AC010680.5	0.675871
contralateral_degree_asymmetry	Cortical_Neuron.genes.annot	ENSG00000236859	1.9203	0.027412	NIFK-AS1	0.675871
contralateral_degree_asymmetry	Cortical_Neuron.genes.annot	ENSG00000266412	1.9202	0.027414	NCOA4	0.675871
contralateral_degree_asymmetry	Cortical_Neuron.genes.annot	ENSG00000134183	1.92	0.027426	GNAT2	0.675871
contralateral_degree_asymmetry	Cortical_Neuron.genes.annot	ENSG00000163485	1.92	0.027427	ADORA1	0.675871
contralateral_degree_asymmetry	Cortical_Neuron.genes.annot	ENSG00000228331	1.92	0.027429	RPL17P43	0.675871
contralateral_degree_asymmetry	Cortical_Neuron.genes.annot	ENSG00000224261	1.9199	0.027433	RPSAP18	0.675871
contralateral_degree_asymmetry	Cortical_Neuron.genes.annot	ENSG00000263964	1.9199	0.027435	MIR4509-3	0.675871
contralateral_degree_asymmetry	Cortical_Neuron.genes.annot	ENSG00000127580	1.9199	0.027436	WDR24	0.675871
contralateral_degree_asymmetry	Cortical_Neuron.genes.annot	ENSG00000266261	1.9199	0.027438	AC005324.5	0.675871
degree_asymmetry	Midbrain_DA.genes.annot	ENSG00000180263	1.8531	0.031935	FGD6	0.675889
path_length_asymmetry	Cortical_Neuron.genes.annot	ENSG00000125827	1.8149	0.034772	TMX4	0.675909
path_length_asymmetry	Cortical_Neuron.genes.annot	ENSG00000228412	1.8146	0.034796	LNC-LBCS	0.675909
path_length_asymmetry	Cortical_Neuron.genes.annot	ENSG00000255011	1.8145	0.034797	AP004607.5	0.675909
path_length_asymmetry	Cortical_Neuron.genes.annot	ENSG00000259384	1.8144	0.03481	GH1	0.675912
efficiency_asymmetry	Cortical_Neuron.genes.annot	ENSG00000128245	2.1496	0.015792	YWHAH	0.675914
efficiency_asymmetry	Cortical_Neuron.genes.annot	ENSG00000226999	2.1491	0.015812	AC073325.2	0.675914
efficiency_asymmetry	Cortical_Neuron.genes.annot	ENSG00000239504	2.1491	0.015814	RN7SL583P	0.675914
efficiency_asymmetry	Cortical_Neuron.genes.annot	ENSG00000271511	2.1485	0.015838	AL161756.2	0.675914
efficiency_asymmetry	Cortical_Neuron.genes.annot	ENSG00000228348	2.1484	0.015843	EFCAB14P1	0.675914
efficiency_asymmetry	Cortical_Neuron.genes.annot	ENSG00000252672	2.1479	0.015863	snoZ185	0.675914
efficiency_asymmetry	Cortical_Neuron.genes.annot	ENSG00000118520	2.1477	0.015868	ARG1	0.675914
efficiency_asymmetry	Cortical_Neuron.genes.annot	ENSG00000090273	2.1476	0.015874	NUDC	0.675914
efficiency_asymmetry	Cortical_Neuron.genes.annot	ENSG00000229526	2.1463	0.015924	KRT16P4	0.675914
efficiency_asymmetry	Cortical_Neuron.genes.annot	ENSG00000252795	2.1459	0.015941	RNU6-56P	0.675914
efficiency_asymmetry	Cortical_Neuron.genes.annot	ENSG00000223402	2.1456	0.015952	AC074121.1	0.675914
efficiency_asymmetry	Cortical_Neuron.genes.annot	ENSG00000225903	2.1455	0.015957	AL035404.2	0.675914
efficiency_asymmetry	Cortical_Neuron.genes.annot	ENSG00000237109	2.1452	0.015967	RPL21P111	0.675914
efficiency_asymmetry	Cortical_Neuron.genes.annot	ENSG00000265450	2.145	0.015978	MIR4502	0.675914
efficiency_asymmetry	Cortical_Neuron.genes.annot	ENSG00000236832	2.1449	0.01598	AC073465.2	0.675914
efficiency_asymmetry	Cortical_Neuron.genes.annot	ENSG00000212384	2.1444	0.015999	SNORD113-2	0.675914
efficiency_asymmetry	Cortical_Neuron.genes.annot	ENSG00000103226	2.1434	0.016039	NOMO3	0.675914
efficiency_asymmetry	Cortical_Neuron.genes.annot	ENSG00000170180	2.1432	0.016048	GYPA	0.675914
efficiency_asymmetry	Cortical_Neuron.genes.annot	ENSG00000237139	2.142	0.016096	RPS26P41	0.675914
efficiency_asymmetry	Cortical_Neuron.genes.annot	ENSG00000180409	2.1418	0.016103	OR10AA1P	0.675914
efficiency_asymmetry	Cortical_Neuron.genes.annot	ENSG00000283571	2.1416	0.016114	AC245369.2	0.675914
efficiency_asymmetry	Cortical_Neuron.genes.annot	ENSG00000182873	2.141	0.016137	PRKCZ-AS1	0.675914
efficiency_asymmetry	Cortical_Neuron.genes.annot	ENSG00000166578	2.1407	0.016148	IQCD	0.675914
efficiency_asymmetry	Cortical_Neuron.genes.annot	ENSG00000223960	2.14	0.016177	CHROMR	0.675914
efficiency_asymmetry	Cortical_Neuron.genes.annot	ENSG00000259230	2.14	0.016178	LINC02323	0.675914
efficiency_asymmetry	Cortical_Neuron.genes.annot	ENSG00000239063	2.1399	0.016181	snoU13	0.675914
efficiency_asymmetry	Cortical_Neuron.genes.annot	ENSG00000255365	2.1394	0.016204	AC040926.1	0.675914
efficiency_asymmetry	Cortical_Neuron.genes.annot	ENSG00000255402	2.1389	0.016224	AC027451.1	0.675914
efficiency_asymmetry	Cortical_Neuron.genes.annot	ENSG00000232934	2.1387	0.01623	AL157786.1	0.675914
efficiency_asymmetry	Cortical_Neuron.genes.annot	ENSG00000240803	2.1384	0.016241	RN7SL231P	0.675914
efficiency_asymmetry	Cortical_Neuron.genes.annot	ENSG00000233672	2.138	0.016259	RNASEH2B-AS1	0.675914
efficiency_asymmetry	Cortical_Neuron.genes.annot	ENSG00000238371	2.1374	0.016283	snoU13	0.675914
efficiency_asymmetry	Cortical_Neuron.genes.annot	ENSG00000225721	2.1368	0.016305	AL592166.1	0.675914
efficiency_asymmetry	Cortical_Neuron.genes.annot	ENSG00000235652	2.1366	0.016314	AL356599.1	0.675914
efficiency_asymmetry	Cortical_Neuron.genes.annot	ENSG00000103512	2.1362	0.016331	NOMO1	0.675914
efficiency_asymmetry	Cortical_Neuron.genes.annot	ENSG00000200191	2.136	0.016341	U8	0.675914
efficiency_asymmetry	Cortical_Neuron.genes.annot	ENSG00000224260	2.1356	0.016354	AL023754.1	0.675914
efficiency_asymmetry	Cortical_Neuron.genes.annot	ENSG00000213724	2.1349	0.016384	PRDX2P2	0.675914
efficiency_asymmetry	Cortical_Neuron.genes.annot	ENSG00000231585	2.1348	0.01639	AC034228.1	0.675914
efficiency_asymmetry	Cortical_Neuron.genes.annot	ENSG00000229203	2.1343	0.016408	AC103564.1	0.675914
efficiency_asymmetry	Cortical_Neuron.genes.annot	ENSG00000148400	2.1342	0.016415	NOTCH1	0.675914
efficiency_asymmetry	Cortical_Neuron.genes.annot	ENSG00000251038	2.1338	0.01643	AC090958.1	0.675914
efficiency_asymmetry	Cortical_Neuron.genes.annot	ENSG00000081154	2.1335	0.016441	PCNP	0.675914
efficiency_asymmetry	Cortical_Neuron.genes.annot	ENSG00000115762	2.1332	0.016455	PLEKHB2	0.675914
efficiency_asymmetry	Cortical_Neuron.genes.annot	ENSG00000254152	2.1331	0.016457	PPIAP84	0.675914
efficiency_asymmetry	Cortical_Neuron.genes.annot	ENSG00000148154	2.133	0.016461	UGCG	0.675914
efficiency_asymmetry	Cortical_Neuron.genes.annot	ENSG00000155066	2.133	0.016464	PROM2	0.675914
efficiency_asymmetry	Cortical_Neuron.genes.annot	ENSG00000231654	2.1323	0.01649	RPS6KA2-AS1	0.675914
efficiency_asymmetry	Cortical_Neuron.genes.annot	ENSG00000267203	2.1319	0.016506	SNRPGP4	0.675914
efficiency_asymmetry	Cortical_Neuron.genes.annot	ENSG00000212414	2.1319	0.016509	SNORD77	0.675914
efficiency_asymmetry	Cortical_Neuron.genes.annot	ENSG00000273792	2.1312	0.016537	AC022898.2	0.675914
efficiency_asymmetry	Cortical_Neuron.genes.annot	ENSG00000256742	2.131	0.016544	KDM2B-DT	0.675914
efficiency_asymmetry	Cortical_Neuron.genes.annot	ENSG00000177452	2.1309	0.016551	AL161742.1	0.675914
efficiency_asymmetry	Cortical_Neuron.genes.annot	ENSG00000005238	2.1306	0.01656	FAM214B	0.675914
efficiency_asymmetry	Cortical_Neuron.genes.annot	ENSG00000243697	2.1303	0.016572	AC009108.1	0.675914
efficiency_asymmetry	Cortical_Neuron.genes.annot	ENSG00000186377	2.1302	0.016576	CYP4X1	0.675914
efficiency_asymmetry	Cortical_Neuron.genes.annot	ENSG00000110900	2.1299	0.01659	TSPAN11	0.675914
efficiency_asymmetry	Cortical_Neuron.genes.annot	ENSG00000229268	2.1294	0.016613	PES1P2	0.675914
efficiency_asymmetry	Cortical_Neuron.genes.annot	ENSG00000218676	2.129	0.016626	BRD7P4	0.675914
efficiency_asymmetry	Cortical_Neuron.genes.annot	ENSG00000237456	2.1288	0.016636	AC104849.1	0.675914
efficiency_asymmetry	Cortical_Neuron.genes.annot	ENSG00000070808	2.1275	0.016689	CAMK2A	0.675914
efficiency_asymmetry	Cortical_Neuron.genes.annot	ENSG00000164091	2.1274	0.016692	WDR82	0.675914
efficiency_asymmetry	Cortical_Neuron.genes.annot	ENSG00000199872	2.1272	0.016704	RNU6-942P	0.675914
efficiency_asymmetry	Cortical_Neuron.genes.annot	ENSG00000235625	2.1271	0.016705	AL138957.1	0.675914
efficiency_asymmetry	Cortical_Neuron.genes.annot	ENSG00000279842	2.1269	0.016713	AC007603.2	0.675914
efficiency_asymmetry	Cortical_Neuron.genes.annot	ENSG00000173846	2.1263	0.01674	PLK3	0.675914
efficiency_asymmetry	Cortical_Neuron.genes.annot	ENSG00000265948	2.1262	0.016744	AC015878.2	0.675914
efficiency_asymmetry	Cortical_Neuron.genes.annot	ENSG00000218069	2.1257	0.016762	RSL24D1P1	0.675914
efficiency_asymmetry	Cortical_Neuron.genes.annot	ENSG00000125695	2.1253	0.016781	AC046185.1	0.675914
efficiency_asymmetry	Cortical_Neuron.genes.annot	ENSG00000279221	2.1252	0.016784	AC068254.2	0.675914
efficiency_asymmetry	Cortical_Neuron.genes.annot	ENSG00000206800	2.1243	0.016821	RNY3P7	0.675914
efficiency_asymmetry	Cortical_Neuron.genes.annot	ENSG00000189409	2.1242	0.016828	MMP23B	0.675914
efficiency_asymmetry	Cortical_Neuron.genes.annot	ENSG00000279679	2.124	0.016837	AC091925.2	0.675914
efficiency_asymmetry	Cortical_Neuron.genes.annot	ENSG00000212579	2.1238	0.016845	SNORA40	0.675914
efficiency_asymmetry	Cortical_Neuron.genes.annot	ENSG00000261351	2.1237	0.01685	AC116913.1	0.675914
efficiency_asymmetry	Cortical_Neuron.genes.annot	ENSG00000261102	2.1236	0.01685	ATP5MFP6	0.675914
efficiency_asymmetry	Cortical_Neuron.genes.annot	ENSG00000275897	2.1235	0.016857	AC021491.4	0.675914
efficiency_asymmetry	Cortical_Neuron.genes.annot	ENSG00000160191	2.1233	0.016864	PDE9A	0.675914
efficiency_asymmetry	Cortical_Neuron.genes.annot	ENSG00000226358	2.1231	0.016873	KRT8P38	0.675914
efficiency_asymmetry	Cortical_Neuron.genes.annot	ENSG00000253078	2.1231	0.016874	RNU6-1116P	0.675914
efficiency_asymmetry	Cortical_Neuron.genes.annot	ENSG00000112297	2.123	0.016878	CRYBG1	0.675914
efficiency_asymmetry	Cortical_Neuron.genes.annot	ENSG00000162959	2.122	0.016918	MEMO1	0.675914
efficiency_asymmetry	Cortical_Neuron.genes.annot	ENSG00000206880	2.1214	0.016944	RNU6-1310P	0.675914
efficiency_asymmetry	Cortical_Neuron.genes.annot	ENSG00000245910	2.1209	0.016966	SNHG6	0.675914
efficiency_asymmetry	Cortical_Neuron.genes.annot	ENSG00000248506	2.1206	0.016977	AC097474.1	0.675914
efficiency_asymmetry	Cortical_Neuron.genes.annot	ENSG00000105392	2.1205	0.016981	CRX	0.675914
efficiency_asymmetry	Cortical_Neuron.genes.annot	ENSG00000171505	2.1205	0.016984	OR1N1	0.675914
efficiency_asymmetry	Cortical_Neuron.genes.annot	ENSG00000231251	2.1203	0.01699	AL021921.1	0.675914
efficiency_asymmetry	Cortical_Neuron.genes.annot	ENSG00000199593	2.1202	0.016995	SNORD114-14	0.675914
efficiency_asymmetry	Cortical_Neuron.genes.annot	ENSG00000176495	2.1199	0.017007	OR5AN1	0.675914
efficiency_asymmetry	Cortical_Neuron.genes.annot	ENSG00000226930	2.1196	0.017019	GTF2IP2	0.675914
efficiency_asymmetry	Cortical_Neuron.genes.annot	ENSG00000226289	2.1195	0.017024	CDCA4P3	0.675914
efficiency_asymmetry	Cortical_Neuron.genes.annot	ENSG00000224299	2.119	0.017045	MTATP6P16	0.675914
efficiency_asymmetry	Cortical_Neuron.genes.annot	ENSG00000251276	2.1186	0.017062	MAGI2-AS1	0.675914
efficiency_asymmetry	Cortical_Neuron.genes.annot	ENSG00000164399	2.1186	0.017062	IL3	0.675914
efficiency_asymmetry	Cortical_Neuron.genes.annot	ENSG00000225718	2.1184	0.017072	AC092100.1	0.675914
efficiency_asymmetry	Cortical_Neuron.genes.annot	ENSG00000175287	2.1179	0.017092	PHYHD1	0.675914
efficiency_asymmetry	Cortical_Neuron.genes.annot	ENSG00000136541	2.1179	0.017093	ERMN	0.675914
efficiency_asymmetry	Cortical_Neuron.genes.annot	ENSG00000264295	2.1174	0.017113	MIR3922	0.675914
efficiency_asymmetry	Cortical_Neuron.genes.annot	ENSG00000242118	2.1173	0.017117	RN7SL201P	0.675914
efficiency_asymmetry	Cortical_Neuron.genes.annot	ENSG00000228816	2.1172	0.017124	AK3P5	0.675914
efficiency_asymmetry	Cortical_Neuron.genes.annot	ENSG00000010319	2.1162	0.017164	SEMA3G	0.675914
efficiency_asymmetry	Cortical_Neuron.genes.annot	ENSG00000221439	2.1157	0.017183	RNU4ATAC16P	0.675914
efficiency_asymmetry	Cortical_Neuron.genes.annot	ENSG00000251388	2.1156	0.017189	AC079380.1	0.675914
efficiency_asymmetry	Cortical_Neuron.genes.annot	ENSG00000199241	2.1154	0.017197	Y_RNA	0.675914
efficiency_asymmetry	Cortical_Neuron.genes.annot	ENSG00000200997	2.1152	0.017207	RNU1-85P	0.675914
efficiency_asymmetry	Cortical_Neuron.genes.annot	ENSG00000277602	2.1149	0.017218	AC005363.2	0.675914
efficiency_asymmetry	Cortical_Neuron.genes.annot	ENSG00000186335	2.1148	0.017225	SLC36A2	0.675914
efficiency_asymmetry	Cortical_Neuron.genes.annot	ENSG00000199015	2.1147	0.017227	MIR377	0.675914
efficiency_asymmetry	Cortical_Neuron.genes.annot	ENSG00000252914	2.1146	0.017233	RNU6-789P	0.675914
efficiency_asymmetry	Cortical_Neuron.genes.annot	ENSG00000278864	2.1145	0.017235	AC055811.4	0.675914
efficiency_asymmetry	Cortical_Neuron.genes.annot	ENSG00000283084	2.1144	0.017238	AC026634.2	0.675914
efficiency_asymmetry	Cortical_Neuron.genes.annot	ENSG00000200632	2.1134	0.017281	SNORD113-7	0.675914
efficiency_asymmetry	Cortical_Neuron.genes.annot	ENSG00000230257	2.1134	0.017282	NFE4	0.675914
efficiency_asymmetry	Cortical_Neuron.genes.annot	ENSG00000133818	2.113	0.0173	RRAS2	0.675914
efficiency_asymmetry	Cortical_Neuron.genes.annot	ENSG00000101098	2.1126	0.017318	RIMS4	0.675914
efficiency_asymmetry	Cortical_Neuron.genes.annot	ENSG00000238763	2.1124	0.017326	snoU13	0.675914
efficiency_asymmetry	Cortical_Neuron.genes.annot	ENSG00000233307	2.1124	0.017326	AC011753.3	0.675914
efficiency_asymmetry	Cortical_Neuron.genes.annot	ENSG00000136982	2.1116	0.017362	DSCC1	0.675914
efficiency_asymmetry	Cortical_Neuron.genes.annot	ENSG00000258591	2.1115	0.017363	PPIAP4	0.675914
efficiency_asymmetry	Cortical_Neuron.genes.annot	ENSG00000169340	2.1114	0.017369	PDILT	0.675914
efficiency_asymmetry	Cortical_Neuron.genes.annot	ENSG00000255921	2.1104	0.017414	AC026310.2	0.675914
efficiency_asymmetry	Cortical_Neuron.genes.annot	ENSG00000240083	2.1103	0.017415	RPS3AP22	0.675914
efficiency_asymmetry	Cortical_Neuron.genes.annot	ENSG00000133302	2.1103	0.017416	SLF1	0.675914
efficiency_asymmetry	Cortical_Neuron.genes.annot	ENSG00000183770	2.1101	0.017425	FOXL2	0.675914
efficiency_asymmetry	Cortical_Neuron.genes.annot	ENSG00000272084	2.1099	0.017431	AL137127.1	0.675914
efficiency_asymmetry	Cortical_Neuron.genes.annot	ENSG00000207978	2.1094	0.017454	MIR154	0.675914
efficiency_asymmetry	Cortical_Neuron.genes.annot	ENSG00000233271	2.109	0.017474	AL590440.1	0.675914
efficiency_asymmetry	Cortical_Neuron.genes.annot	ENSG00000228367	2.1088	0.017479	AC108120.1	0.675914
efficiency_asymmetry	Cortical_Neuron.genes.annot	ENSG00000236935	2.1087	0.017486	AP003774.2	0.675914
efficiency_asymmetry	Cortical_Neuron.genes.annot	ENSG00000172766	2.1082	0.017508	NAA16	0.675914
efficiency_asymmetry	Cortical_Neuron.genes.annot	ENSG00000254411	2.1078	0.017523	AP002512.1	0.675914
efficiency_asymmetry	Cortical_Neuron.genes.annot	ENSG00000105523	2.1076	0.017533	FAM83E	0.675914
efficiency_asymmetry	Cortical_Neuron.genes.annot	ENSG00000197045	2.1073	0.017544	GMFB	0.675914
efficiency_asymmetry	Cortical_Neuron.genes.annot	ENSG00000147536	2.1069	0.017565	GINS4	0.675914
efficiency_asymmetry	Cortical_Neuron.genes.annot	ENSG00000225075	2.1059	0.017605	AL603832.1	0.675914
efficiency_asymmetry	Cortical_Neuron.genes.annot	ENSG00000244260	2.1056	0.017618	AC082651.4	0.675914
efficiency_asymmetry	Cortical_Neuron.genes.annot	ENSG00000166507	2.1054	0.017627	NDST2	0.675914
efficiency_asymmetry	Cortical_Neuron.genes.annot	ENSG00000167528	2.1053	0.017634	ZNF641	0.675914
efficiency_asymmetry	Cortical_Neuron.genes.annot	ENSG00000272480	2.1052	0.017635	OR13Z3P	0.675914
efficiency_asymmetry	Cortical_Neuron.genes.annot	ENSG00000171496	2.1049	0.017652	OR1L8	0.675914
efficiency_asymmetry	Cortical_Neuron.genes.annot	ENSG00000104897	2.1045	0.017666	SF3A2	0.675914
efficiency_asymmetry	Cortical_Neuron.genes.annot	ENSG00000218682	2.1045	0.017668	AC064847.1	0.675914
efficiency_asymmetry	Cortical_Neuron.genes.annot	ENSG00000240294	2.1044	0.017671	RN7SKP241	0.675914
efficiency_asymmetry	Cortical_Neuron.genes.annot	ENSG00000241506	2.1042	0.017683	PSMC1P1	0.675914
efficiency_asymmetry	Cortical_Neuron.genes.annot	ENSG00000100307	2.1036	0.017706	CBX7	0.675914
efficiency_asymmetry	Cortical_Neuron.genes.annot	ENSG00000229327	2.1036	0.017709	AL391839.1	0.675914
efficiency_asymmetry	Cortical_Neuron.genes.annot	ENSG00000230829	2.1034	0.017713	AC025181.1	0.675914
efficiency_asymmetry	Cortical_Neuron.genes.annot	ENSG00000167107	2.1033	0.017722	ACSF2	0.675914
efficiency_asymmetry	Cortical_Neuron.genes.annot	ENSG00000256364	2.1032	0.017723	AC069234.2	0.675914
efficiency_asymmetry	Cortical_Neuron.genes.annot	ENSG00000237567	2.1032	0.017725	LINC02836	0.675914
efficiency_asymmetry	Cortical_Neuron.genes.annot	ENSG00000128254	2.1029	0.017736	C22orf24	0.675914
efficiency_asymmetry	Cortical_Neuron.genes.annot	ENSG00000149548	2.1028	0.01774	CCDC15	0.675914
efficiency_asymmetry	Cortical_Neuron.genes.annot	ENSG00000275111	2.1026	0.017751	ZNF2	0.675914
efficiency_asymmetry	Cortical_Neuron.genes.annot	ENSG00000280199	2.1023	0.017763	Z82202.1	0.675914
efficiency_asymmetry	Cortical_Neuron.genes.annot	ENSG00000252231	2.1021	0.017771	RNA5SP67	0.675914
clustering_asymmetry	Fetal_brain.genes.annot	ENSG00000224977	2.1003	0.01785	LINC02776	0.675924
clustering_asymmetry	Fetal_brain.genes.annot	ENSG00000243770	2.1003	0.017852	RN7SL65P	0.675924
clustering_asymmetry	Fetal_brain.genes.annot	ENSG00000212384	2.1	0.017867	SNORD113-2	0.675924
clustering_asymmetry	Fetal_brain.genes.annot	ENSG00000248347	2.0997	0.017879	AC120036.1	0.675924
clustering_asymmetry	Fetal_brain.genes.annot	ENSG00000254180	2.0995	0.017885	AC004083.1	0.675924
contralateral_degree_asymmetry	Cortical_Neuron.genes.annot	ENSG00000267620	1.9196	0.027454	AC090771.1	0.675949
path_length_asymmetry	ENSG.genes.annot	ENSG00000197451	1.7259	0.042185	HNRNPAB	0.67598
path_length_asymmetry	ENSG.genes.annot	ENSG00000141580	1.7257	0.042199	WDR45B	0.67598
contralateral_degree_asymmetry	Cortical_Neuron.genes.annot	ENSG00000258861	1.9192	0.027482	MIR381HG	0.676017
contralateral_degree_asymmetry	Cortical_Neuron.genes.annot	ENSG00000236048	1.9191	0.027484	AC013470.3	0.676017
contralateral_degree_asymmetry	Cortical_Neuron.genes.annot	ENSG00000233256	1.9189	0.027499	AL355870.1	0.676017
contralateral_degree_asymmetry	Cortical_Neuron.genes.annot	ENSG00000275226	1.9187	0.027512	LINC00547	0.676017
contralateral_degree_asymmetry	Cortical_Neuron.genes.annot	ENSG00000224733	1.9185	0.027521	AL034349.1	0.676017
path_length_asymmetry	Midbrain_DA.genes.annot	ENSG00000227708	1.6791	0.046569	LINC01850	0.676039
path_length_asymmetry	Midbrain_DA.genes.annot	ENSG00000224375	1.6788	0.046596	AC009276.1	0.676039
path_length_asymmetry	Midbrain_DA.genes.annot	ENSG00000271131	1.6788	0.046597	PPIAP75	0.676039
path_length_asymmetry	Midbrain_DA.genes.annot	ENSG00000223548	1.6788	0.046598	ACSL6-AS1	0.676039
path_length_asymmetry	Midbrain_DA.genes.annot	ENSG00000256715	1.6788	0.0466	AL050302.1	0.676039
path_length_asymmetry	Midbrain_DA.genes.annot	ENSG00000253465	1.6788	0.0466	IGHVIV-44-1	0.676039
path_length_asymmetry	Midbrain_DA.genes.annot	ENSG00000232934	1.6786	0.046614	AL157786.1	0.676039
path_length_asymmetry	Midbrain_DA.genes.annot	ENSG00000252537	1.6786	0.046618	SNORA31	0.676039
path_length_asymmetry	Midbrain_DA.genes.annot	ENSG00000237835	1.6783	0.046648	AC007064.3	0.676039
path_length_asymmetry	Midbrain_DA.genes.annot	ENSG00000168938	1.6782	0.046652	PPIC	0.676039
path_length_asymmetry	Midbrain_DA.genes.annot	ENSG00000165521	1.6782	0.046655	EML5	0.676039
path_length_asymmetry	Midbrain_DA.genes.annot	ENSG00000221516	1.6782	0.046656	AP002806.1	0.676039
path_length_asymmetry	Midbrain_DA.genes.annot	ENSG00000142149	1.6782	0.046657	HUNK	0.676039
contralateral_degree_asymmetry	Cortical_Neuron.genes.annot	ENSG00000134323	1.9183	0.027535	MYCN	0.676046
ipsilateral_degree_asymmetry	Fetal_brain.genes.annot	ENSG00000254247	2.3201	0.010167	AC107953.1	0.676067
path_length_asymmetry	Midbrain_DA.genes.annot	ENSG00000169021	1.6778	0.046694	UQCRFS1	0.676144
path_length_asymmetry	Midbrain_DA.genes.annot	ENSG00000223429	1.6776	0.046711	AL139156.1	0.676144
path_length_asymmetry	Midbrain_DA.genes.annot	ENSG00000201318	1.6773	0.046744	SNORD114-30	0.676144
path_length_asymmetry	Midbrain_DA.genes.annot	ENSG00000170448	1.6772	0.046749	NFXL1	0.676144
path_length_asymmetry	Midbrain_DA.genes.annot	ENSG00000249053	1.6772	0.046753	AC106794.1	0.676144
path_length_asymmetry	Midbrain_DA.genes.annot	ENSG00000201805	1.6771	0.04676	RNU6-1180P	0.676144
path_length_asymmetry	Midbrain_DA.genes.annot	ENSG00000196431	1.6768	0.046789	CRYBA4	0.676144
path_length_asymmetry	Midbrain_DA.genes.annot	ENSG00000277283	1.6764	0.046827	AC004812.2	0.676144
path_length_asymmetry	Midbrain_DA.genes.annot	ENSG00000157379	1.6764	0.04683	DHRS1	0.676144
path_length_asymmetry	Midbrain_DA.genes.annot	ENSG00000231674	1.6762	0.046851	LINC00410	0.676144
path_length_asymmetry	Midbrain_DA.genes.annot	ENSG00000239419	1.676	0.04687	RN7SL535P	0.676144
path_length_asymmetry	Midbrain_DA.genes.annot	ENSG00000246430	1.6757	0.0469	LINC00968	0.676144
path_length_asymmetry	Midbrain_DA.genes.annot	ENSG00000167754	1.6756	0.046909	KLK5	0.676144
path_length_asymmetry	Midbrain_DA.genes.annot	ENSG00000090905	1.6755	0.046921	TNRC6A	0.676144
path_length_asymmetry	Midbrain_DA.genes.annot	ENSG00000189136	1.6755	0.046922	UBE2Q2P1	0.676144
path_length_asymmetry	Midbrain_DA.genes.annot	ENSG00000213272	1.6754	0.046932	RPL7AP9	0.676144
path_length_asymmetry	Midbrain_DA.genes.annot	ENSG00000266479	1.6753	0.046934	AC105245.1	0.676144
path_length_asymmetry	Midbrain_DA.genes.annot	ENSG00000141425	1.6753	0.046935	RPRD1A	0.676144
path_length_asymmetry	Midbrain_DA.genes.annot	ENSG00000279529	1.6753	0.046936	AC008764.8	0.676144
path_length_asymmetry	Midbrain_DA.genes.annot	ENSG00000212993	1.6753	0.046938	POU5F1B	0.676144
path_length_asymmetry	Midbrain_DA.genes.annot	ENSG00000256799	1.6752	0.046948	AC005832.3	0.676144
path_length_asymmetry	Midbrain_DA.genes.annot	ENSG00000200998	1.6749	0.046976	Y_RNA	0.676144
path_length_asymmetry	Midbrain_DA.genes.annot	ENSG00000198677	1.6749	0.046979	TTC37	0.676144
path_length_asymmetry	Midbrain_DA.genes.annot	ENSG00000175868	1.6748	0.046983	CALCB	0.676144
path_length_asymmetry	Midbrain_DA.genes.annot	ENSG00000185966	1.6746	0.047008	LCE3E	0.676144
path_length_asymmetry	Midbrain_DA.genes.annot	ENSG00000073849	1.6746	0.047009	ST6GAL1	0.676144
path_length_asymmetry	Midbrain_DA.genes.annot	ENSG00000238295	1.6744	0.047023	snoU13	0.676144
path_length_asymmetry	Midbrain_DA.genes.annot	ENSG00000048707	1.6744	0.047025	VPS13D	0.676144
path_length_asymmetry	Midbrain_DA.genes.annot	ENSG00000221741	1.6743	0.047036	AC093304.1	0.676144
efficiency_asymmetry	Adult_brain.genes.annot	ENSG00000104205	2.1401	0.016172	SGK3	0.676165
efficiency_asymmetry	Adult_brain.genes.annot	ENSG00000239063	2.1399	0.016181	snoU13	0.676165
degree_asymmetry	Midbrain_DA.genes.annot	ENSG00000213145	1.8527	0.031961	CRIP1	0.676166
degree_asymmetry	Midbrain_DA.genes.annot	ENSG00000237011	1.8519	0.032024	AL357793.2	0.676166
degree_asymmetry	Midbrain_DA.genes.annot	ENSG00000260643	1.8518	0.032031	AC092718.3	0.676166
degree_asymmetry	Midbrain_DA.genes.annot	ENSG00000272412	1.8516	0.032038	Metazoa_SRP	0.676166
degree_asymmetry	Midbrain_DA.genes.annot	ENSG00000207496	1.8516	0.032041	SNORA7A	0.676166
degree_asymmetry	Midbrain_DA.genes.annot	ENSG00000283016	1.8515	0.032046	AL139353.3	0.676166
degree_asymmetry	Midbrain_DA.genes.annot	ENSG00000243543	1.8512	0.032067	WFDC6	0.676166
degree_asymmetry	Midbrain_DA.genes.annot	ENSG00000251470	1.8505	0.032119	ASNSP4	0.676166
degree_asymmetry	Midbrain_DA.genes.annot	ENSG00000213005	1.8504	0.032125	PTTG3P	0.676166
degree_asymmetry	Midbrain_DA.genes.annot	ENSG00000240280	1.8504	0.03213	TCAM1P	0.676166
degree_asymmetry	Midbrain_DA.genes.annot	ENSG00000164181	1.8503	0.032136	ELOVL7	0.676166
degree_asymmetry	Midbrain_DA.genes.annot	ENSG00000049860	1.85	0.032155	HEXB	0.676166
degree_asymmetry	Midbrain_DA.genes.annot	ENSG00000231726	1.8499	0.032162	HMGN2P38	0.676166
degree_asymmetry	Midbrain_DA.genes.annot	ENSG00000246145	1.8496	0.032189	RRS1-AS1	0.676166
degree_asymmetry	Midbrain_DA.genes.annot	ENSG00000252348	1.8494	0.032201	RNU6-1256P	0.676166
degree_asymmetry	Midbrain_DA.genes.annot	ENSG00000235227	1.849	0.032228	VN1R38P	0.676166
degree_asymmetry	Midbrain_DA.genes.annot	ENSG00000185272	1.849	0.032228	RBM11	0.676166
degree_asymmetry	Midbrain_DA.genes.annot	ENSG00000216100	1.8488	0.032246	AC138710.1	0.676166
degree_asymmetry	Midbrain_DA.genes.annot	ENSG00000174572	1.8485	0.032268	RPL10P2	0.676166
degree_asymmetry	Midbrain_DA.genes.annot	ENSG00000234429	1.8483	0.032282	AC105342.1	0.676166
degree_asymmetry	Midbrain_DA.genes.annot	ENSG00000242477	1.8481	0.032296	AC091429.1	0.676166
degree_asymmetry	Midbrain_DA.genes.annot	ENSG00000213035	1.8481	0.032298	RPL23AP80	0.676166
degree_asymmetry	Midbrain_DA.genes.annot	ENSG00000200658	1.8479	0.032309	Y_RNA	0.676166
degree_asymmetry	Midbrain_DA.genes.annot	ENSG00000265450	1.8475	0.032341	MIR4502	0.676166
degree_asymmetry	Midbrain_DA.genes.annot	ENSG00000271681	1.8474	0.032346	AC136601.2	0.676166
degree_asymmetry	Midbrain_DA.genes.annot	ENSG00000224391	1.8473	0.032348	LINC01280	0.676166
degree_asymmetry	Midbrain_DA.genes.annot	ENSG00000123179	1.8473	0.032354	EBPL	0.676166
degree_asymmetry	Midbrain_DA.genes.annot	ENSG00000267765	1.8472	0.032356	AC100793.3	0.676166
degree_asymmetry	Midbrain_DA.genes.annot	ENSG00000235486	1.8467	0.032394	AC114755.5	0.676166
degree_asymmetry	Midbrain_DA.genes.annot	ENSG00000131848	1.8466	0.032401	ZSCAN5A	0.676166
degree_asymmetry	Midbrain_DA.genes.annot	ENSG00000266400	1.8462	0.032429	AC113171.1	0.676166
degree_asymmetry	Midbrain_DA.genes.annot	ENSG00000258569	1.8461	0.032439	AC007376.2	0.676166
degree_asymmetry	Midbrain_DA.genes.annot	ENSG00000277083	1.846	0.032445	PRSS3P3	0.676166
degree_asymmetry	Midbrain_DA.genes.annot	ENSG00000188056	1.846	0.03245	TREML4	0.676166
degree_asymmetry	Midbrain_DA.genes.annot	ENSG00000276471	1.8458	0.032457	AC105265.3	0.676166
degree_asymmetry	Midbrain_DA.genes.annot	ENSG00000072609	1.8457	0.032471	CHFR	0.676166
degree_asymmetry	Midbrain_DA.genes.annot	ENSG00000263271	1.8454	0.032487	AC110285.4	0.676166
degree_asymmetry	Midbrain_DA.genes.annot	ENSG00000205126	1.8451	0.032512	ACCSL	0.676166
degree_asymmetry	Midbrain_DA.genes.annot	ENSG00000267169	1.8444	0.03256	AC022098.1	0.676166
degree_asymmetry	Midbrain_DA.genes.annot	ENSG00000230864	1.8443	0.03257	AC099567.1	0.676166
degree_asymmetry	Midbrain_DA.genes.annot	ENSG00000237064	1.8436	0.032619	EIF3IP1	0.676166
degree_asymmetry	Midbrain_DA.genes.annot	ENSG00000241745	1.8436	0.032623	RN7SL788P	0.676166
degree_asymmetry	Midbrain_DA.genes.annot	ENSG00000260840	1.8435	0.032626	LINC01964	0.676166
degree_asymmetry	Midbrain_DA.genes.annot	ENSG00000234781	1.8433	0.032646	LINC01103	0.676166
degree_asymmetry	Midbrain_DA.genes.annot	ENSG00000258253	1.8428	0.032676	AC078865.1	0.676166
degree_asymmetry	Midbrain_DA.genes.annot	ENSG00000267716	1.8426	0.032693	AC083760.1	0.676166
degree_asymmetry	Midbrain_DA.genes.annot	ENSG00000277000	1.8425	0.032701	DUSP12P1	0.676166
degree_asymmetry	Midbrain_DA.genes.annot	ENSG00000250271	1.8424	0.03271	AC068647.2	0.676166
degree_asymmetry	Midbrain_DA.genes.annot	ENSG00000267707	1.8421	0.032727	AC015961.2	0.676166
degree_asymmetry	Midbrain_DA.genes.annot	ENSG00000123472	1.8421	0.03273	ATPAF1	0.676166
degree_asymmetry	Midbrain_DA.genes.annot	ENSG00000266288	1.8421	0.03273	AP005671.1	0.676166
degree_asymmetry	Midbrain_DA.genes.annot	ENSG00000172315	1.842	0.032738	TP53RK	0.676166
degree_asymmetry	Midbrain_DA.genes.annot	ENSG00000221232	1.842	0.032741	AC012047.1	0.676166
degree_asymmetry	Midbrain_DA.genes.annot	ENSG00000266556	1.8415	0.032773	AL137251.1	0.676166
degree_asymmetry	Midbrain_DA.genes.annot	ENSG00000116266	1.8414	0.032782	STXBP3	0.676166
degree_asymmetry	Midbrain_DA.genes.annot	ENSG00000080608	1.8413	0.032789	PUM3	0.676166
degree_asymmetry	Midbrain_DA.genes.annot	ENSG00000122257	1.841	0.032812	RBBP6	0.676166
degree_asymmetry	Midbrain_DA.genes.annot	ENSG00000224993	1.8409	0.032818	RPL29P12	0.676166
degree_asymmetry	Midbrain_DA.genes.annot	ENSG00000248873	1.8407	0.032836	SERBP1P6	0.676166
degree_asymmetry	Midbrain_DA.genes.annot	ENSG00000169432	1.8405	0.032844	SCN9A	0.676166
degree_asymmetry	Midbrain_DA.genes.annot	ENSG00000206818	1.8403	0.032863	RNU6-849P	0.676166
degree_asymmetry	Midbrain_DA.genes.annot	ENSG00000253112	1.8403	0.032865	AC102945.1	0.676166
degree_asymmetry	Midbrain_DA.genes.annot	ENSG00000250114	1.8402	0.032866	AC008723.1	0.676166
degree_asymmetry	Midbrain_DA.genes.annot	ENSG00000049167	1.8403	0.032866	ERCC8	0.676166
degree_asymmetry	Midbrain_DA.genes.annot	ENSG00000259935	1.8402	0.032869	AC009754.1	0.676166
degree_asymmetry	Midbrain_DA.genes.annot	ENSG00000158321	1.8401	0.032878	AUTS2	0.676166
degree_asymmetry	Midbrain_DA.genes.annot	ENSG00000253536	1.8395	0.032923	AC138832.1	0.676166
degree_asymmetry	Midbrain_DA.genes.annot	ENSG00000178882	1.8394	0.032925	RFLNA	0.676166
degree_asymmetry	Midbrain_DA.genes.annot	ENSG00000106052	1.8393	0.032936	TAX1BP1	0.676166
degree_asymmetry	Midbrain_DA.genes.annot	ENSG00000268873	1.8392	0.032945	AC022601.1	0.676166
degree_asymmetry	Midbrain_DA.genes.annot	ENSG00000252212	1.839	0.032957	RNU2-58P	0.676166
degree_asymmetry	Midbrain_DA.genes.annot	ENSG00000207344	1.8384	0.032999	SNORA22	0.676166
degree_asymmetry	Midbrain_DA.genes.annot	ENSG00000197629	1.8383	0.033006	MPEG1	0.676166
degree_asymmetry	Midbrain_DA.genes.annot	ENSG00000140932	1.8382	0.033016	CMTM2	0.676166
degree_asymmetry	Midbrain_DA.genes.annot	ENSG00000184047	1.8381	0.033021	DIABLO	0.676166
degree_asymmetry	Midbrain_DA.genes.annot	ENSG00000275632	1.8377	0.033051	AL035461.3	0.676166
degree_asymmetry	Midbrain_DA.genes.annot	ENSG00000226185	1.8377	0.033053	TRIM64FP	0.676166
degree_asymmetry	Midbrain_DA.genes.annot	ENSG00000106823	1.8377	0.033054	ECM2	0.676166
degree_asymmetry	Midbrain_DA.genes.annot	ENSG00000070540	1.8376	0.03306	WIPI1	0.676166
degree_asymmetry	Midbrain_DA.genes.annot	ENSG00000273893	1.8371	0.033098	AL133520.1	0.676166
degree_asymmetry	Midbrain_DA.genes.annot	ENSG00000270123	1.8371	0.033099	VTRNA2-1	0.676166
degree_asymmetry	Midbrain_DA.genes.annot	ENSG00000235245	1.8371	0.0331	AL360181.2	0.676166
degree_asymmetry	Midbrain_DA.genes.annot	ENSG00000262503	1.8369	0.033109	AC027763.1	0.676166
degree_asymmetry	Midbrain_DA.genes.annot	ENSG00000257808	1.8369	0.033112	AC073573.1	0.676166
degree_asymmetry	Midbrain_DA.genes.annot	ENSG00000240572	1.8368	0.033119	AC107297.1	0.676166
degree_asymmetry	Midbrain_DA.genes.annot	ENSG00000254790	1.8367	0.033124	AP000842.1	0.676166
degree_asymmetry	Midbrain_DA.genes.annot	ENSG00000150667	1.8367	0.033128	FSIP1	0.676166
degree_asymmetry	Midbrain_DA.genes.annot	ENSG00000254978	1.8367	0.033128	ALG1L9P	0.676166
degree_asymmetry	Midbrain_DA.genes.annot	ENSG00000261072	1.8364	0.03315	AC084783.1	0.676166
degree_asymmetry	Midbrain_DA.genes.annot	ENSG00000239899	1.8363	0.033154	RN7SL674P	0.676166
degree_asymmetry	Midbrain_DA.genes.annot	ENSG00000207056	1.8363	0.033158	RNU1-8P	0.676166
degree_asymmetry	Midbrain_DA.genes.annot	ENSG00000236502	1.8362	0.033164	SIX3-AS1	0.676166
degree_asymmetry	Midbrain_DA.genes.annot	ENSG00000262213	1.8362	0.033164	AC144836.1	0.676166
degree_asymmetry	Midbrain_DA.genes.annot	ENSG00000227291	1.8362	0.033165	AC092170.1	0.676166
degree_asymmetry	Midbrain_DA.genes.annot	ENSG00000264213	1.8362	0.033166	RN7SL324P	0.676166
degree_asymmetry	Fetal_brain.genes.annot	ENSG00000266540	1.9161	0.027674	RN7SL772P	0.676172
ipsilateral_degree_asymmetry	Adult_brain.genes.annot	ENSG00000237804	2.4187	0.0077887	HNRNPA1P39	0.676227
ipsilateral_degree_asymmetry	Midbrain_DA.genes.annot	ENSG00000141101	2.1346	0.016399	NOB1	0.676244
contralateral_degree_asymmetry	Midbrain_DA.genes.annot	ENSG00000117318	1.8441	0.032581	ID3	0.676264
path_length_asymmetry	Cortical_Neuron.genes.annot	ENSG00000141449	1.814	0.034841	GREB1L	0.676265
degree_asymmetry	Midbrain_DA.genes.annot	ENSG00000250472	1.8359	0.033184	TRIM36-IT1	0.676271
path_length_asymmetry	ENSG.genes.annot	ENSG00000179915	1.7244	0.042316	NRXN1	0.67629
path_length_asymmetry	ENSG.genes.annot	ENSG00000132005	1.7238	0.042372	RFX1	0.67629
path_length_asymmetry	ENSG.genes.annot	ENSG00000160801	1.7238	0.042374	PTH1R	0.67629
path_length_asymmetry	ENSG.genes.annot	ENSG00000161849	1.7235	0.042398	KRT84	0.67629
path_length_asymmetry	ENSG.genes.annot	ENSG00000105649	1.7234	0.042408	RAB3A	0.67629
clustering_asymmetry	Fetal_brain.genes.annot	ENSG00000224373	2.099	0.017908	IGHV4-59	0.676307
efficiency_asymmetry	Adult_brain.genes.annot	ENSG00000255365	2.1394	0.016204	AC040926.1	0.676311
efficiency_asymmetry	Adult_brain.genes.annot	ENSG00000255402	2.1389	0.016224	AC027451.1	0.676311
efficiency_asymmetry	Adult_brain.genes.annot	ENSG00000232934	2.1387	0.01623	AL157786.1	0.676311
efficiency_asymmetry	Adult_brain.genes.annot	ENSG00000248540	2.1386	0.016236	AC010931.1	0.676311
path_length_asymmetry	Midbrain_DA.genes.annot	ENSG00000082213	1.674	0.047065	C5orf22	0.676315
path_length_asymmetry	Midbrain_DA.genes.annot	ENSG00000275719	1.6737	0.04709	AC008622.2	0.676315
path_length_asymmetry	Midbrain_DA.genes.annot	ENSG00000116171	1.6735	0.04711	SCP2	0.676315
path_length_asymmetry	Midbrain_DA.genes.annot	ENSG00000279979	1.6735	0.047112	AC012629.4	0.676315
path_length_asymmetry	Midbrain_DA.genes.annot	ENSG00000110876	1.6735	0.047112	SELPLG	0.676315
efficiency_asymmetry	Cortical_Neuron.genes.annot	ENSG00000247077	2.1016	0.017795	PGAM5	0.676324
efficiency_asymmetry	Cortical_Neuron.genes.annot	ENSG00000224086	2.1011	0.017818	AC245452.1	0.676324
efficiency_asymmetry	Cortical_Neuron.genes.annot	ENSG00000201423	2.1007	0.017835	RN7SKP246	0.676324
efficiency_asymmetry	Cortical_Neuron.genes.annot	ENSG00000263938	2.1005	0.017841	AC100832.2	0.676324
efficiency_asymmetry	Cortical_Neuron.genes.annot	ENSG00000267201	2.1004	0.017846	LINC01775	0.676324
path_length_asymmetry	Cortical_Neuron.genes.annot	ENSG00000249525	1.8137	0.034863	AC034159.1	0.676329
path_length_asymmetry	Cortical_Neuron.genes.annot	ENSG00000233236	1.8136	0.03487	LINC02573	0.676329
clustering_asymmetry	Cortical_Neuron.genes.annot	ENSG00000249678	2.1711	0.01496	AC097716.1	0.676343
clustering_asymmetry	Cortical_Neuron.genes.annot	ENSG00000250208	2.1707	0.014978	FZD10-AS1	0.676343
clustering_asymmetry	Cortical_Neuron.genes.annot	ENSG00000128185	2.1706	0.014979	DGCR6L	0.676343
clustering_asymmetry	Cortical_Neuron.genes.annot	ENSG00000233275	2.1705	0.014983	AC009238.2	0.676343
clustering_asymmetry	Cortical_Neuron.genes.annot	ENSG00000055044	2.1702	0.014997	NOP58	0.676343
clustering_asymmetry	Cortical_Neuron.genes.annot	ENSG00000258886	2.1699	0.015007	HIGD1AP17	0.676343
path_length_asymmetry	Cortical_Neuron.genes.annot	ENSG00000164054	1.8133	0.034896	SHISA5	0.676366
path_length_asymmetry	Cortical_Neuron.genes.annot	ENSG00000164047	1.8131	0.034909	CAMP	0.676366
path_length_asymmetry	Cortical_Neuron.genes.annot	ENSG00000183674	1.8127	0.034937	LINC00518	0.676366
path_length_asymmetry	Cortical_Neuron.genes.annot	ENSG00000273188	1.8126	0.034944	AL022328.3	0.676366
path_length_asymmetry	Cortical_Neuron.genes.annot	ENSG00000248332	1.8126	0.034948	TUB-AS1	0.676366
path_length_asymmetry	Cortical_Neuron.genes.annot	ENSG00000205439	1.8126	0.034949	KRTAP12-3	0.676366
efficiency_asymmetry	Fetal_brain.genes.annot	ENSG00000242320	2.0338	0.020987	RPL21P126	0.676374
clustering_asymmetry	Fetal_brain.genes.annot	ENSG00000197601	2.0987	0.017924	FAR1	0.676425
contralateral_degree_asymmetry	Midbrain_DA.genes.annot	ENSG00000134538	1.8439	0.032602	SLCO1B1	0.676434
contralateral_degree_asymmetry	Cortical_Neuron.genes.annot	ENSG00000169641	1.9179	0.027564	LUZP1	0.676442
path_length_asymmetry	Cortical_Neuron.genes.annot	ENSG00000196449	1.812	0.03499	YRDC	0.676461
path_length_asymmetry	Cortical_Neuron.genes.annot	ENSG00000258140	1.812	0.034992	AC127894.1	0.676461
path_length_asymmetry	Cortical_Neuron.genes.annot	ENSG00000227971	1.812	0.034996	AC078809.1	0.676461
path_length_asymmetry	Cortical_Neuron.genes.annot	ENSG00000224015	1.8117	0.035015	AC063976.1	0.676461
path_length_asymmetry	Cortical_Neuron.genes.annot	ENSG00000238371	1.8115	0.03503	snoU13	0.676461
path_length_asymmetry	Cortical_Neuron.genes.annot	ENSG00000205810	1.8115	0.035031	KLRC3	0.676461
path_length_asymmetry	Cortical_Neuron.genes.annot	ENSG00000244398	1.8113	0.035044	AC116533.1	0.676464
clustering_asymmetry	Fetal_brain.genes.annot	ENSG00000272312	2.0983	0.017938	AL133255.1	0.676467
efficiency_asymmetry	Fetal_brain.genes.annot	ENSG00000150712	2.0334	0.021004	MTMR12	0.676507
efficiency_asymmetry	Midbrain_DA.genes.annot	ENSG00000199677	1.9861	0.023511	Y_RNA	0.676521
efficiency_asymmetry	Midbrain_DA.genes.annot	ENSG00000135905	1.9858	0.023528	DOCK10	0.676521
efficiency_asymmetry	Midbrain_DA.genes.annot	ENSG00000179115	1.9857	0.023534	FARSA	0.676521
efficiency_asymmetry	Midbrain_DA.genes.annot	ENSG00000261102	1.9849	0.023575	ATP5MFP6	0.676521
efficiency_asymmetry	Midbrain_DA.genes.annot	ENSG00000259595	1.9847	0.023591	AC025043.1	0.676521
efficiency_asymmetry	Midbrain_DA.genes.annot	ENSG00000233521	1.9845	0.023601	LINC01638	0.676521
efficiency_asymmetry	Midbrain_DA.genes.annot	ENSG00000182053	1.9841	0.023624	TRIM49B	0.676521
efficiency_asymmetry	Midbrain_DA.genes.annot	ENSG00000226147	1.9837	0.023642	TUBBP10	0.676521
efficiency_asymmetry	Midbrain_DA.genes.annot	ENSG00000248708	1.9837	0.023642	LINC02144	0.676521
efficiency_asymmetry	Midbrain_DA.genes.annot	ENSG00000132801	1.9835	0.023655	ZSWIM3	0.676521
efficiency_asymmetry	Midbrain_DA.genes.annot	ENSG00000135972	1.9832	0.023674	MRPS9	0.676521
efficiency_asymmetry	Midbrain_DA.genes.annot	ENSG00000233292	1.9831	0.02368	AL513533.1	0.676521
efficiency_asymmetry	Midbrain_DA.genes.annot	ENSG00000256189	1.9822	0.023729	AP003717.2	0.676521
efficiency_asymmetry	Midbrain_DA.genes.annot	ENSG00000155755	1.9819	0.023743	TMEM237	0.676521
efficiency_asymmetry	Midbrain_DA.genes.annot	ENSG00000256748	1.9818	0.023751	AC005832.2	0.676521
efficiency_asymmetry	Midbrain_DA.genes.annot	ENSG00000230830	1.9817	0.023759	ARPP21-AS1	0.676521
efficiency_asymmetry	Midbrain_DA.genes.annot	ENSG00000169432	1.9816	0.023762	SCN9A	0.676521
efficiency_asymmetry	Midbrain_DA.genes.annot	ENSG00000261235	1.9811	0.023789	AC092142.1	0.676521
efficiency_asymmetry	Midbrain_DA.genes.annot	ENSG00000213055	1.9806	0.023816	EEF1B2P7	0.676521
efficiency_asymmetry	Midbrain_DA.genes.annot	ENSG00000249780	1.9805	0.023825	AC093809.1	0.676521
efficiency_asymmetry	Midbrain_DA.genes.annot	ENSG00000149182	1.9802	0.023839	ARFGAP2	0.676521
efficiency_asymmetry	Midbrain_DA.genes.annot	ENSG00000165124	1.98	0.02385	SVEP1	0.676521
efficiency_asymmetry	Midbrain_DA.genes.annot	ENSG00000234030	1.9799	0.023859	TMEM97P1	0.676521
efficiency_asymmetry	Midbrain_DA.genes.annot	ENSG00000170950	1.9797	0.023866	PGK2	0.676521
efficiency_asymmetry	Midbrain_DA.genes.annot	ENSG00000253747	1.9797	0.023871	IGHVII-62-1	0.676521
efficiency_asymmetry	Midbrain_DA.genes.annot	ENSG00000227306	1.9794	0.023885	LINC02708	0.676521
efficiency_asymmetry	Midbrain_DA.genes.annot	ENSG00000224604	1.9792	0.023896	AC008069.1	0.676521
efficiency_asymmetry	Midbrain_DA.genes.annot	ENSG00000272391	1.979	0.02391	POM121C	0.676521
efficiency_asymmetry	Midbrain_DA.genes.annot	ENSG00000224792	1.9787	0.023927	AC097636.1	0.676521
efficiency_asymmetry	Midbrain_DA.genes.annot	ENSG00000279931	1.9786	0.023933	AC073593.1	0.676521
efficiency_asymmetry	Midbrain_DA.genes.annot	ENSG00000204446	1.9785	0.023934	C9orf170	0.676521
efficiency_asymmetry	Midbrain_DA.genes.annot	ENSG00000130856	1.9785	0.023935	ZNF236	0.676521
efficiency_asymmetry	Midbrain_DA.genes.annot	ENSG00000221633	1.9778	0.023975	U3	0.676521
efficiency_asymmetry	Midbrain_DA.genes.annot	ENSG00000241990	1.9776	0.023986	PRR34-AS1	0.676521
efficiency_asymmetry	Midbrain_DA.genes.annot	ENSG00000279061	1.9775	0.02399	Z98043.1	0.676521
efficiency_asymmetry	Midbrain_DA.genes.annot	ENSG00000185065	1.9771	0.024017	AC000068.1	0.676521
efficiency_asymmetry	Midbrain_DA.genes.annot	ENSG00000149043	1.9768	0.02403	SYT8	0.676521
efficiency_asymmetry	Midbrain_DA.genes.annot	ENSG00000264330	1.9768	0.024031	MIR5186	0.676521
efficiency_asymmetry	Midbrain_DA.genes.annot	ENSG00000152359	1.9765	0.024052	POC5	0.676521
efficiency_asymmetry	Midbrain_DA.genes.annot	ENSG00000281641	1.9764	0.024056	SAMD12-AS1	0.676521
efficiency_asymmetry	Midbrain_DA.genes.annot	ENSG00000277171	1.9762	0.024064	AC010975.2	0.676521
efficiency_asymmetry	Midbrain_DA.genes.annot	ENSG00000158106	1.976	0.024079	RHPN1	0.676521
efficiency_asymmetry	Midbrain_DA.genes.annot	ENSG00000164933	1.9759	0.024085	SLC25A32	0.676521
efficiency_asymmetry	Midbrain_DA.genes.annot	ENSG00000232878	1.9752	0.02412	DPYD-AS1	0.676521
efficiency_asymmetry	Midbrain_DA.genes.annot	ENSG00000163626	1.975	0.024135	COX18	0.676521
efficiency_asymmetry	Midbrain_DA.genes.annot	ENSG00000145495	1.975	0.024136	MARCHF6	0.676521
efficiency_asymmetry	Midbrain_DA.genes.annot	ENSG00000224819	1.9747	0.024153	AC093843.1	0.676521
efficiency_asymmetry	Midbrain_DA.genes.annot	ENSG00000187583	1.9743	0.024176	PLEKHN1	0.676521
efficiency_asymmetry	Midbrain_DA.genes.annot	ENSG00000179997	1.9742	0.024181	AC010894.1	0.676521
efficiency_asymmetry	Midbrain_DA.genes.annot	ENSG00000168129	1.974	0.024193	DHFRP3	0.676521
efficiency_asymmetry	Midbrain_DA.genes.annot	ENSG00000200332	1.9736	0.024215	Y_RNA	0.676521
efficiency_asymmetry	Midbrain_DA.genes.annot	ENSG00000230826	1.9734	0.024227	AL390774.2	0.676521
efficiency_asymmetry	Midbrain_DA.genes.annot	ENSG00000267968	1.9728	0.024258	AC011523.1	0.676521
efficiency_asymmetry	Midbrain_DA.genes.annot	ENSG00000169856	1.9725	0.024279	ONECUT1	0.676521
efficiency_asymmetry	Midbrain_DA.genes.annot	ENSG00000174957	1.9722	0.024292	OR5J2	0.676521
efficiency_asymmetry	Midbrain_DA.genes.annot	ENSG00000239748	1.9721	0.024301	RN7SL795P	0.676521
efficiency_asymmetry	Midbrain_DA.genes.annot	ENSG00000172638	1.9716	0.024327	EFEMP2	0.676521
efficiency_asymmetry	Midbrain_DA.genes.annot	ENSG00000264254	1.9716	0.024329	AP001496.1	0.676521
efficiency_asymmetry	Midbrain_DA.genes.annot	ENSG00000228431	1.9715	0.024333	ARL5AP3	0.676521
efficiency_asymmetry	Midbrain_DA.genes.annot	ENSG00000266127	1.9714	0.024338	ZNF415P1	0.676521
efficiency_asymmetry	Midbrain_DA.genes.annot	ENSG00000265533	1.9713	0.024344	AC114689.3	0.676521
efficiency_asymmetry	Midbrain_DA.genes.annot	ENSG00000225027	1.9711	0.024356	IFNWP4	0.676521
efficiency_asymmetry	Midbrain_DA.genes.annot	ENSG00000261758	1.9707	0.024377	AC117382.2	0.676521
efficiency_asymmetry	Midbrain_DA.genes.annot	ENSG00000259616	1.9706	0.024387	AC104574.2	0.676521
efficiency_asymmetry	Midbrain_DA.genes.annot	ENSG00000254057	1.9701	0.024412	AC084346.1	0.676521
efficiency_asymmetry	Midbrain_DA.genes.annot	ENSG00000151458	1.97	0.024421	ANKRD50	0.676521
efficiency_asymmetry	Midbrain_DA.genes.annot	ENSG00000276972	1.9699	0.024422	AC078880.5	0.676521
efficiency_asymmetry	Midbrain_DA.genes.annot	ENSG00000201710	1.9698	0.024429	SNORD113	0.676521
efficiency_asymmetry	Midbrain_DA.genes.annot	ENSG00000264676	1.9698	0.024433	RN7SL204P	0.676521
efficiency_asymmetry	Midbrain_DA.genes.annot	ENSG00000055955	1.9696	0.024441	ITIH4	0.676521
efficiency_asymmetry	Midbrain_DA.genes.annot	ENSG00000235756	1.9696	0.024441	AC098657.1	0.676521
efficiency_asymmetry	Midbrain_DA.genes.annot	ENSG00000224086	1.9692	0.024462	AC245452.1	0.676521
efficiency_asymmetry	Midbrain_DA.genes.annot	ENSG00000213963	1.9692	0.024463	AC019080.1	0.676521
efficiency_asymmetry	Midbrain_DA.genes.annot	ENSG00000268621	1.9689	0.02448	IGFL2-AS1	0.676521
efficiency_asymmetry	Midbrain_DA.genes.annot	ENSG00000272247	1.9686	0.024501	AC080013.5	0.676521
efficiency_asymmetry	Midbrain_DA.genes.annot	ENSG00000139405	1.9684	0.024513	RITA1	0.676521
efficiency_asymmetry	Midbrain_DA.genes.annot	ENSG00000104671	1.968	0.024537	DCTN6	0.676521
efficiency_asymmetry	Midbrain_DA.genes.annot	ENSG00000278998	1.9676	0.024556	AC099552.4	0.676521
efficiency_asymmetry	Midbrain_DA.genes.annot	ENSG00000232411	1.9676	0.024559	AC009495.2	0.676521
efficiency_asymmetry	Midbrain_DA.genes.annot	ENSG00000239315	1.9675	0.024561	RPL19P13	0.676521
efficiency_asymmetry	Midbrain_DA.genes.annot	ENSG00000243849	1.9674	0.024569	CFAP44-AS1	0.676521
efficiency_asymmetry	Midbrain_DA.genes.annot	ENSG00000124275	1.9671	0.024588	MTRR	0.676521
efficiency_asymmetry	Midbrain_DA.genes.annot	ENSG00000205318	1.9666	0.024616	GCNT2P1	0.676521
efficiency_asymmetry	Midbrain_DA.genes.annot	ENSG00000165807	1.9664	0.024626	PPP1R36	0.676521
efficiency_asymmetry	Midbrain_DA.genes.annot	ENSG00000172890	1.9663	0.024633	NADSYN1	0.676521
efficiency_asymmetry	Midbrain_DA.genes.annot	ENSG00000173064	1.9659	0.024655	HECTD4	0.676521
efficiency_asymmetry	Midbrain_DA.genes.annot	ENSG00000244024	1.9654	0.024682	LARP7P4	0.676521
efficiency_asymmetry	Midbrain_DA.genes.annot	ENSG00000222339	1.9653	0.024692	AP000807.2	0.676521
efficiency_asymmetry	Midbrain_DA.genes.annot	ENSG00000231422	1.9652	0.024693	LINC01516	0.676521
efficiency_asymmetry	Midbrain_DA.genes.annot	ENSG00000251523	1.965	0.024706	AC108159.1	0.676521
efficiency_asymmetry	Midbrain_DA.genes.annot	ENSG00000261072	1.9644	0.024739	AC084783.1	0.676521
efficiency_asymmetry	Midbrain_DA.genes.annot	ENSG00000222717	1.9637	0.02478	AC016553.1	0.676521
efficiency_asymmetry	Midbrain_DA.genes.annot	ENSG00000082929	1.9636	0.024789	LINC01587	0.676521
efficiency_asymmetry	Midbrain_DA.genes.annot	ENSG00000275956	1.9634	0.0248	AC104446.2	0.676521
efficiency_asymmetry	Midbrain_DA.genes.annot	ENSG00000174827	1.9634	0.0248	PDZK1	0.676521
efficiency_asymmetry	Midbrain_DA.genes.annot	ENSG00000265503	1.9634	0.024802	MIR1269B	0.676521
efficiency_asymmetry	Midbrain_DA.genes.annot	ENSG00000155792	1.9632	0.024811	DEPTOR	0.676521
efficiency_asymmetry	Midbrain_DA.genes.annot	ENSG00000197532	1.9631	0.024818	OR6Y1	0.676521
efficiency_asymmetry	Midbrain_DA.genes.annot	ENSG00000207056	1.9627	0.024841	RNU1-8P	0.676521
efficiency_asymmetry	Midbrain_DA.genes.annot	ENSG00000181135	1.9626	0.024849	ZNF707	0.676521
efficiency_asymmetry	Midbrain_DA.genes.annot	ENSG00000196301	1.9626	0.024849	HLA-DRB9	0.676521
efficiency_asymmetry	Midbrain_DA.genes.annot	ENSG00000007968	1.9626	0.024849	E2F2	0.676521
efficiency_asymmetry	Midbrain_DA.genes.annot	ENSG00000234777	1.9625	0.024849	LINC02529	0.676521
efficiency_asymmetry	Midbrain_DA.genes.annot	ENSG00000160469	1.9625	0.024849	BRSK1	0.676521
efficiency_asymmetry	Midbrain_DA.genes.annot	ENSG00000253883	1.9624	0.024856	IGHV3-19	0.676521
efficiency_asymmetry	Midbrain_DA.genes.annot	ENSG00000106086	1.9624	0.024861	PLEKHA8	0.676521
efficiency_asymmetry	Midbrain_DA.genes.annot	ENSG00000232358	1.9623	0.024862	AL050404.1	0.676521
efficiency_asymmetry	Midbrain_DA.genes.annot	ENSG00000276900	1.9621	0.024874	AC023157.3	0.676521
efficiency_asymmetry	Midbrain_DA.genes.annot	ENSG00000233725	1.9619	0.024885	NRAD1	0.676521
efficiency_asymmetry	Midbrain_DA.genes.annot	ENSG00000207587	1.9616	0.024904	MIR544A	0.676521
efficiency_asymmetry	Midbrain_DA.genes.annot	ENSG00000273165	1.9615	0.02491	AL121652.1	0.676521
efficiency_asymmetry	Midbrain_DA.genes.annot	ENSG00000052126	1.9615	0.02491	PLEKHA5	0.676521
path_length_asymmetry	Cortical_Neuron.genes.annot	ENSG00000010244	1.8111	0.035066	ZNF207	0.676549
path_length_asymmetry	Cortical_Neuron.genes.annot	ENSG00000038945	1.8109	0.035081	MSR1	0.676549
path_length_asymmetry	Cortical_Neuron.genes.annot	ENSG00000250517	1.8108	0.035087	LDHAL6CP	0.676549
clustering_asymmetry	Adult_brain.genes.annot	ENSG00000248801	2.1781	0.0147	C8orf34-AS1	0.676596
clustering_asymmetry	Adult_brain.genes.annot	ENSG00000241506	2.1778	0.01471	PSMC1P1	0.676596
path_length_asymmetry	Midbrain_DA.genes.annot	ENSG00000266808	1.6732	0.047146	MIR548AE1	0.676603
path_length_asymmetry	Midbrain_DA.genes.annot	ENSG00000280693	1.6728	0.047187	SH3PXD2A-AS1	0.676603
path_length_asymmetry	Midbrain_DA.genes.annot	ENSG00000119414	1.6727	0.047198	PPP6C	0.676603
path_length_asymmetry	Midbrain_DA.genes.annot	ENSG00000271201	1.6726	0.047203	AC247036.1	0.676603
path_length_asymmetry	Midbrain_DA.genes.annot	ENSG00000101336	1.6725	0.047215	HCK	0.676603
path_length_asymmetry	Midbrain_DA.genes.annot	ENSG00000229102	1.6724	0.047224	AC076966.2	0.676603
path_length_asymmetry	Midbrain_DA.genes.annot	ENSG00000166575	1.6722	0.047244	TMEM135	0.676603
path_length_asymmetry	Midbrain_DA.genes.annot	ENSG00000246662	1.6721	0.04725	LINC00535	0.676603
path_length_asymmetry	Midbrain_DA.genes.annot	ENSG00000160678	1.6721	0.047254	S100A1	0.676603
path_length_asymmetry	Midbrain_DA.genes.annot	ENSG00000260058	1.6717	0.047288	AC018767.3	0.676603
path_length_asymmetry	Midbrain_DA.genes.annot	ENSG00000201524	1.6714	0.047324	RNU6-450P	0.676603
path_length_asymmetry	Midbrain_DA.genes.annot	ENSG00000236318	1.6712	0.04734	AC019117.3	0.676603
path_length_asymmetry	Midbrain_DA.genes.annot	ENSG00000278992	1.6711	0.047346	AC012048.1	0.676603
path_length_asymmetry	Midbrain_DA.genes.annot	ENSG00000121067	1.6711	0.047352	SPOP	0.676603
path_length_asymmetry	Midbrain_DA.genes.annot	ENSG00000114999	1.6711	0.047352	TTL	0.676603
path_length_asymmetry	Midbrain_DA.genes.annot	ENSG00000197302	1.671	0.047361	ZNF720	0.676603
path_length_asymmetry	Midbrain_DA.genes.annot	ENSG00000224869	1.671	0.047362	AC062016.1	0.676603
path_length_asymmetry	Midbrain_DA.genes.annot	ENSG00000172900	1.671	0.047363	AP002387.1	0.676603
degree_asymmetry	Midbrain_DA.genes.annot	ENSG00000175591	1.8354	0.033226	P2RY2	0.676625
degree_asymmetry	Midbrain_DA.genes.annot	ENSG00000142949	1.8354	0.033227	PTPRF	0.676625
efficiency_asymmetry	ENSG.genes.annot	ENSG00000089154	2.1961	0.014042	GCN1	0.676635
contralateral_degree_asymmetry	Cortical_Neuron.genes.annot	ENSG00000208027	1.9175	0.027586	MIR485	0.676667
efficiency_asymmetry	Midbrain_DA.genes.annot	ENSG00000215179	1.9611	0.024935	MAPK6P4	0.676703
efficiency_asymmetry	Midbrain_DA.genes.annot	ENSG00000249444	1.9607	0.024954	AC114324.2	0.676703
efficiency_asymmetry	Midbrain_DA.genes.annot	ENSG00000276473	1.9606	0.024963	AC107905.1	0.676703
efficiency_asymmetry	Midbrain_DA.genes.annot	ENSG00000235440	1.9604	0.024977	AC011742.3	0.676703
efficiency_asymmetry	Midbrain_DA.genes.annot	ENSG00000139144	1.9597	0.025016	PIK3C2G	0.676703
efficiency_asymmetry	Midbrain_DA.genes.annot	ENSG00000272181	1.9592	0.025047	AC012557.2	0.676703
efficiency_asymmetry	Midbrain_DA.genes.annot	ENSG00000214578	1.9591	0.025048	HMGN2P15	0.676703
efficiency_asymmetry	Midbrain_DA.genes.annot	ENSG00000251452	1.9588	0.02507	AC109811.2	0.676703
efficiency_asymmetry	Midbrain_DA.genes.annot	ENSG00000224310	1.9587	0.025073	LINC01567	0.676703
efficiency_asymmetry	Midbrain_DA.genes.annot	ENSG00000220184	1.9586	0.02508	HMGB3P18	0.676703
efficiency_asymmetry	Midbrain_DA.genes.annot	ENSG00000162624	1.9585	0.025087	LHX8	0.676703
efficiency_asymmetry	Midbrain_DA.genes.annot	ENSG00000271711	1.9583	0.025098	AC069236.1	0.676703
efficiency_asymmetry	Midbrain_DA.genes.annot	ENSG00000222649	1.9582	0.025101	Y_RNA	0.676703
efficiency_asymmetry	Midbrain_DA.genes.annot	ENSG00000242735	1.9582	0.025102	RPSAP26	0.676703
efficiency_asymmetry	Midbrain_DA.genes.annot	ENSG00000271638	1.9581	0.02511	BNIP3P19	0.676703
efficiency_asymmetry	Midbrain_DA.genes.annot	ENSG00000273691	1.9579	0.025122	AC087284.1	0.676703
degree_asymmetry	Fetal_brain.genes.annot	ENSG00000230951	1.9156	0.027709	GPS2P2	0.676713
path_length_asymmetry	ENSG.genes.annot	ENSG00000159398	1.7221	0.042526	CES5A	0.676728
path_length_asymmetry	ENSG.genes.annot	ENSG00000119414	1.722	0.042534	PPP6C	0.676728
path_length_asymmetry	ENSG.genes.annot	ENSG00000136436	1.7208	0.042644	CALCOCO2	0.676728
path_length_asymmetry	ENSG.genes.annot	ENSG00000196465	1.7207	0.042651	MYL6B	0.676728
path_length_asymmetry	ENSG.genes.annot	ENSG00000143553	1.7207	0.042657	SNAPIN	0.676728
path_length_asymmetry	ENSG.genes.annot	ENSG00000106541	1.7203	0.042686	AGR2	0.676728
path_length_asymmetry	ENSG.genes.annot	ENSG00000116213	1.7199	0.042722	WRAP73	0.676728
path_length_asymmetry	ENSG.genes.annot	ENSG00000155974	1.7195	0.042763	GRIP1	0.676728
path_length_asymmetry	ENSG.genes.annot	ENSG00000105697	1.7192	0.042786	HAMP	0.676728
path_length_asymmetry	ENSG.genes.annot	ENSG00000141744	1.7184	0.042862	PNMT	0.676728
path_length_asymmetry	ENSG.genes.annot	ENSG00000163815	1.718	0.042898	CLEC3B	0.676728
path_length_asymmetry	ENSG.genes.annot	ENSG00000164039	1.7177	0.042923	BDH2	0.676728
path_length_asymmetry	ENSG.genes.annot	ENSG00000170234	1.7174	0.042949	PWWP2A	0.676728
path_length_asymmetry	ENSG.genes.annot	ENSG00000205213	1.7167	0.043016	LGR4	0.676728
path_length_asymmetry	ENSG.genes.annot	ENSG00000110492	1.7163	0.043055	MDK	0.676728
path_length_asymmetry	ENSG.genes.annot	ENSG00000137818	1.716	0.043077	RPLP1	0.676728
path_length_asymmetry	ENSG.genes.annot	ENSG00000085514	1.7154	0.043134	PILRA	0.676728
path_length_asymmetry	ENSG.genes.annot	ENSG00000163517	1.7146	0.043205	HDAC11	0.676728
path_length_asymmetry	ENSG.genes.annot	ENSG00000124104	1.7143	0.043241	SNX21	0.676728
path_length_asymmetry	ENSG.genes.annot	ENSG00000163611	1.7138	0.043279	SPICE1	0.676728
path_length_asymmetry	ENSG.genes.annot	ENSG00000129003	1.713	0.043354	VPS13C	0.676728
path_length_asymmetry	ENSG.genes.annot	ENSG00000145703	1.7124	0.043416	IQGAP2	0.676728
path_length_asymmetry	ENSG.genes.annot	ENSG00000140543	1.7123	0.043419	DET1	0.676728
path_length_asymmetry	ENSG.genes.annot	ENSG00000160049	1.7123	0.043424	DFFA	0.676728
path_length_asymmetry	ENSG.genes.annot	ENSG00000196597	1.7118	0.043465	ZNF782	0.676728
path_length_asymmetry	ENSG.genes.annot	ENSG00000162594	1.7116	0.043484	IL23R	0.676728
path_length_asymmetry	ENSG.genes.annot	ENSG00000036565	1.7115	0.043497	SLC18A1	0.676728
path_length_asymmetry	ENSG.genes.annot	ENSG00000120279	1.7108	0.043561	MYCT1	0.676728
path_length_asymmetry	ENSG.genes.annot	ENSG00000206527	1.7105	0.043591	HACD2	0.676728
path_length_asymmetry	ENSG.genes.annot	ENSG00000273749	1.7104	0.043599	CYFIP1	0.676728
path_length_asymmetry	ENSG.genes.annot	ENSG00000123411	1.7098	0.043652	IKZF4	0.676728
path_length_asymmetry	ENSG.genes.annot	ENSG00000110042	1.7091	0.043714	DTX4	0.676728
path_length_asymmetry	ENSG.genes.annot	ENSG00000204021	1.7091	0.043719	LIPK	0.676728
path_length_asymmetry	ENSG.genes.annot	ENSG00000222009	1.709	0.043726	BTBD19	0.676728
ipsilateral_degree_asymmetry	Fetal_brain.genes.annot	ENSG00000229242	2.3184	0.010214	AL358452.1	0.676789
ipsilateral_degree_asymmetry	Fetal_brain.genes.annot	ENSG00000235060	2.3182	0.010218	VDAC1P4	0.676789
ipsilateral_degree_asymmetry	Fetal_brain.genes.annot	ENSG00000273702	2.3183	0.010218	AC091271.1	0.676789
ipsilateral_degree_asymmetry	Fetal_brain.genes.annot	ENSG00000236352	2.3177	0.010233	AC005220.1	0.676789
ipsilateral_degree_asymmetry	Fetal_brain.genes.annot	ENSG00000177558	2.3166	0.010263	FAM187B	0.676789
ipsilateral_degree_asymmetry	Fetal_brain.genes.annot	ENSG00000249984	2.3162	0.010275	AC026780.2	0.676789
ipsilateral_degree_asymmetry	Fetal_brain.genes.annot	ENSG00000267585	2.3152	0.010302	AC013290.1	0.676789
ipsilateral_degree_asymmetry	Fetal_brain.genes.annot	ENSG00000184106	2.3147	0.010315	TREML3P	0.676789
ipsilateral_degree_asymmetry	Fetal_brain.genes.annot	ENSG00000236827	2.3132	0.010356	LINC00529	0.676789
ipsilateral_degree_asymmetry	Fetal_brain.genes.annot	ENSG00000276535	2.3127	0.01037	AL353726.1	0.676789
ipsilateral_degree_asymmetry	Fetal_brain.genes.annot	ENSG00000150990	2.3126	0.010372	DHX37	0.676789
ipsilateral_degree_asymmetry	Fetal_brain.genes.annot	ENSG00000134574	2.3124	0.010378	DDB2	0.676789
ipsilateral_degree_asymmetry	Fetal_brain.genes.annot	ENSG00000225051	2.3124	0.010379	HMGB3P22	0.676789
ipsilateral_degree_asymmetry	Fetal_brain.genes.annot	ENSG00000126091	2.3123	0.01038	ST3GAL3	0.676789
ipsilateral_degree_asymmetry	Fetal_brain.genes.annot	ENSG00000228071	2.3122	0.010382	RPL7P47	0.676789
ipsilateral_degree_asymmetry	Fetal_brain.genes.annot	ENSG00000150556	2.3122	0.010384	LYPD6B	0.676789
clustering_asymmetry	Cortical_Neuron.genes.annot	ENSG00000255134	2.1688	0.015048	OR8K2P	0.676819
clustering_asymmetry	Cortical_Neuron.genes.annot	ENSG00000249053	2.1685	0.015059	AC106794.1	0.676819
clustering_asymmetry	Cortical_Neuron.genes.annot	ENSG00000253701	2.1679	0.015083	AL928768.3	0.676819
clustering_asymmetry	Cortical_Neuron.genes.annot	ENSG00000226289	2.1679	0.015084	CDCA4P3	0.676819
clustering_asymmetry	Cortical_Neuron.genes.annot	ENSG00000213876	2.1678	0.015086	RPL7AP64	0.676819
clustering_asymmetry	Cortical_Neuron.genes.annot	ENSG00000254427	2.1667	0.015127	LINC02696	0.676819
clustering_asymmetry	Cortical_Neuron.genes.annot	ENSG00000197721	2.1662	0.015149	CR1L	0.676819
clustering_asymmetry	Cortical_Neuron.genes.annot	ENSG00000249519	2.1661	0.015152	LINC01438	0.676819
clustering_asymmetry	Cortical_Neuron.genes.annot	ENSG00000237135	2.166	0.015156	DDX10P1	0.676819
clustering_asymmetry	Cortical_Neuron.genes.annot	ENSG00000265883	2.1659	0.015158	AC060771.1	0.676819
clustering_asymmetry	Cortical_Neuron.genes.annot	ENSG00000100288	2.1659	0.015159	CHKB	0.676819
contralateral_degree_asymmetry	Adult_brain.genes.annot	ENSG00000216141	2.0007	0.022711	MIR941-2	0.67683
contralateral_degree_asymmetry	Adult_brain.genes.annot	ENSG00000230912	2.0007	0.022713	AL021707.4	0.67683
contralateral_degree_asymmetry	Adult_brain.genes.annot	ENSG00000267131	2.0005	0.022726	AC005746.2	0.67683
contralateral_degree_asymmetry	Adult_brain.genes.annot	ENSG00000261434	2.0002	0.022737	AC021087.4	0.67683
contralateral_degree_asymmetry	Adult_brain.genes.annot	ENSG00000259969	2	0.022748	AL049838.1	0.67683
contralateral_degree_asymmetry	Adult_brain.genes.annot	ENSG00000213908	1.9995	0.022776	CYP2A7P1	0.67683
contralateral_degree_asymmetry	Adult_brain.genes.annot	ENSG00000237551	1.9994	0.022783	AC096775.1	0.67683
contralateral_degree_asymmetry	Adult_brain.genes.annot	ENSG00000212171	1.9992	0.022796	RNA5SP86	0.67683
contralateral_degree_asymmetry	Adult_brain.genes.annot	ENSG00000169554	1.9991	0.0228	ZEB2	0.67683
contralateral_degree_asymmetry	Adult_brain.genes.annot	ENSG00000173714	1.9988	0.022817	WFIKKN2	0.67683
contralateral_degree_asymmetry	Adult_brain.genes.annot	ENSG00000211970	1.9987	0.02282	IGHV4-61	0.67683
contralateral_degree_asymmetry	Cortical_Neuron.genes.annot	ENSG00000251470	1.9171	0.02761	ASNSP4	0.67687
contralateral_degree_asymmetry	Cortical_Neuron.genes.annot	ENSG00000212380	1.917	0.02762	SNORD115-45	0.67687
efficiency_asymmetry	Midbrain_DA.genes.annot	ENSG00000147437	1.9575	0.025142	GNRH1	0.676896
contralateral_degree_asymmetry	Cortical_Neuron.genes.annot	ENSG00000253376	1.9168	0.027634	AC012103.1	0.676898
ipsilateral_degree_asymmetry	Midbrain_DA.genes.annot	ENSG00000231368	2.1338	0.016428	RPSAP40	0.676911
contralateral_degree_asymmetry	Midbrain_DA.genes.annot	ENSG00000265487	1.8429	0.032673	AP001021.2	0.676914
contralateral_degree_asymmetry	Midbrain_DA.genes.annot	ENSG00000272330	1.8426	0.032697	AC002044.1	0.676914
contralateral_degree_asymmetry	Midbrain_DA.genes.annot	ENSG00000223436	1.8425	0.032699	AC011625.1	0.676914
contralateral_degree_asymmetry	Midbrain_DA.genes.annot	ENSG00000223922	1.8425	0.032701	ASS1P2	0.676914
contralateral_degree_asymmetry	Midbrain_DA.genes.annot	ENSG00000263335	1.8424	0.032709	AF001548.2	0.676914
contralateral_degree_asymmetry	Midbrain_DA.genes.annot	ENSG00000051596	1.8423	0.032719	THOC3	0.676914
contralateral_degree_asymmetry	Midbrain_DA.genes.annot	ENSG00000162738	1.8422	0.032724	VANGL2	0.676914
contralateral_degree_asymmetry	Midbrain_DA.genes.annot	ENSG00000250243	1.842	0.032734	AC110296.1	0.676914
contralateral_degree_asymmetry	Midbrain_DA.genes.annot	ENSG00000275516	1.8417	0.032757	AC100791.3	0.676914
contralateral_degree_asymmetry	Midbrain_DA.genes.annot	ENSG00000188324	1.8414	0.032779	OR6C6	0.676914
contralateral_degree_asymmetry	Midbrain_DA.genes.annot	ENSG00000224843	1.8414	0.032779	LINC00240	0.676914
contralateral_degree_asymmetry	Midbrain_DA.genes.annot	ENSG00000149557	1.8414	0.03278	FEZ1	0.676914
contralateral_degree_asymmetry	Midbrain_DA.genes.annot	ENSG00000231492	1.8413	0.032792	AP003774.1	0.676914
path_length_asymmetry	Cortical_Neuron.genes.annot	ENSG00000254081	1.8104	0.035119	LINC01299	0.676918
efficiency_asymmetry	Fetal_brain.genes.annot	ENSG00000253976	2.0329	0.02103	AC022679.2	0.676929
clustering_asymmetry	ENSG.genes.annot	ENSG00000213020	2.2426	0.012463	ZNF611	0.67693
clustering_asymmetry	ENSG.genes.annot	ENSG00000258436	2.24	0.012546	RNASE12	0.67693
clustering_asymmetry	ENSG.genes.annot	ENSG00000166938	2.2391	0.012576	DIS3L	0.67693
clustering_asymmetry	ENSG.genes.annot	ENSG00000158711	2.239	0.012579	ELK4	0.67693
clustering_asymmetry	ENSG.genes.annot	ENSG00000089159	2.2387	0.012588	PXN	0.67693
clustering_asymmetry	ENSG.genes.annot	ENSG00000092345	2.2379	0.012615	DAZL	0.67693
clustering_asymmetry	ENSG.genes.annot	ENSG00000141576	2.2353	0.012699	RNF157	0.67693
clustering_asymmetry	ENSG.genes.annot	ENSG00000135094	2.2341	0.012739	SDS	0.67693
clustering_asymmetry	ENSG.genes.annot	ENSG00000171815	2.2315	0.012823	PCDHB1	0.67693
clustering_asymmetry	ENSG.genes.annot	ENSG00000163933	2.2303	0.012864	RFT1	0.67693
clustering_asymmetry	ENSG.genes.annot	ENSG00000135870	2.2299	0.012878	RC3H1	0.67693
clustering_asymmetry	ENSG.genes.annot	ENSG00000075539	2.2297	0.012885	FRYL	0.67693
clustering_asymmetry	ENSG.genes.annot	ENSG00000170264	2.2276	0.012954	FAM161A	0.67693
clustering_asymmetry	ENSG.genes.annot	ENSG00000006788	2.2265	0.012989	MYH13	0.67693
clustering_asymmetry	ENSG.genes.annot	ENSG00000079150	2.2265	0.012991	FKBP7	0.67693
clustering_asymmetry	ENSG.genes.annot	ENSG00000204446	2.2258	0.013012	C9orf170	0.67693
clustering_asymmetry	ENSG.genes.annot	ENSG00000164307	2.2255	0.013023	ERAP1	0.67693
efficiency_asymmetry	Adult_brain.genes.annot	ENSG00000056972	2.1376	0.016276	TRAF3IP2	0.676945
efficiency_asymmetry	Adult_brain.genes.annot	ENSG00000164087	2.1375	0.016277	POC1A	0.676945
clustering_asymmetry	Fetal_brain.genes.annot	ENSG00000213690	2.0978	0.017964	AL360271.1	0.676962
path_length_asymmetry	ENSG.genes.annot	ENSG00000082781	1.7081	0.043813	ITGB5	0.676975
path_length_asymmetry	ENSG.genes.annot	ENSG00000181467	1.7069	0.043924	RAP2B	0.676975
path_length_asymmetry	ENSG.genes.annot	ENSG00000186470	1.7063	0.043972	BTN3A2	0.676975
path_length_asymmetry	ENSG.genes.annot	ENSG00000166578	1.706	0.044003	IQCD	0.676975
path_length_asymmetry	ENSG.genes.annot	ENSG00000167107	1.7058	0.044025	ACSF2	0.676975
path_length_asymmetry	ENSG.genes.annot	ENSG00000169684	1.7055	0.044047	CHRNA5	0.676975
path_length_asymmetry	ENSG.genes.annot	ENSG00000169750	1.7052	0.04408	RAC3	0.676975
path_length_asymmetry	ENSG.genes.annot	ENSG00000213920	1.7049	0.044111	MDP1	0.676975
path_length_asymmetry	ENSG.genes.annot	ENSG00000084733	1.7042	0.044169	RAB10	0.676975
path_length_asymmetry	ENSG.genes.annot	ENSG00000186119	1.7042	0.04417	OR5D18	0.676975
path_length_asymmetry	ENSG.genes.annot	ENSG00000148841	1.7025	0.044334	ITPRIP	0.676975
path_length_asymmetry	ENSG.genes.annot	ENSG00000159455	1.7022	0.044364	LCE2B	0.676975
path_length_asymmetry	ENSG.genes.annot	ENSG00000196911	1.7019	0.044391	KPNA5	0.676975
path_length_asymmetry	ENSG.genes.annot	ENSG00000163932	1.701	0.044467	PRKCD	0.676975
path_length_asymmetry	ENSG.genes.annot	ENSG00000175198	1.701	0.044471	PCCA	0.676975
path_length_asymmetry	ENSG.genes.annot	ENSG00000163166	1.7002	0.044546	IWS1	0.676975
path_length_asymmetry	ENSG.genes.annot	ENSG00000198794	1.7001	0.044555	SCAMP5	0.676975
path_length_asymmetry	ENSG.genes.annot	ENSG00000164291	1.6995	0.044617	ARSK	0.676975
path_length_asymmetry	ENSG.genes.annot	ENSG00000117594	1.699	0.044657	HSD11B1	0.676975
path_length_asymmetry	ENSG.genes.annot	ENSG00000145569	1.6988	0.044681	OTULINL	0.676975
path_length_asymmetry	ENSG.genes.annot	ENSG00000087365	1.6987	0.044689	SF3B2	0.676975
path_length_asymmetry	ENSG.genes.annot	ENSG00000127585	1.6985	0.044706	FBXL16	0.676975
path_length_asymmetry	ENSG.genes.annot	ENSG00000043143	1.6976	0.044793	JADE2	0.676975
path_length_asymmetry	ENSG.genes.annot	ENSG00000143970	1.6974	0.044809	ASXL2	0.676975
path_length_asymmetry	ENSG.genes.annot	ENSG00000109182	1.6968	0.044866	CWH43	0.676975
path_length_asymmetry	ENSG.genes.annot	ENSG00000121957	1.6966	0.044883	GPSM2	0.676975
path_length_asymmetry	ENSG.genes.annot	ENSG00000183549	1.6965	0.044892	ACSM5	0.676975
path_length_asymmetry	ENSG.genes.annot	ENSG00000101638	1.6962	0.044921	ST8SIA5	0.676975
path_length_asymmetry	ENSG.genes.annot	ENSG00000142168	1.6961	0.044931	SOD1	0.676975
path_length_asymmetry	ENSG.genes.annot	ENSG00000111832	1.6956	0.044984	RWDD1	0.676975
path_length_asymmetry	ENSG.genes.annot	ENSG00000180660	1.6955	0.044992	MAB21L1	0.676975
path_length_asymmetry	ENSG.genes.annot	ENSG00000092929	1.6948	0.045058	UNC13D	0.676975
path_length_asymmetry	ENSG.genes.annot	ENSG00000230257	1.6944	0.045092	NFE4	0.676975
path_length_asymmetry	ENSG.genes.annot	ENSG00000139405	1.6941	0.045125	RITA1	0.676975
path_length_asymmetry	ENSG.genes.annot	ENSG00000125821	1.6941	0.045125	DTD1	0.676975
path_length_asymmetry	ENSG.genes.annot	ENSG00000160050	1.6935	0.045178	CCDC28B	0.676975
path_length_asymmetry	ENSG.genes.annot	ENSG00000108786	1.6931	0.045219	HSD17B1	0.676975
path_length_asymmetry	ENSG.genes.annot	ENSG00000124006	1.693	0.045226	OBSL1	0.676975
path_length_asymmetry	ENSG.genes.annot	ENSG00000084754	1.693	0.045231	HADHA	0.676975
path_length_asymmetry	ENSG.genes.annot	ENSG00000130182	1.6921	0.045316	ZSCAN10	0.676975
path_length_asymmetry	ENSG.genes.annot	ENSG00000186567	1.6916	0.045366	CEACAM19	0.676975
path_length_asymmetry	ENSG.genes.annot	ENSG00000160207	1.6913	0.045392	HSF2BP	0.676975
path_length_asymmetry	ENSG.genes.annot	ENSG00000188643	1.6913	0.045392	S100A16	0.676975
path_length_asymmetry	ENSG.genes.annot	ENSG00000196542	1.6909	0.04543	SPTSSB	0.676975
path_length_asymmetry	ENSG.genes.annot	ENSG00000169871	1.6905	0.04547	TRIM56	0.676975
path_length_asymmetry	ENSG.genes.annot	ENSG00000103275	1.6899	0.045522	UBE2I	0.676975
path_length_asymmetry	ENSG.genes.annot	ENSG00000257138	1.6896	0.045552	TAS2R38	0.676975
path_length_asymmetry	ENSG.genes.annot	ENSG00000067900	1.6893	0.045582	ROCK1	0.676975
path_length_asymmetry	ENSG.genes.annot	ENSG00000176381	1.6887	0.045635	PRR18	0.676975
path_length_asymmetry	ENSG.genes.annot	ENSG00000160785	1.6882	0.045686	SLC25A44	0.676975
path_length_asymmetry	ENSG.genes.annot	ENSG00000124827	1.6877	0.045731	GCM2	0.676975
path_length_asymmetry	ENSG.genes.annot	ENSG00000172340	1.6865	0.045848	SUCLG2	0.676975
path_length_asymmetry	ENSG.genes.annot	ENSG00000234545	1.6865	0.045849	FAM133B	0.676975
path_length_asymmetry	ENSG.genes.annot	ENSG00000049656	1.6865	0.04585	CLPTM1L	0.676975
path_length_asymmetry	ENSG.genes.annot	ENSG00000068796	1.6862	0.045874	KIF2A	0.676975
path_length_asymmetry	ENSG.genes.annot	ENSG00000143995	1.6859	0.045908	MEIS1	0.676975
path_length_asymmetry	ENSG.genes.annot	ENSG00000143545	1.6856	0.04594	RAB13	0.676975
path_length_asymmetry	ENSG.genes.annot	ENSG00000149926	1.685	0.045999	TLCD3B	0.676975
path_length_asymmetry	ENSG.genes.annot	ENSG00000172828	1.684	0.046087	CES3	0.676975
path_length_asymmetry	ENSG.genes.annot	ENSG00000126773	1.6836	0.046129	PCNX4	0.676975
path_length_asymmetry	ENSG.genes.annot	ENSG00000178199	1.6832	0.046165	ZC3H12D	0.676975
path_length_asymmetry	ENSG.genes.annot	ENSG00000198729	1.6826	0.046224	PPP1R14C	0.676975
path_length_asymmetry	ENSG.genes.annot	ENSG00000173250	1.6819	0.046299	GPR151	0.676975
path_length_asymmetry	ENSG.genes.annot	ENSG00000188816	1.6817	0.04631	HMX2	0.676975
path_length_asymmetry	ENSG.genes.annot	ENSG00000163935	1.6809	0.046393	SFMBT1	0.676975
path_length_asymmetry	ENSG.genes.annot	ENSG00000187624	1.6804	0.046441	C17orf97	0.676975
path_length_asymmetry	ENSG.genes.annot	ENSG00000124249	1.6804	0.046443	KCNK15	0.676975
path_length_asymmetry	ENSG.genes.annot	ENSG00000172367	1.6803	0.046448	PDZD3	0.676975
path_length_asymmetry	ENSG.genes.annot	ENSG00000141232	1.6802	0.046455	TOB1	0.676975
path_length_asymmetry	ENSG.genes.annot	ENSG00000232040	1.6802	0.046461	ZBED9	0.676975
path_length_asymmetry	ENSG.genes.annot	ENSG00000131697	1.6788	0.046596	NPHP4	0.676975
path_length_asymmetry	ENSG.genes.annot	ENSG00000083845	1.6787	0.046603	RPS5	0.676975
path_length_asymmetry	ENSG.genes.annot	ENSG00000151208	1.6785	0.046625	DLG5	0.676975
path_length_asymmetry	ENSG.genes.annot	ENSG00000077942	1.6778	0.046693	FBLN1	0.676975
path_length_asymmetry	ENSG.genes.annot	ENSG00000141380	1.6778	0.046697	SS18	0.676975
path_length_asymmetry	ENSG.genes.annot	ENSG00000158856	1.6771	0.046762	DMTN	0.676975
path_length_asymmetry	ENSG.genes.annot	ENSG00000100201	1.6767	0.046796	DDX17	0.676975
path_length_asymmetry	ENSG.genes.annot	ENSG00000142046	1.6764	0.04683	TMEM91	0.676975
path_length_asymmetry	ENSG.genes.annot	ENSG00000040199	1.6764	0.046832	PHLPP2	0.676975
path_length_asymmetry	ENSG.genes.annot	ENSG00000163909	1.6755	0.046923	HEYL	0.676975
path_length_asymmetry	ENSG.genes.annot	ENSG00000165490	1.6747	0.046995	DDIAS	0.676975
path_length_asymmetry	ENSG.genes.annot	ENSG00000113391	1.6739	0.047077	FAM172A	0.676975
path_length_asymmetry	ENSG.genes.annot	ENSG00000187775	1.6732	0.047139	DNAH17	0.676975
path_length_asymmetry	ENSG.genes.annot	ENSG00000087191	1.6728	0.047185	PSMC5	0.676975
path_length_asymmetry	ENSG.genes.annot	ENSG00000186815	1.6727	0.047198	TPCN1	0.676975
path_length_asymmetry	ENSG.genes.annot	ENSG00000167701	1.6724	0.047221	GPT	0.676975
path_length_asymmetry	ENSG.genes.annot	ENSG00000181019	1.6717	0.04729	NQO1	0.676975
path_length_asymmetry	ENSG.genes.annot	ENSG00000169242	1.6715	0.047314	EFNA1	0.676975
path_length_asymmetry	ENSG.genes.annot	ENSG00000111732	1.6715	0.047314	AICDA	0.676975
path_length_asymmetry	ENSG.genes.annot	ENSG00000155275	1.6712	0.047337	TRMT44	0.676975
path_length_asymmetry	ENSG.genes.annot	ENSG00000143184	1.671	0.047356	XCL1	0.676975
path_length_asymmetry	ENSG.genes.annot	ENSG00000122679	1.6706	0.047398	RAMP3	0.676975
path_length_asymmetry	ENSG.genes.annot	ENSG00000134258	1.6693	0.04753	VTCN1	0.676975
path_length_asymmetry	ENSG.genes.annot	ENSG00000205669	1.6693	0.047533	ACOT6	0.676975
path_length_asymmetry	ENSG.genes.annot	ENSG00000167515	1.6691	0.047547	TRAPPC2L	0.676975
path_length_asymmetry	ENSG.genes.annot	ENSG00000188038	1.6691	0.047551	NRN1L	0.676975
path_length_asymmetry	ENSG.genes.annot	ENSG00000101084	1.6684	0.047618	RAB5IF	0.676975
path_length_asymmetry	ENSG.genes.annot	ENSG00000142733	1.6683	0.047625	MAP3K6	0.676975
path_length_asymmetry	ENSG.genes.annot	ENSG00000178295	1.6667	0.04779	GEN1	0.676975
path_length_asymmetry	ENSG.genes.annot	ENSG00000266074	1.6664	0.047819	BAHCC1	0.676975
path_length_asymmetry	ENSG.genes.annot	ENSG00000160953	1.6662	0.047836	PWWP3A	0.676975
path_length_asymmetry	ENSG.genes.annot	ENSG00000196208	1.6661	0.047845	GREB1	0.676975
path_length_asymmetry	ENSG.genes.annot	ENSG00000162385	1.666	0.047852	MAGOH	0.676975
path_length_asymmetry	ENSG.genes.annot	ENSG00000239642	1.6659	0.047862	MEIKIN	0.676975
path_length_asymmetry	ENSG.genes.annot	ENSG00000101204	1.6651	0.047951	CHRNA4	0.676975
path_length_asymmetry	ENSG.genes.annot	ENSG00000133980	1.665	0.047957	VRTN	0.676975
path_length_asymmetry	ENSG.genes.annot	ENSG00000087266	1.664	0.048055	SH3BP2	0.676975
path_length_asymmetry	ENSG.genes.annot	ENSG00000160310	1.6638	0.048078	PRMT2	0.676975
path_length_asymmetry	ENSG.genes.annot	ENSG00000144857	1.6634	0.048112	BOC	0.676975
path_length_asymmetry	ENSG.genes.annot	ENSG00000264343	1.6634	0.048119	NOTCH2NLA	0.676975
path_length_asymmetry	ENSG.genes.annot	ENSG00000141933	1.6632	0.048133	TPGS1	0.676975
path_length_asymmetry	ENSG.genes.annot	ENSG00000154914	1.6632	0.048136	USP43	0.676975
path_length_asymmetry	ENSG.genes.annot	ENSG00000174306	1.6631	0.048144	ZHX3	0.676975
path_length_asymmetry	ENSG.genes.annot	ENSG00000198077	1.6621	0.048247	CYP2A7	0.676975
path_length_asymmetry	ENSG.genes.annot	ENSG00000066056	1.661	0.048352	TIE1	0.676975
path_length_asymmetry	ENSG.genes.annot	ENSG00000161664	1.6609	0.048363	ASB16	0.676975
path_length_asymmetry	ENSG.genes.annot	ENSG00000121988	1.6606	0.048401	ZRANB3	0.676975
path_length_asymmetry	ENSG.genes.annot	ENSG00000108797	1.6596	0.048495	CNTNAP1	0.676975
path_length_asymmetry	ENSG.genes.annot	ENSG00000012504	1.6596	0.048495	NR1H4	0.676975
path_length_asymmetry	ENSG.genes.annot	ENSG00000114698	1.659	0.048561	PLSCR4	0.676975
path_length_asymmetry	ENSG.genes.annot	ENSG00000182896	1.6587	0.048589	TMEM95	0.676975
path_length_asymmetry	ENSG.genes.annot	ENSG00000179776	1.6585	0.048607	CDH5	0.676975
path_length_asymmetry	ENSG.genes.annot	ENSG00000142208	1.6571	0.048749	AKT1	0.676975
path_length_asymmetry	ENSG.genes.annot	ENSG00000172071	1.6567	0.048785	EIF2AK3	0.676975
path_length_asymmetry	ENSG.genes.annot	ENSG00000184599	1.6562	0.048838	TAFA3	0.676975
path_length_asymmetry	ENSG.genes.annot	ENSG00000128272	1.6555	0.048912	ATF4	0.676975
path_length_asymmetry	ENSG.genes.annot	ENSG00000168453	1.6555	0.048913	HR	0.676975
path_length_asymmetry	ENSG.genes.annot	ENSG00000140675	1.6555	0.048915	SLC5A2	0.676975
path_length_asymmetry	ENSG.genes.annot	ENSG00000113621	1.6554	0.048923	TXNDC15	0.676975
path_length_asymmetry	ENSG.genes.annot	ENSG00000089685	1.6552	0.048942	BIRC5	0.676975
path_length_asymmetry	ENSG.genes.annot	ENSG00000234745	1.6551	0.048956	HLA-B	0.676975
path_length_asymmetry	ENSG.genes.annot	ENSG00000187013	1.6546	0.049	C17orf82	0.676975
path_length_asymmetry	ENSG.genes.annot	ENSG00000141965	1.6539	0.049075	FEM1A	0.676975
path_length_asymmetry	ENSG.genes.annot	ENSG00000150990	1.6538	0.04908	DHX37	0.676975
path_length_asymmetry	ENSG.genes.annot	ENSG00000121716	1.6534	0.049121	PILRB	0.676975
path_length_asymmetry	ENSG.genes.annot	ENSG00000116095	1.653	0.049163	PLEKHA3	0.676975
path_length_asymmetry	ENSG.genes.annot	ENSG00000263001	1.6526	0.049204	GTF2I	0.676975
path_length_asymmetry	ENSG.genes.annot	ENSG00000104177	1.6526	0.049208	MYEF2	0.676975
path_length_asymmetry	ENSG.genes.annot	ENSG00000142949	1.6519	0.049275	PTPRF	0.676975
path_length_asymmetry	ENSG.genes.annot	ENSG00000072071	1.6515	0.049314	ADGRL1	0.676975
path_length_asymmetry	ENSG.genes.annot	ENSG00000131061	1.6514	0.049329	ZNF341	0.676975
path_length_asymmetry	ENSG.genes.annot	ENSG00000130402	1.6513	0.04934	ACTN4	0.676975
path_length_asymmetry	ENSG.genes.annot	ENSG00000166938	1.6512	0.049352	DIS3L	0.676975
path_length_asymmetry	ENSG.genes.annot	ENSG00000163463	1.6511	0.04936	KRTCAP2	0.676975
path_length_asymmetry	ENSG.genes.annot	ENSG00000181555	1.6507	0.049397	SETD2	0.676975
path_length_asymmetry	ENSG.genes.annot	ENSG00000139719	1.6503	0.049439	VPS33A	0.676975
path_length_asymmetry	ENSG.genes.annot	ENSG00000134690	1.65	0.04947	CDCA8	0.676975
path_length_asymmetry	ENSG.genes.annot	ENSG00000108344	1.6494	0.049534	PSMD3	0.676975
path_length_asymmetry	ENSG.genes.annot	ENSG00000176925	1.6493	0.049541	OR51F2	0.676975
path_length_asymmetry	ENSG.genes.annot	ENSG00000124588	1.6483	0.049647	NQO2	0.676975
path_length_asymmetry	ENSG.genes.annot	ENSG00000083168	1.6482	0.049652	KAT6A	0.676975
path_length_asymmetry	ENSG.genes.annot	ENSG00000105173	1.6478	0.049696	CCNE1	0.676975
path_length_asymmetry	ENSG.genes.annot	ENSG00000123243	1.6477	0.049709	ITIH5	0.676975
path_length_asymmetry	ENSG.genes.annot	ENSG00000149503	1.6476	0.04972	INCENP	0.676975
path_length_asymmetry	ENSG.genes.annot	ENSG00000186204	1.6475	0.049726	CYP4F12	0.676975
path_length_asymmetry	ENSG.genes.annot	ENSG00000124900	1.6467	0.049807	TRIM51	0.676975
path_length_asymmetry	ENSG.genes.annot	ENSG00000113722	1.6467	0.049811	CDX1	0.676975
path_length_asymmetry	ENSG.genes.annot	ENSG00000112041	1.6463	0.049852	TULP1	0.676975
path_length_asymmetry	ENSG.genes.annot	ENSG00000181001	1.6459	0.049894	OR52N1	0.676975
path_length_asymmetry	ENSG.genes.annot	ENSG00000153130	1.6458	0.049901	SCOC	0.676975
ipsilateral_degree_asymmetry	Midbrain_DA.genes.annot	ENSG00000151881	2.1333	0.016448	TMEM267	0.677007
ipsilateral_degree_asymmetry	Midbrain_DA.genes.annot	ENSG00000260238	2.1332	0.016456	PMF1-BGLAP	0.677007
contralateral_degree_asymmetry	Adult_brain.genes.annot	ENSG00000272406	1.9984	0.022839	AC108102.1	0.677011
efficiency_asymmetry	Midbrain_DA.genes.annot	ENSG00000159871	1.9567	0.025192	LYPD5	0.677027
efficiency_asymmetry	Midbrain_DA.genes.annot	ENSG00000134910	1.9564	0.025206	STT3A	0.677027
efficiency_asymmetry	Midbrain_DA.genes.annot	ENSG00000265808	1.9562	0.02522	SEC22B	0.677027
efficiency_asymmetry	Midbrain_DA.genes.annot	ENSG00000221718	1.9561	0.025224	AC046143.1	0.677027
efficiency_asymmetry	Midbrain_DA.genes.annot	ENSG00000213226	1.9556	0.025253	AC242426.1	0.677027
efficiency_asymmetry	Midbrain_DA.genes.annot	ENSG00000233557	1.9556	0.025256	NFU1P2	0.677027
efficiency_asymmetry	Midbrain_DA.genes.annot	ENSG00000083099	1.9553	0.025276	LYRM2	0.677027
efficiency_asymmetry	Midbrain_DA.genes.annot	ENSG00000181896	1.9552	0.025279	ZNF101	0.677027
efficiency_asymmetry	Midbrain_DA.genes.annot	ENSG00000165626	1.955	0.025289	BEND7	0.677027
efficiency_asymmetry	Midbrain_DA.genes.annot	ENSG00000249951	1.9548	0.025301	AC108067.1	0.677027
efficiency_asymmetry	Midbrain_DA.genes.annot	ENSG00000237714	1.9547	0.025306	P4HA2-AS1	0.677027
efficiency_asymmetry	Midbrain_DA.genes.annot	ENSG00000283118	1.9535	0.02538	AC009951.5	0.677027
efficiency_asymmetry	Midbrain_DA.genes.annot	ENSG00000135406	1.9535	0.025382	PRPH	0.677027
efficiency_asymmetry	Midbrain_DA.genes.annot	ENSG00000127804	1.9534	0.025386	METTL16	0.677027
efficiency_asymmetry	Midbrain_DA.genes.annot	ENSG00000143498	1.9532	0.025396	TAF1A	0.677027
efficiency_asymmetry	Midbrain_DA.genes.annot	ENSG00000100201	1.9528	0.02542	DDX17	0.677027
efficiency_asymmetry	Midbrain_DA.genes.annot	ENSG00000230138	1.9526	0.025434	LINC02812	0.677027
efficiency_asymmetry	Midbrain_DA.genes.annot	ENSG00000228919	1.9524	0.025443	AC097381.1	0.677027
efficiency_asymmetry	Midbrain_DA.genes.annot	ENSG00000103018	1.9523	0.025454	CYB5B	0.677027
efficiency_asymmetry	Midbrain_DA.genes.annot	ENSG00000188334	1.9522	0.025459	BSPH1	0.677027
efficiency_asymmetry	Midbrain_DA.genes.annot	ENSG00000200571	1.9522	0.02546	RNU6-1284P	0.677027
efficiency_asymmetry	Midbrain_DA.genes.annot	ENSG00000202141	1.9521	0.025463	Y_RNA	0.677027
efficiency_asymmetry	Midbrain_DA.genes.annot	ENSG00000159423	1.952	0.025467	ALDH4A1	0.677027
efficiency_asymmetry	Midbrain_DA.genes.annot	ENSG00000112812	1.9519	0.025476	PRSS16	0.677027
efficiency_asymmetry	Midbrain_DA.genes.annot	ENSG00000230171	1.9518	0.02548	RPL22P18	0.677027
efficiency_asymmetry	Midbrain_DA.genes.annot	ENSG00000258197	1.9512	0.025514	NKX2-2-AS1	0.677027
efficiency_asymmetry	Midbrain_DA.genes.annot	ENSG00000256138	1.9511	0.025523	ZKSCAN7P1	0.677027
efficiency_asymmetry	Midbrain_DA.genes.annot	ENSG00000167257	1.951	0.025528	RNF214	0.677027
efficiency_asymmetry	Midbrain_DA.genes.annot	ENSG00000214132	1.9507	0.025546	AC094103.1	0.677027
efficiency_asymmetry	Midbrain_DA.genes.annot	ENSG00000182050	1.9493	0.025632	MGAT4C	0.677027
efficiency_asymmetry	Midbrain_DA.genes.annot	ENSG00000134917	1.9491	0.025644	ADAMTS8	0.677027
efficiency_asymmetry	Midbrain_DA.genes.annot	ENSG00000253125	1.9489	0.025651	AC055854.1	0.677027
efficiency_asymmetry	Midbrain_DA.genes.annot	ENSG00000201805	1.9488	0.025658	RNU6-1180P	0.677027
efficiency_asymmetry	Midbrain_DA.genes.annot	ENSG00000276524	1.9487	0.025666	AC010999.2	0.677027
efficiency_asymmetry	Midbrain_DA.genes.annot	ENSG00000234842	1.9485	0.025678	MTCO2P16	0.677027
efficiency_asymmetry	Midbrain_DA.genes.annot	ENSG00000186687	1.9481	0.025701	LYRM7	0.677027
efficiency_asymmetry	Midbrain_DA.genes.annot	ENSG00000202491	1.9481	0.025704	RNU6-716P	0.677027
efficiency_asymmetry	Midbrain_DA.genes.annot	ENSG00000223953	1.9475	0.025739	C1QTNF5	0.677027
efficiency_asymmetry	Midbrain_DA.genes.annot	ENSG00000229716	1.9475	0.025739	RPL23AP19	0.677027
efficiency_asymmetry	Midbrain_DA.genes.annot	ENSG00000276854	1.9473	0.025751	AL589745.2	0.677027
efficiency_asymmetry	Midbrain_DA.genes.annot	ENSG00000280401	1.9473	0.025752	AC022532.1	0.677027
efficiency_asymmetry	Midbrain_DA.genes.annot	ENSG00000253682	1.9473	0.025752	AC022695.2	0.677027
efficiency_asymmetry	Midbrain_DA.genes.annot	ENSG00000250428	1.947	0.025765	AC100858.1	0.677027
efficiency_asymmetry	Midbrain_DA.genes.annot	ENSG00000233547	1.9467	0.025784	AL158212.2	0.677027
efficiency_asymmetry	Midbrain_DA.genes.annot	ENSG00000168137	1.9465	0.025796	SETD5	0.677027
efficiency_asymmetry	Midbrain_DA.genes.annot	ENSG00000248249	1.9464	0.025803	AC110794.1	0.677027
efficiency_asymmetry	Midbrain_DA.genes.annot	ENSG00000198358	1.9462	0.025814	AL354714.1	0.677027
efficiency_asymmetry	Midbrain_DA.genes.annot	ENSG00000140009	1.9462	0.025815	ESR2	0.677027
efficiency_asymmetry	Midbrain_DA.genes.annot	ENSG00000239671	1.9461	0.02582	AC100793.1	0.677027
efficiency_asymmetry	Midbrain_DA.genes.annot	ENSG00000278917	1.9458	0.025841	AC006213.6	0.677027
efficiency_asymmetry	Midbrain_DA.genes.annot	ENSG00000183831	1.9455	0.025859	ANKRD45	0.677027
efficiency_asymmetry	Midbrain_DA.genes.annot	ENSG00000207240	1.9455	0.025859	Y_RNA	0.677027
efficiency_asymmetry	Midbrain_DA.genes.annot	ENSG00000226137	1.9446	0.025914	BAIAP2-DT	0.677027
efficiency_asymmetry	Midbrain_DA.genes.annot	ENSG00000284526	1.9444	0.025921	AC015802.6	0.677027
efficiency_asymmetry	Midbrain_DA.genes.annot	ENSG00000237380	1.9443	0.025927	HOXD-AS2	0.677027
efficiency_asymmetry	Midbrain_DA.genes.annot	ENSG00000234865	1.9439	0.025951	AC026784.2	0.677027
efficiency_asymmetry	Midbrain_DA.genes.annot	ENSG00000232369	1.9439	0.025956	PPIAP35	0.677027
efficiency_asymmetry	Midbrain_DA.genes.annot	ENSG00000251046	1.9436	0.025973	ZNF969P	0.677027
efficiency_asymmetry	Midbrain_DA.genes.annot	ENSG00000120068	1.9435	0.025978	HOXB8	0.677027
efficiency_asymmetry	Midbrain_DA.genes.annot	ENSG00000258753	1.9434	0.025983	AL359792.1	0.677027
efficiency_asymmetry	Midbrain_DA.genes.annot	ENSG00000251682	1.9426	0.026031	AC122718.2	0.677027
efficiency_asymmetry	Midbrain_DA.genes.annot	ENSG00000270683	1.9426	0.026034	FAM71BP1	0.677027
efficiency_asymmetry	Midbrain_DA.genes.annot	ENSG00000189077	1.9425	0.026038	TMEM120A	0.677027
efficiency_asymmetry	Midbrain_DA.genes.annot	ENSG00000236914	1.9424	0.026046	LINC01852	0.677027
efficiency_asymmetry	Midbrain_DA.genes.annot	ENSG00000274654	1.9422	0.026053	AC022467.1	0.677027
efficiency_asymmetry	Midbrain_DA.genes.annot	ENSG00000222488	1.9415	0.026098	RNU6-285P	0.677027
efficiency_asymmetry	Midbrain_DA.genes.annot	ENSG00000253895	1.9412	0.026117	IGHVII-44-2	0.677027
efficiency_asymmetry	Midbrain_DA.genes.annot	ENSG00000134453	1.9411	0.026125	RBM17	0.677027
efficiency_asymmetry	Midbrain_DA.genes.annot	ENSG00000018607	1.9409	0.026136	ZNF806	0.677027
efficiency_asymmetry	Midbrain_DA.genes.annot	ENSG00000242515	1.9403	0.026173	UGT1A10	0.677027
efficiency_asymmetry	Midbrain_DA.genes.annot	ENSG00000270123	1.9401	0.026182	VTRNA2-1	0.677027
efficiency_asymmetry	Midbrain_DA.genes.annot	ENSG00000033122	1.9401	0.026185	LRRC7	0.677027
efficiency_asymmetry	Midbrain_DA.genes.annot	ENSG00000186268	1.94	0.026193	OR10D4P	0.677027
efficiency_asymmetry	Midbrain_DA.genes.annot	ENSG00000108375	1.9399	0.026194	RNF43	0.677027
efficiency_asymmetry	Midbrain_DA.genes.annot	ENSG00000141499	1.9399	0.026197	WRAP53	0.677027
efficiency_asymmetry	Midbrain_DA.genes.annot	ENSG00000215692	1.9397	0.026206	AC114730.1	0.677027
efficiency_asymmetry	Midbrain_DA.genes.annot	ENSG00000270868	1.9396	0.026214	AP000942.3	0.677027
efficiency_asymmetry	Midbrain_DA.genes.annot	ENSG00000202270	1.9394	0.026225	SNORD114-12	0.677027
efficiency_asymmetry	Midbrain_DA.genes.annot	ENSG00000170827	1.9392	0.026237	CELP	0.677027
efficiency_asymmetry	Midbrain_DA.genes.annot	ENSG00000149090	1.9392	0.026238	PAMR1	0.677027
efficiency_asymmetry	Midbrain_DA.genes.annot	ENSG00000236839	1.939	0.026248	AC069280.1	0.677027
efficiency_asymmetry	Midbrain_DA.genes.annot	ENSG00000225347	1.9389	0.026259	SLC25A5P8	0.677027
efficiency_asymmetry	Midbrain_DA.genes.annot	ENSG00000243224	1.9388	0.02626	AC006252.1	0.677027
efficiency_asymmetry	Midbrain_DA.genes.annot	ENSG00000174628	1.9386	0.026272	IQCK	0.677027
efficiency_asymmetry	Midbrain_DA.genes.annot	ENSG00000110047	1.9384	0.02629	EHD1	0.677027
efficiency_asymmetry	Midbrain_DA.genes.annot	ENSG00000162344	1.9379	0.026315	FGF19	0.677027
efficiency_asymmetry	Midbrain_DA.genes.annot	ENSG00000238279	1.9379	0.026317	BX470102.1	0.677027
efficiency_asymmetry	Midbrain_DA.genes.annot	ENSG00000275173	1.9379	0.026319	AC243571.1	0.677027
efficiency_asymmetry	Midbrain_DA.genes.annot	ENSG00000237385	1.9376	0.026337	AL583839.2	0.677027
efficiency_asymmetry	Midbrain_DA.genes.annot	ENSG00000252998	1.9375	0.026345	RNU6-889P	0.677027
efficiency_asymmetry	Midbrain_DA.genes.annot	ENSG00000271615	1.9374	0.026351	ACTG1P22	0.677027
efficiency_asymmetry	Midbrain_DA.genes.annot	ENSG00000248531	1.9372	0.026359	NDUFA5P12	0.677027
efficiency_asymmetry	Midbrain_DA.genes.annot	ENSG00000171133	1.9372	0.026361	OR2K2	0.677027
efficiency_asymmetry	Midbrain_DA.genes.annot	ENSG00000268942	1.937	0.026374	CKS1BP3	0.677027
efficiency_asymmetry	Midbrain_DA.genes.annot	ENSG00000256166	1.9368	0.026387	LINC02571	0.677027
efficiency_asymmetry	Midbrain_DA.genes.annot	ENSG00000222011	1.9367	0.026388	FAM185A	0.677027
efficiency_asymmetry	Midbrain_DA.genes.annot	ENSG00000275468	1.9367	0.026392	AC004678.1	0.677027
efficiency_asymmetry	Cortical_Neuron.genes.annot	ENSG00000279625	2.0994	0.017889	AL591122.1	0.677054
efficiency_asymmetry	Cortical_Neuron.genes.annot	ENSG00000277498	2.0994	0.017891	AC107081.3	0.677054
path_length_asymmetry	Adult_brain.genes.annot	ENSG00000133020	1.8228	0.034165	MYH8	0.677055
path_length_asymmetry	Adult_brain.genes.annot	ENSG00000235101	1.8226	0.034184	SETP9	0.677055
path_length_asymmetry	Adult_brain.genes.annot	ENSG00000251613	1.8226	0.034185	AC063979.2	0.677055
path_length_asymmetry	Adult_brain.genes.annot	ENSG00000237480	1.8225	0.034187	AL355306.2	0.677055
path_length_asymmetry	Adult_brain.genes.annot	ENSG00000280417	1.8224	0.034194	AC096887.2	0.677055
path_length_asymmetry	Adult_brain.genes.annot	ENSG00000113100	1.8223	0.034207	CDH9	0.677055
path_length_asymmetry	Adult_brain.genes.annot	ENSG00000237472	1.8219	0.034239	AC245054.2	0.677055
path_length_asymmetry	Adult_brain.genes.annot	ENSG00000283580	1.8216	0.03426	AC098484.3	0.677055
path_length_asymmetry	Adult_brain.genes.annot	ENSG00000200197	1.8214	0.034271	RNU1-21P	0.677055
path_length_asymmetry	Adult_brain.genes.annot	ENSG00000265053	1.8214	0.034275	RN7SL321P	0.677055
path_length_asymmetry	Adult_brain.genes.annot	ENSG00000230096	1.8213	0.034281	AC022535.1	0.677055
path_length_asymmetry	Adult_brain.genes.annot	ENSG00000211976	1.8212	0.03429	IGHV3-73	0.677055
path_length_asymmetry	Adult_brain.genes.annot	ENSG00000186086	1.8207	0.034326	NBPF6	0.677055
path_length_asymmetry	Adult_brain.genes.annot	ENSG00000256628	1.8203	0.034357	ZBTB11-AS1	0.677055
path_length_asymmetry	Adult_brain.genes.annot	ENSG00000259664	1.8203	0.034358	LINC02254	0.677055
path_length_asymmetry	Adult_brain.genes.annot	ENSG00000254102	1.8203	0.03436	AC090136.3	0.677055
path_length_asymmetry	Adult_brain.genes.annot	ENSG00000100219	1.8202	0.034367	XBP1	0.677055
path_length_asymmetry	Adult_brain.genes.annot	ENSG00000173239	1.8199	0.034383	LIPM	0.677055
path_length_asymmetry	Adult_brain.genes.annot	ENSG00000100154	1.8195	0.034418	TTC28	0.677055
path_length_asymmetry	Adult_brain.genes.annot	ENSG00000100307	1.8192	0.034439	CBX7	0.677055
path_length_asymmetry	Adult_brain.genes.annot	ENSG00000260762	1.819	0.034452	ACSM5P1	0.677055
path_length_asymmetry	Adult_brain.genes.annot	ENSG00000081277	1.819	0.034454	PKP1	0.677055
path_length_asymmetry	Adult_brain.genes.annot	ENSG00000055208	1.819	0.034456	TAB2	0.677055
path_length_asymmetry	Adult_brain.genes.annot	ENSG00000247121	1.8186	0.03449	AC009126.1	0.677055
path_length_asymmetry	Adult_brain.genes.annot	ENSG00000229268	1.8184	0.034502	PES1P2	0.677055
path_length_asymmetry	Adult_brain.genes.annot	ENSG00000221617	1.8184	0.034504	AC138123.1	0.677055
path_length_asymmetry	Adult_brain.genes.annot	ENSG00000226487	1.8181	0.034523	AL139254.1	0.677055
path_length_asymmetry	Adult_brain.genes.annot	ENSG00000139044	1.8179	0.034536	B4GALNT3	0.677055
path_length_asymmetry	Adult_brain.genes.annot	ENSG00000265527	1.8176	0.034561	MIR5690	0.677055
path_length_asymmetry	Adult_brain.genes.annot	ENSG00000242968	1.8175	0.034573	AC096992.1	0.677055
path_length_asymmetry	Adult_brain.genes.annot	ENSG00000265372	1.8174	0.034577	MIR4675	0.677055
path_length_asymmetry	Adult_brain.genes.annot	ENSG00000197535	1.8173	0.034587	MYO5A	0.677055
path_length_asymmetry	Adult_brain.genes.annot	ENSG00000242327	1.8168	0.034621	AC023906.1	0.677055
path_length_asymmetry	Adult_brain.genes.annot	ENSG00000218069	1.8167	0.034633	RSL24D1P1	0.677055
path_length_asymmetry	Adult_brain.genes.annot	ENSG00000232215	1.8165	0.034644	OR2L6P	0.677055
path_length_asymmetry	Adult_brain.genes.annot	ENSG00000172824	1.8163	0.03466	CES4A	0.677055
path_length_asymmetry	Adult_brain.genes.annot	ENSG00000259607	1.8163	0.034663	AC108449.3	0.677055
path_length_asymmetry	Adult_brain.genes.annot	ENSG00000170703	1.8162	0.034669	TTLL6	0.677055
path_length_asymmetry	Adult_brain.genes.annot	ENSG00000225448	1.8162	0.03467	AC009477.1	0.677055
path_length_asymmetry	Adult_brain.genes.annot	ENSG00000277367	1.8162	0.03467	AL929601.4	0.677055
path_length_asymmetry	Adult_brain.genes.annot	ENSG00000188321	1.8162	0.034673	ZNF559	0.677055
path_length_asymmetry	Adult_brain.genes.annot	ENSG00000242118	1.8157	0.034709	RN7SL201P	0.677055
path_length_asymmetry	Adult_brain.genes.annot	ENSG00000252260	1.8155	0.034722	RNA5SP461	0.677055
path_length_asymmetry	Adult_brain.genes.annot	ENSG00000225991	1.8154	0.034729	RPL23AP34	0.677055
path_length_asymmetry	Adult_brain.genes.annot	ENSG00000177535	1.8154	0.03473	OR2B11	0.677055
path_length_asymmetry	Adult_brain.genes.annot	ENSG00000283053	1.8151	0.034752	AL390862.1	0.677055
path_length_asymmetry	Adult_brain.genes.annot	ENSG00000146350	1.8151	0.034755	TBC1D32	0.677055
path_length_asymmetry	Adult_brain.genes.annot	ENSG00000233639	1.815	0.034765	PANTR1	0.677055
path_length_asymmetry	Adult_brain.genes.annot	ENSG00000202309	1.8147	0.034782	Y_RNA	0.677055
path_length_asymmetry	Adult_brain.genes.annot	ENSG00000225107	1.8147	0.034786	AC092484.1	0.677055
path_length_asymmetry	Adult_brain.genes.annot	ENSG00000220948	1.8145	0.0348	TRIM51GP	0.677055
path_length_asymmetry	Adult_brain.genes.annot	ENSG00000259384	1.8144	0.03481	GH1	0.677055
path_length_asymmetry	Adult_brain.genes.annot	ENSG00000093010	1.8138	0.034856	COMT	0.677055
path_length_asymmetry	Adult_brain.genes.annot	ENSG00000130045	1.8132	0.034903	NXNL2	0.677055
path_length_asymmetry	Adult_brain.genes.annot	ENSG00000231654	1.8131	0.03491	RPS6KA2-AS1	0.677055
path_length_asymmetry	Adult_brain.genes.annot	ENSG00000215520	1.813	0.034914	RPS4XP4	0.677055
path_length_asymmetry	Adult_brain.genes.annot	ENSG00000167220	1.813	0.034918	HDHD2	0.677055
path_length_asymmetry	Adult_brain.genes.annot	ENSG00000236283	1.8129	0.034923	AC019197.1	0.677055
path_length_asymmetry	Adult_brain.genes.annot	ENSG00000205439	1.8126	0.034949	KRTAP12-3	0.677055
path_length_asymmetry	Adult_brain.genes.annot	ENSG00000151413	1.8125	0.034955	NUBPL	0.677055
path_length_asymmetry	Adult_brain.genes.annot	ENSG00000229227	1.8125	0.034957	AL356056.1	0.677055
path_length_asymmetry	Adult_brain.genes.annot	ENSG00000231711	1.8124	0.034962	LINC00899	0.677055
path_length_asymmetry	Adult_brain.genes.annot	ENSG00000197122	1.8122	0.03498	SRC	0.677055
path_length_asymmetry	Adult_brain.genes.annot	ENSG00000196449	1.812	0.03499	YRDC	0.677055
path_length_asymmetry	Adult_brain.genes.annot	ENSG00000258140	1.812	0.034992	AC127894.1	0.677055
path_length_asymmetry	Adult_brain.genes.annot	ENSG00000227971	1.812	0.034996	AC078809.1	0.677055
path_length_asymmetry	Adult_brain.genes.annot	ENSG00000085978	1.812	0.034996	ATG16L1	0.677055
path_length_asymmetry	Adult_brain.genes.annot	ENSG00000159423	1.8118	0.035008	ALDH4A1	0.677055
path_length_asymmetry	Adult_brain.genes.annot	ENSG00000224015	1.8117	0.035015	AC063976.1	0.677055
path_length_asymmetry	Adult_brain.genes.annot	ENSG00000229569	1.8115	0.035035	AL356753.1	0.677055
path_length_asymmetry	Adult_brain.genes.annot	ENSG00000244398	1.8113	0.035044	AC116533.1	0.677055
path_length_asymmetry	Adult_brain.genes.annot	ENSG00000224906	1.8113	0.035047	SRP14P1	0.677055
path_length_asymmetry	Adult_brain.genes.annot	ENSG00000173611	1.8111	0.035065	SCAI	0.677081
path_length_asymmetry	Adult_brain.genes.annot	ENSG00000125459	1.8109	0.035077	MSTO1	0.677081
path_length_asymmetry	Adult_brain.genes.annot	ENSG00000250517	1.8108	0.035087	LDHAL6CP	0.677081
clustering_asymmetry	Fetal_brain.genes.annot	ENSG00000254070	2.0968	0.018004	AC104576.1	0.677091
clustering_asymmetry	Fetal_brain.genes.annot	ENSG00000250229	2.0963	0.018028	AC111193.1	0.677091
clustering_asymmetry	Fetal_brain.genes.annot	ENSG00000204983	2.0957	0.018055	PRSS1	0.677091
clustering_asymmetry	Fetal_brain.genes.annot	ENSG00000266503	2.0952	0.018075	RN7SL162P	0.677091
clustering_asymmetry	Fetal_brain.genes.annot	ENSG00000263435	2.095	0.018084	AC024610.1	0.677091
clustering_asymmetry	Fetal_brain.genes.annot	ENSG00000266431	2.0949	0.018089	MIR5580	0.677091
clustering_asymmetry	Fetal_brain.genes.annot	ENSG00000264330	2.0947	0.018098	MIR5186	0.677091
clustering_asymmetry	Fetal_brain.genes.annot	ENSG00000154240	2.0944	0.018112	CEP112	0.677091
clustering_asymmetry	Fetal_brain.genes.annot	ENSG00000157654	2.0943	0.018115	PALM2AKAP2	0.677091
clustering_asymmetry	Fetal_brain.genes.annot	ENSG00000267263	2.0943	0.018118	AC111170.3	0.677091
clustering_asymmetry	Fetal_brain.genes.annot	ENSG00000138449	2.0941	0.018124	SLC40A1	0.677091
clustering_asymmetry	Fetal_brain.genes.annot	ENSG00000222099	2.0936	0.018148	RN7SKP32	0.677091
clustering_asymmetry	Fetal_brain.genes.annot	ENSG00000240875	2.0936	0.018148	LINC00886	0.677091
clustering_asymmetry	Fetal_brain.genes.annot	ENSG00000248708	2.0922	0.018209	LINC02144	0.677091
clustering_asymmetry	Fetal_brain.genes.annot	ENSG00000207052	2.0918	0.01823	RNU6-378P	0.677091
clustering_asymmetry	Fetal_brain.genes.annot	ENSG00000232436	2.0915	0.018243	AL360013.2	0.677091
clustering_asymmetry	Fetal_brain.genes.annot	ENSG00000235628	2.0909	0.018268	TNR-IT1	0.677091
clustering_asymmetry	Fetal_brain.genes.annot	ENSG00000273792	2.0907	0.018276	AC022898.2	0.677091
clustering_asymmetry	Fetal_brain.genes.annot	ENSG00000177697	2.0907	0.018276	CD151	0.677091
clustering_asymmetry	Fetal_brain.genes.annot	ENSG00000235843	2.0907	0.018278	AL390961.2	0.677091
clustering_asymmetry	Fetal_brain.genes.annot	ENSG00000204616	2.0906	0.018283	TRIM31	0.677091
clustering_asymmetry	Fetal_brain.genes.annot	ENSG00000245910	2.0905	0.018286	SNHG6	0.677091
clustering_asymmetry	Fetal_brain.genes.annot	ENSG00000265957	2.0899	0.018315	MIR4319	0.677091
clustering_asymmetry	Fetal_brain.genes.annot	ENSG00000261407	2.0898	0.018319	AC013565.3	0.677091
clustering_asymmetry	Fetal_brain.genes.annot	ENSG00000224738	2.0895	0.01833	AC099850.2	0.677091
clustering_asymmetry	Fetal_brain.genes.annot	ENSG00000124508	2.0889	0.018359	BTN2A2	0.677091
clustering_asymmetry	Fetal_brain.genes.annot	ENSG00000244640	2.0888	0.018361	AC096922.1	0.677091
clustering_asymmetry	Fetal_brain.genes.annot	ENSG00000168631	2.0885	0.018375	MUCL3	0.677091
clustering_asymmetry	Fetal_brain.genes.annot	ENSG00000259602	2.0884	0.01838	AC091073.2	0.677091
clustering_asymmetry	Fetal_brain.genes.annot	ENSG00000235076	2.0877	0.018412	GAPDHP52	0.677091
clustering_asymmetry	Fetal_brain.genes.annot	ENSG00000259028	2.0875	0.01842	AL135746.1	0.677091
clustering_asymmetry	Fetal_brain.genes.annot	ENSG00000230622	2.0875	0.018422	UQCRHP1	0.677091
clustering_asymmetry	Fetal_brain.genes.annot	ENSG00000199552	2.0874	0.018425	SNORA63	0.677091
clustering_asymmetry	Fetal_brain.genes.annot	ENSG00000281706	2.087	0.018446	AL009179.1	0.677091
clustering_asymmetry	Fetal_brain.genes.annot	ENSG00000106066	2.0868	0.018451	CPVL	0.677091
clustering_asymmetry	Fetal_brain.genes.annot	ENSG00000261231	2.0867	0.018458	LINC02133	0.677091
clustering_asymmetry	Fetal_brain.genes.annot	ENSG00000181135	2.0861	0.018485	ZNF707	0.677091
clustering_asymmetry	Fetal_brain.genes.annot	ENSG00000254311	2.0861	0.018486	SNRPCP17	0.677091
clustering_asymmetry	Fetal_brain.genes.annot	ENSG00000162959	2.0857	0.018504	MEMO1	0.677091
clustering_asymmetry	Fetal_brain.genes.annot	ENSG00000272678	2.0856	0.018508	AC112503.1	0.677091
clustering_asymmetry	Fetal_brain.genes.annot	ENSG00000134575	2.0847	0.01855	ACP2	0.677091
clustering_asymmetry	Fetal_brain.genes.annot	ENSG00000241590	2.0845	0.018559	RPL17P37	0.677091
clustering_asymmetry	Fetal_brain.genes.annot	ENSG00000234356	2.0842	0.018571	AC009945.1	0.677091
clustering_asymmetry	Fetal_brain.genes.annot	ENSG00000230552	2.0841	0.018574	AC092162.2	0.677091
clustering_asymmetry	Fetal_brain.genes.annot	ENSG00000227971	2.084	0.018581	AC078809.1	0.677091
clustering_asymmetry	Fetal_brain.genes.annot	ENSG00000240015	2.0834	0.018606	AC084024.1	0.677091
clustering_asymmetry	Fetal_brain.genes.annot	ENSG00000277498	2.0832	0.018616	AC107081.3	0.677091
clustering_asymmetry	Fetal_brain.genes.annot	ENSG00000165475	2.083	0.018625	CRYL1	0.677091
clustering_asymmetry	Fetal_brain.genes.annot	ENSG00000228423	2.083	0.018627	AL357552.3	0.677091
clustering_asymmetry	Fetal_brain.genes.annot	ENSG00000035499	2.0822	0.018661	DEPDC1B	0.677091
clustering_asymmetry	Fetal_brain.genes.annot	ENSG00000009413	2.0819	0.018675	REV3L	0.677091
clustering_asymmetry	Fetal_brain.genes.annot	ENSG00000198231	2.0818	0.01868	DDX42	0.677091
clustering_asymmetry	Fetal_brain.genes.annot	ENSG00000239127	2.0815	0.018694	SNORD125	0.677091
clustering_asymmetry	Fetal_brain.genes.annot	ENSG00000061918	2.0814	0.0187	GUCY1B1	0.677091
clustering_asymmetry	Fetal_brain.genes.annot	ENSG00000197279	2.0813	0.018705	ZNF165	0.677091
clustering_asymmetry	Fetal_brain.genes.annot	ENSG00000171522	2.0812	0.018707	PTGER4	0.677091
clustering_asymmetry	Fetal_brain.genes.annot	ENSG00000261336	2.081	0.018715	EIF4BP5	0.677091
clustering_asymmetry	Fetal_brain.genes.annot	ENSG00000276958	2.081	0.018715	AL590099.1	0.677091
contralateral_degree_asymmetry	Adult_brain.genes.annot	ENSG00000253545	1.9972	0.022901	IGHV3-52	0.677093
contralateral_degree_asymmetry	Adult_brain.genes.annot	ENSG00000257648	1.9965	0.02294	CYCSP30	0.677093
contralateral_degree_asymmetry	Adult_brain.genes.annot	ENSG00000223335	1.9959	0.02297	RNU6-603P	0.677093
contralateral_degree_asymmetry	Adult_brain.genes.annot	ENSG00000231552	1.9959	0.022971	IGBP1P3	0.677093
contralateral_degree_asymmetry	Adult_brain.genes.annot	ENSG00000260797	1.9955	0.022994	AC106734.1	0.677093
contralateral_degree_asymmetry	Adult_brain.genes.annot	ENSG00000213859	1.9954	0.023	KCTD11	0.677093
contralateral_degree_asymmetry	Adult_brain.genes.annot	ENSG00000271155	1.9954	0.023002	AL161729.1	0.677093
contralateral_degree_asymmetry	Adult_brain.genes.annot	ENSG00000107672	1.9953	0.023005	NSMCE4A	0.677093
contralateral_degree_asymmetry	Adult_brain.genes.annot	ENSG00000151292	1.9951	0.023016	CSNK1G3	0.677093
contralateral_degree_asymmetry	Adult_brain.genes.annot	ENSG00000102981	1.9951	0.023018	PARD6A	0.677093
contralateral_degree_asymmetry	Adult_brain.genes.annot	ENSG00000139651	1.995	0.023021	ZNF740	0.677093
contralateral_degree_asymmetry	Adult_brain.genes.annot	ENSG00000283654	1.995	0.023022	LMLN2	0.677093
contralateral_degree_asymmetry	Adult_brain.genes.annot	ENSG00000136021	1.9948	0.023034	SCYL2	0.677093
contralateral_degree_asymmetry	Adult_brain.genes.annot	ENSG00000275940	1.9946	0.023041	MRPL57P3	0.677093
contralateral_degree_asymmetry	Adult_brain.genes.annot	ENSG00000199894	1.9946	0.023044	snoU2_19	0.677093
contralateral_degree_asymmetry	Adult_brain.genes.annot	ENSG00000180263	1.9945	0.023048	FGD6	0.677093
contralateral_degree_asymmetry	Midbrain_DA.genes.annot	ENSG00000259201	1.8406	0.032837	AC090971.3	0.677095
contralateral_degree_asymmetry	Midbrain_DA.genes.annot	ENSG00000244332	1.8402	0.032868	AL138759.1	0.677095
contralateral_degree_asymmetry	Midbrain_DA.genes.annot	ENSG00000148516	1.8398	0.032898	ZEB1	0.677095
contralateral_degree_asymmetry	Midbrain_DA.genes.annot	ENSG00000224922	1.8398	0.032899	AL050303.1	0.677095
contralateral_degree_asymmetry	Midbrain_DA.genes.annot	ENSG00000124635	1.8397	0.032909	H2BC11	0.677095
contralateral_degree_asymmetry	Midbrain_DA.genes.annot	ENSG00000174514	1.8396	0.032915	MFSD4A	0.677095
contralateral_degree_asymmetry	Midbrain_DA.genes.annot	ENSG00000072062	1.8395	0.03292	PRKACA	0.677095
contralateral_degree_asymmetry	Midbrain_DA.genes.annot	ENSG00000185721	1.8394	0.032926	DRG1	0.677095
contralateral_degree_asymmetry	Midbrain_DA.genes.annot	ENSG00000260558	1.8392	0.032939	AC018557.2	0.677095
contralateral_degree_asymmetry	Midbrain_DA.genes.annot	ENSG00000230604	1.8393	0.032939	TSEN15P2	0.677095
contralateral_degree_asymmetry	Midbrain_DA.genes.annot	ENSG00000131378	1.8392	0.032942	RFTN1	0.677095
clustering_asymmetry	Midbrain_DA.genes.annot	ENSG00000251588	2.0169	0.021851	AC125336.1	0.677124
degree_asymmetry	Midbrain_DA.genes.annot	ENSG00000187678	1.8347	0.033272	SPRY4	0.677135
degree_asymmetry	Midbrain_DA.genes.annot	ENSG00000237705	1.8346	0.033279	AC008937.2	0.677135
degree_asymmetry	Midbrain_DA.genes.annot	ENSG00000200874	1.8343	0.033307	Y_RNA	0.677135
degree_asymmetry	Midbrain_DA.genes.annot	ENSG00000264522	1.834	0.033323	OTUD7B	0.677135
degree_asymmetry	Midbrain_DA.genes.annot	ENSG00000251714	1.8339	0.033336	RN7SKP67	0.677135
degree_asymmetry	Midbrain_DA.genes.annot	ENSG00000268861	1.8338	0.033342	AC008878.3	0.677135
degree_asymmetry	Midbrain_DA.genes.annot	ENSG00000249396	1.8336	0.033356	LINC02212	0.677135
degree_asymmetry	Midbrain_DA.genes.annot	ENSG00000251186	1.8331	0.033397	AC105345.2	0.677135
degree_asymmetry	Midbrain_DA.genes.annot	ENSG00000207062	1.8328	0.033415	SNORA15	0.677135
degree_asymmetry	Midbrain_DA.genes.annot	ENSG00000117245	1.8326	0.033433	KIF17	0.677135
degree_asymmetry	Midbrain_DA.genes.annot	ENSG00000163545	1.8325	0.03344	NUAK2	0.677135
degree_asymmetry	Midbrain_DA.genes.annot	ENSG00000231092	1.8325	0.033442	AC012513.1	0.677135
degree_asymmetry	Midbrain_DA.genes.annot	ENSG00000269749	1.8324	0.033443	AC005614.2	0.677135
degree_asymmetry	Midbrain_DA.genes.annot	ENSG00000100523	1.8324	0.033448	DDHD1	0.677135
degree_asymmetry	Midbrain_DA.genes.annot	ENSG00000131620	1.8319	0.03348	ANO1	0.677135
degree_asymmetry	Midbrain_DA.genes.annot	ENSG00000244754	1.8318	0.03349	N4BP2L2	0.677135
degree_asymmetry	Midbrain_DA.genes.annot	ENSG00000226819	1.8318	0.033491	MEIS1-AS3	0.677135
degree_asymmetry	Midbrain_DA.genes.annot	ENSG00000234664	1.8318	0.033494	HMGN2P5	0.677135
degree_asymmetry	Midbrain_DA.genes.annot	ENSG00000197208	1.8317	0.033496	SLC22A4	0.677135
degree_asymmetry	Midbrain_DA.genes.annot	ENSG00000115310	1.8315	0.033512	RTN4	0.677162
degree_asymmetry	Midbrain_DA.genes.annot	ENSG00000230568	1.8314	0.033523	SF3A3P1	0.677162
degree_asymmetry	Fetal_brain.genes.annot	ENSG00000172613	1.9149	0.027751	RAD9A	0.677166
degree_asymmetry	Fetal_brain.genes.annot	ENSG00000176495	1.9147	0.027767	OR5AN1	0.677166
degree_asymmetry	Fetal_brain.genes.annot	ENSG00000277893	1.9145	0.027777	SRD5A2	0.677166
degree_asymmetry	Fetal_brain.genes.annot	ENSG00000248498	1.9144	0.027785	ASNSP1	0.677166
degree_asymmetry	Fetal_brain.genes.annot	ENSG00000162694	1.9143	0.027792	EXTL2	0.677166
efficiency_asymmetry	Cortical_Neuron.genes.annot	ENSG00000172840	2.0984	0.017934	PDP2	0.677171
efficiency_asymmetry	Cortical_Neuron.genes.annot	ENSG00000236665	2.0982	0.017944	AC114808.2	0.677171
efficiency_asymmetry	Cortical_Neuron.genes.annot	ENSG00000233025	2.0976	0.01797	CRYZP1	0.677171
efficiency_asymmetry	Cortical_Neuron.genes.annot	ENSG00000163116	2.0974	0.01798	STPG2	0.677171
efficiency_asymmetry	Cortical_Neuron.genes.annot	ENSG00000158296	2.0972	0.017989	SLC13A3	0.677171
efficiency_asymmetry	Cortical_Neuron.genes.annot	ENSG00000271130	2.0971	0.017992	IGHV3OR16-8	0.677171
efficiency_asymmetry	Cortical_Neuron.genes.annot	ENSG00000275980	2.097	0.017995	AL390882.2	0.677171
efficiency_asymmetry	Cortical_Neuron.genes.annot	ENSG00000153563	2.097	0.017997	CD8A	0.677171
path_length_asymmetry	Adult_brain.genes.annot	ENSG00000177186	1.8106	0.035105	OR2M7	0.67718
degree_asymmetry	Cortical_Neuron.genes.annot	ENSG00000279648	1.9104	0.028041	AP000432.2	0.677182
degree_asymmetry	Cortical_Neuron.genes.annot	ENSG00000226632	1.9101	0.028058	UBE2V1P1	0.677182
degree_asymmetry	Cortical_Neuron.genes.annot	ENSG00000274256	1.9099	0.028071	AL391903.2	0.677182
degree_asymmetry	Cortical_Neuron.genes.annot	ENSG00000250764	1.9098	0.028079	AC025178.2	0.677182
degree_asymmetry	Cortical_Neuron.genes.annot	ENSG00000132205	1.9097	0.028083	EMILIN2	0.677182
ipsilateral_degree_asymmetry	Fetal_brain.genes.annot	ENSG00000283259	2.3112	0.010411	AC242022.1	0.677195
ipsilateral_degree_asymmetry	Fetal_brain.genes.annot	ENSG00000213246	2.311	0.010416	SUPT4H1	0.677195
path_length_asymmetry	Fetal_brain.genes.annot	ENSG00000252321	1.8726	0.030565	RN7SKP83	0.6772
path_length_asymmetry	Cortical_Neuron.genes.annot	ENSG00000248540	1.8098	0.035161	AC010931.1	0.677201
path_length_asymmetry	Cortical_Neuron.genes.annot	ENSG00000181315	1.8097	0.035175	ZNF322	0.677201
path_length_asymmetry	Cortical_Neuron.genes.annot	ENSG00000066056	1.8095	0.03519	TIE1	0.677201
path_length_asymmetry	Cortical_Neuron.genes.annot	ENSG00000254225	1.8094	0.035192	BTF3P1	0.677201
path_length_asymmetry	Cortical_Neuron.genes.annot	ENSG00000150456	1.8094	0.035198	EEF1AKMT1	0.677201
contralateral_degree_asymmetry	Fetal_brain.genes.annot	ENSG00000254825	1.9821	0.023734	OR9G2P	0.677218
contralateral_degree_asymmetry	Fetal_brain.genes.annot	ENSG00000272292	1.9816	0.023764	U6	0.677218
contralateral_degree_asymmetry	Fetal_brain.genes.annot	ENSG00000275084	1.9816	0.023765	SNORD91B	0.677218
contralateral_degree_asymmetry	Fetal_brain.genes.annot	ENSG00000238758	1.9814	0.023772	AL512791.1	0.677218
clustering_asymmetry	Cortical_Neuron.genes.annot	ENSG00000160471	2.1652	0.015188	COX6B2	0.677251
clustering_asymmetry	Cortical_Neuron.genes.annot	ENSG00000079689	2.1645	0.015215	SCGN	0.677251
clustering_asymmetry	Cortical_Neuron.genes.annot	ENSG00000229195	2.1643	0.01522	AC009495.1	0.677251
clustering_asymmetry	Cortical_Neuron.genes.annot	ENSG00000272445	2.1641	0.015229	U6	0.677251
clustering_asymmetry	Cortical_Neuron.genes.annot	ENSG00000263795	2.164	0.015233	MIR5100	0.677251
clustering_asymmetry	Midbrain_DA.genes.annot	ENSG00000257568	2.0162	0.021889	AC079035.1	0.677266
clustering_asymmetry	Midbrain_DA.genes.annot	ENSG00000255899	2.0161	0.021892	AL662844.2	0.677266
clustering_asymmetry	Midbrain_DA.genes.annot	ENSG00000250819	2.0155	0.021924	LINC02493	0.677266
clustering_asymmetry	Midbrain_DA.genes.annot	ENSG00000254389	2.0154	0.021929	RHPN1-AS1	0.677266
clustering_asymmetry	Midbrain_DA.genes.annot	ENSG00000169641	2.0149	0.021958	LUZP1	0.677266
clustering_asymmetry	Midbrain_DA.genes.annot	ENSG00000272282	2.0147	0.021966	LINC02084	0.677266
clustering_asymmetry	Midbrain_DA.genes.annot	ENSG00000231567	2.0147	0.02197	MTND2P19	0.677266
clustering_asymmetry	Midbrain_DA.genes.annot	ENSG00000258983	2.0145	0.021978	AL162171.2	0.677266
clustering_asymmetry	Midbrain_DA.genes.annot	ENSG00000128203	2.0145	0.02198	ASPHD2	0.677266
clustering_asymmetry	Midbrain_DA.genes.annot	ENSG00000249289	2.0144	0.021984	AC010460.2	0.677266
path_length_asymmetry	Fetal_brain.genes.annot	ENSG00000224416	1.872	0.0306	IFNA22P	0.677283
path_length_asymmetry	Fetal_brain.genes.annot	ENSG00000234806	1.872	0.030604	RPL26P29	0.677283
path_length_asymmetry	Fetal_brain.genes.annot	ENSG00000283097	1.8717	0.030622	AL159152.1	0.677283
path_length_asymmetry	Fetal_brain.genes.annot	ENSG00000089154	1.8715	0.030637	GCN1	0.677283
path_length_asymmetry	Fetal_brain.genes.annot	ENSG00000187955	1.8714	0.030643	COL14A1	0.677283
path_length_asymmetry	Fetal_brain.genes.annot	ENSG00000270868	1.8713	0.030648	AP000942.3	0.677283
path_length_asymmetry	Fetal_brain.genes.annot	ENSG00000104969	1.8712	0.030659	SGTA	0.677283
efficiency_asymmetry	Fetal_brain.genes.annot	ENSG00000165804	2.032	0.021078	ZNF219	0.677284
efficiency_asymmetry	Fetal_brain.genes.annot	ENSG00000104371	2.0313	0.021111	DKK4	0.677284
efficiency_asymmetry	Fetal_brain.genes.annot	ENSG00000260774	2.0309	0.021131	AC021087.3	0.677284
efficiency_asymmetry	Fetal_brain.genes.annot	ENSG00000151835	2.0308	0.02114	SACS	0.677284
efficiency_asymmetry	Fetal_brain.genes.annot	ENSG00000242983	2.0305	0.021154	CABYRP1	0.677284
efficiency_asymmetry	Fetal_brain.genes.annot	ENSG00000172318	2.0304	0.021157	B3GALT1	0.677284
efficiency_asymmetry	Fetal_brain.genes.annot	ENSG00000267486	2.0299	0.021184	GLUD1P4	0.677284
efficiency_asymmetry	Fetal_brain.genes.annot	ENSG00000207754	2.0297	0.021196	MIR487B	0.677284
efficiency_asymmetry	Fetal_brain.genes.annot	ENSG00000199020	2.0297	0.021196	MIR381	0.677284
efficiency_asymmetry	Fetal_brain.genes.annot	ENSG00000230728	2.0292	0.021218	AL590093.1	0.677284
efficiency_asymmetry	Fetal_brain.genes.annot	ENSG00000183347	2.0291	0.021226	GBP6	0.677284
efficiency_asymmetry	Fetal_brain.genes.annot	ENSG00000231010	2.0289	0.021234	AL121672.1	0.677284
efficiency_asymmetry	Fetal_brain.genes.annot	ENSG00000225561	2.0289	0.021234	LINC01710	0.677284
efficiency_asymmetry	Fetal_brain.genes.annot	ENSG00000149499	2.0284	0.021258	EML3	0.677284
efficiency_asymmetry	Fetal_brain.genes.annot	ENSG00000250215	2.0281	0.021275	CIR1P2	0.677284
efficiency_asymmetry	Fetal_brain.genes.annot	ENSG00000231243	2.028	0.021279	AC116038.1	0.677284
efficiency_asymmetry	Fetal_brain.genes.annot	ENSG00000212316	2.0278	0.021289	RNU6-1228P	0.677284
efficiency_asymmetry	Fetal_brain.genes.annot	ENSG00000215979	2.0278	0.021292	AL021917.1	0.677284
efficiency_asymmetry	Fetal_brain.genes.annot	ENSG00000105464	2.0278	0.021293	GRIN2D	0.677284
efficiency_asymmetry	Fetal_brain.genes.annot	ENSG00000278955	2.0274	0.021313	FP475955.1	0.677284
efficiency_asymmetry	Fetal_brain.genes.annot	ENSG00000216162	2.0271	0.021325	AL121988.1	0.677284
efficiency_asymmetry	Fetal_brain.genes.annot	ENSG00000185933	2.0271	0.021326	CALHM1	0.677284
efficiency_asymmetry	Fetal_brain.genes.annot	ENSG00000248923	2.0267	0.021344	MTND5P11	0.677284
efficiency_asymmetry	Fetal_brain.genes.annot	ENSG00000075539	2.0265	0.021359	FRYL	0.677284
efficiency_asymmetry	Fetal_brain.genes.annot	ENSG00000100201	2.0259	0.021387	DDX17	0.677284
efficiency_asymmetry	Fetal_brain.genes.annot	ENSG00000215486	2.0257	0.021396	ARL2BPP3	0.677284
efficiency_asymmetry	Fetal_brain.genes.annot	ENSG00000115170	2.0256	0.021404	ACVR1	0.677284
efficiency_asymmetry	Fetal_brain.genes.annot	ENSG00000255921	2.0255	0.021409	AC026310.2	0.677284
efficiency_asymmetry	Fetal_brain.genes.annot	ENSG00000124900	2.0243	0.021467	TRIM51	0.677284
efficiency_asymmetry	Fetal_brain.genes.annot	ENSG00000142973	2.0243	0.021469	CYP4B1	0.677284
efficiency_asymmetry	Fetal_brain.genes.annot	ENSG00000136104	2.0239	0.021491	RNASEH2B	0.677284
efficiency_asymmetry	Fetal_brain.genes.annot	ENSG00000225106	2.0238	0.021493	AL162457.2	0.677284
efficiency_asymmetry	Fetal_brain.genes.annot	ENSG00000267319	2.0237	0.021501	SELENOKP1	0.677284
efficiency_asymmetry	Fetal_brain.genes.annot	ENSG00000135362	2.0233	0.021521	PRR5L	0.677284
efficiency_asymmetry	Fetal_brain.genes.annot	ENSG00000264336	2.0231	0.02153	AC140479.1	0.677284
efficiency_asymmetry	Fetal_brain.genes.annot	ENSG00000281103	2.0231	0.021532	TRG-AS1	0.677284
efficiency_asymmetry	Fetal_brain.genes.annot	ENSG00000254639	2.0229	0.021541	AC116021.1	0.677284
efficiency_asymmetry	Fetal_brain.genes.annot	ENSG00000239705	2.0228	0.021544	AL354710.2	0.677284
efficiency_asymmetry	Fetal_brain.genes.annot	ENSG00000264345	2.0227	0.021552	LINC01894	0.677284
efficiency_asymmetry	Fetal_brain.genes.annot	ENSG00000158321	2.021	0.021642	AUTS2	0.677284
efficiency_asymmetry	Fetal_brain.genes.annot	ENSG00000262516	2.021	0.021642	AC007151.1	0.677284
efficiency_asymmetry	Fetal_brain.genes.annot	ENSG00000155363	2.0209	0.021643	MOV10	0.677284
efficiency_asymmetry	Fetal_brain.genes.annot	ENSG00000157036	2.0209	0.021646	EXOG	0.677284
efficiency_asymmetry	Fetal_brain.genes.annot	ENSG00000273076	2.0207	0.021653	AL021707.7	0.677284
efficiency_asymmetry	Fetal_brain.genes.annot	ENSG00000051009	2.0206	0.021659	FAM160A2	0.677284
efficiency_asymmetry	Fetal_brain.genes.annot	ENSG00000196678	2.0203	0.021676	ERI2	0.677284
efficiency_asymmetry	Fetal_brain.genes.annot	ENSG00000251871	2.0201	0.021685	AC016113.1	0.677284
efficiency_asymmetry	Fetal_brain.genes.annot	ENSG00000225056	2.0198	0.0217	AL121894.1	0.677284
efficiency_asymmetry	Fetal_brain.genes.annot	ENSG00000087301	2.0197	0.021705	TXNDC16	0.677284
efficiency_asymmetry	Fetal_brain.genes.annot	ENSG00000207073	2.0197	0.021705	Y_RNA	0.677284
efficiency_asymmetry	Fetal_brain.genes.annot	ENSG00000231621	2.0197	0.021709	ANKRD44-AS1	0.677284
efficiency_asymmetry	Fetal_brain.genes.annot	ENSG00000116128	2.0192	0.021734	BCL9	0.677284
efficiency_asymmetry	Fetal_brain.genes.annot	ENSG00000255983	2.0192	0.021736	AC007848.1	0.677284
efficiency_asymmetry	Fetal_brain.genes.annot	ENSG00000107862	2.0182	0.021785	GBF1	0.677284
efficiency_asymmetry	Fetal_brain.genes.annot	ENSG00000227971	2.0179	0.021802	AC078809.1	0.677284
efficiency_asymmetry	Fetal_brain.genes.annot	ENSG00000277550	2.0178	0.021804	AL031651.1	0.677284
efficiency_asymmetry	Fetal_brain.genes.annot	ENSG00000253851	2.0173	0.021834	AC025370.1	0.677284
efficiency_asymmetry	Fetal_brain.genes.annot	ENSG00000164163	2.0172	0.021837	ABCE1	0.677284
efficiency_asymmetry	Fetal_brain.genes.annot	ENSG00000249193	2.0171	0.021842	HSPD1P5	0.677284
efficiency_asymmetry	Fetal_brain.genes.annot	ENSG00000197794	2.0169	0.021854	IGKV7-3	0.677284
efficiency_asymmetry	Fetal_brain.genes.annot	ENSG00000226903	2.0168	0.021858	LINC00354	0.677284
efficiency_asymmetry	Fetal_brain.genes.annot	ENSG00000244640	2.0156	0.021922	AC096922.1	0.677284
efficiency_asymmetry	Fetal_brain.genes.annot	ENSG00000166165	2.0155	0.021924	CKB	0.677284
efficiency_asymmetry	Fetal_brain.genes.annot	ENSG00000172247	2.0154	0.021932	C1QTNF4	0.677284
efficiency_asymmetry	Fetal_brain.genes.annot	ENSG00000233252	2.0152	0.021939	CRIP1P1	0.677284
efficiency_asymmetry	Fetal_brain.genes.annot	ENSG00000238230	2.0152	0.02194	LINC00391	0.677284
efficiency_asymmetry	Fetal_brain.genes.annot	ENSG00000115484	2.0152	0.021944	CCT4	0.677284
efficiency_asymmetry	Fetal_brain.genes.annot	ENSG00000257735	2.0148	0.021962	AC090115.1	0.677284
efficiency_asymmetry	Fetal_brain.genes.annot	ENSG00000206962	2.0147	0.021968	RNU6-74P	0.677284
efficiency_asymmetry	Fetal_brain.genes.annot	ENSG00000178460	2.0147	0.02197	MCMDC2	0.677284
efficiency_asymmetry	Fetal_brain.genes.annot	ENSG00000122870	2.0146	0.021976	BICC1	0.677284
efficiency_asymmetry	Fetal_brain.genes.annot	ENSG00000138449	2.0145	0.02198	SLC40A1	0.677284
efficiency_asymmetry	Fetal_brain.genes.annot	ENSG00000242327	2.0143	0.021987	AC023906.1	0.677284
efficiency_asymmetry	Fetal_brain.genes.annot	ENSG00000197217	2.014	0.022005	ENTPD4	0.677284
efficiency_asymmetry	Fetal_brain.genes.annot	ENSG00000251904	2.0139	0.022008	RNA5SP272	0.677284
path_length_asymmetry	Fetal_brain.genes.annot	ENSG00000253747	1.8709	0.030682	IGHVII-62-1	0.677288
path_length_asymmetry	Fetal_brain.genes.annot	ENSG00000196542	1.8708	0.030685	SPTSSB	0.677288
clustering_asymmetry	Fetal_brain.genes.annot	ENSG00000234590	2.0805	0.018739	GNG5P5	0.67732
clustering_asymmetry	Fetal_brain.genes.annot	ENSG00000100216	2.0802	0.018753	TOMM22	0.67732
clustering_asymmetry	Fetal_brain.genes.annot	ENSG00000202001	2.08	0.01876	Y_RNA	0.67732
path_length_asymmetry	Cortical_Neuron.genes.annot	ENSG00000072954	1.809	0.035224	TMEM38A	0.677341
path_length_asymmetry	Cortical_Neuron.genes.annot	ENSG00000149507	1.8089	0.035231	OOSP2	0.677341
path_length_asymmetry	Adult_brain.genes.annot	ENSG00000104964	1.8102	0.035129	TLE5	0.677357
path_length_asymmetry	Adult_brain.genes.annot	ENSG00000235040	1.8101	0.03514	MTCO3P1	0.677357
degree_asymmetry	Fetal_brain.genes.annot	ENSG00000236200	1.914	0.027813	KDM4A-AS1	0.677363
efficiency_asymmetry	Cortical_Neuron.genes.annot	ENSG00000160994	2.0966	0.018015	CCDC105	0.677364
efficiency_asymmetry	Fetal_brain.genes.annot	ENSG00000221301	2.0136	0.022024	AC116562.1	0.67738
ipsilateral_degree_asymmetry	Midbrain_DA.genes.annot	ENSG00000092108	2.1326	0.016478	SCFD1	0.677383
clustering_asymmetry	Cortical_Neuron.genes.annot	ENSG00000224388	2.1636	0.015249	BACE2-IT1	0.67739
contralateral_degree_asymmetry	Midbrain_DA.genes.annot	ENSG00000280027	1.8388	0.03297	AC007342.9	0.677407
path_length_asymmetry	Fetal_brain.genes.annot	ENSG00000230847	1.8704	0.030716	OCLNP1	0.677407
path_length_asymmetry	Fetal_brain.genes.annot	ENSG00000273664	1.8701	0.030733	AC010776.3	0.677407
path_length_asymmetry	Fetal_brain.genes.annot	ENSG00000253556	1.87	0.030741	MTCO1P4	0.677407
path_length_asymmetry	Fetal_brain.genes.annot	ENSG00000104679	1.87	0.030742	R3HCC1	0.677407
efficiency_asymmetry	Adult_brain.genes.annot	ENSG00000225721	2.1368	0.016305	AL592166.1	0.677424
efficiency_asymmetry	Adult_brain.genes.annot	ENSG00000162961	2.1366	0.016315	DPY30	0.677424
efficiency_asymmetry	Adult_brain.genes.annot	ENSG00000082146	2.1363	0.016329	STRADB	0.677424
efficiency_asymmetry	Adult_brain.genes.annot	ENSG00000200191	2.136	0.016341	U8	0.677424
efficiency_asymmetry	Adult_brain.genes.annot	ENSG00000261787	2.1357	0.016353	TCF24	0.677424
clustering_asymmetry	Fetal_brain.genes.annot	ENSG00000100211	2.0797	0.018777	CBY1	0.677468
degree_asymmetry	Adult_brain.genes.annot	ENSG00000254805	1.9919	0.02319	SNRPCP14	0.677476
contralateral_degree_asymmetry	Fetal_brain.genes.annot	ENSG00000177992	1.981	0.023798	SPATA31E1	0.677492
contralateral_degree_asymmetry	Fetal_brain.genes.annot	ENSG00000225075	1.9805	0.023822	AL603832.1	0.677492
contralateral_degree_asymmetry	Fetal_brain.genes.annot	ENSG00000269680	1.9802	0.02384	AC008760.1	0.677492
contralateral_degree_asymmetry	Fetal_brain.genes.annot	ENSG00000100249	1.9802	0.023842	C22orf31	0.677492
contralateral_degree_asymmetry	Fetal_brain.genes.annot	ENSG00000267065	1.9801	0.023847	LINC02080	0.677492
contralateral_degree_asymmetry	Fetal_brain.genes.annot	ENSG00000212165	1.9799	0.023859	U3	0.677492
degree_asymmetry	Adult_brain.genes.annot	ENSG00000268316	1.9914	0.023216	AC006272.1	0.677494
degree_asymmetry	Adult_brain.genes.annot	ENSG00000137809	1.9913	0.023225	ITGA11	0.677494
degree_asymmetry	Adult_brain.genes.annot	ENSG00000165244	1.9912	0.023231	ZNF367	0.677494
degree_asymmetry	Adult_brain.genes.annot	ENSG00000262521	1.9909	0.023247	AJ003147.1	0.677494
degree_asymmetry	Adult_brain.genes.annot	ENSG00000151348	1.9903	0.023278	EXT2	0.677494
degree_asymmetry	Adult_brain.genes.annot	ENSG00000117215	1.9902	0.023285	PLA2G2D	0.677494
degree_asymmetry	Adult_brain.genes.annot	ENSG00000225154	1.9898	0.023307	AL450996.1	0.677494
degree_asymmetry	Adult_brain.genes.annot	ENSG00000115524	1.9898	0.023309	SF3B1	0.677494
degree_asymmetry	Adult_brain.genes.annot	ENSG00000235128	1.9897	0.023314	AC013474.1	0.677494
degree_asymmetry	Adult_brain.genes.annot	ENSG00000242709	1.9891	0.023345	RPL30P9	0.677494
degree_asymmetry	Adult_brain.genes.annot	ENSG00000272474	1.989	0.023348	SNORD113-5	0.677494
degree_asymmetry	Adult_brain.genes.annot	ENSG00000231630	1.9885	0.023377	AL592464.1	0.677494
degree_asymmetry	Adult_brain.genes.annot	ENSG00000198028	1.9876	0.023429	ZNF560	0.677494
degree_asymmetry	Adult_brain.genes.annot	ENSG00000223496	1.9875	0.023432	EXOSC6	0.677494
degree_asymmetry	Adult_brain.genes.annot	ENSG00000232389	1.9875	0.023436	AL583856.1	0.677494
degree_asymmetry	Adult_brain.genes.annot	ENSG00000226928	1.9874	0.023437	RPS14P4	0.677494
degree_asymmetry	Adult_brain.genes.annot	ENSG00000140941	1.9869	0.023469	MAP1LC3B	0.677494
degree_asymmetry	Adult_brain.genes.annot	ENSG00000249842	1.9863	0.023497	AC010486.3	0.677494
degree_asymmetry	Adult_brain.genes.annot	ENSG00000225422	1.9864	0.023497	RBMS1P1	0.677494
degree_asymmetry	Adult_brain.genes.annot	ENSG00000278869	1.9863	0.023501	BX539320.1	0.677494
degree_asymmetry	Adult_brain.genes.annot	ENSG00000236391	1.9861	0.023511	AC092573.2	0.677494
degree_asymmetry	Adult_brain.genes.annot	ENSG00000271709	1.9859	0.023524	AC017033.1	0.677494
degree_asymmetry	Adult_brain.genes.annot	ENSG00000283408	1.9853	0.023558	MIR548A1HG	0.677494
degree_asymmetry	Adult_brain.genes.annot	ENSG00000259818	1.985	0.02357	AL606760.3	0.677494
degree_asymmetry	Adult_brain.genes.annot	ENSG00000260392	1.9848	0.023584	AC090518.1	0.677494
degree_asymmetry	Adult_brain.genes.annot	ENSG00000079931	1.9848	0.023585	MOXD1	0.677494
degree_asymmetry	Adult_brain.genes.annot	ENSG00000233877	1.9847	0.023588	AL606517.1	0.677494
degree_asymmetry	Adult_brain.genes.annot	ENSG00000249515	1.9845	0.023599	LINC02113	0.677494
degree_asymmetry	Adult_brain.genes.annot	ENSG00000257764	1.984	0.023629	AC020656.1	0.677494
degree_asymmetry	Adult_brain.genes.annot	ENSG00000254411	1.9839	0.023632	AP002512.1	0.677494
degree_asymmetry	Adult_brain.genes.annot	ENSG00000199005	1.9837	0.023645	MIR370	0.677494
degree_asymmetry	Adult_brain.genes.annot	ENSG00000149499	1.9837	0.023645	EML3	0.677494
degree_asymmetry	Adult_brain.genes.annot	ENSG00000266370	1.9835	0.023657	MIR3657	0.677494
degree_asymmetry	Adult_brain.genes.annot	ENSG00000078699	1.9833	0.023665	CBFA2T2	0.677494
degree_asymmetry	Adult_brain.genes.annot	ENSG00000176567	1.983	0.023684	OR4X1	0.677494
degree_asymmetry	Adult_brain.genes.annot	ENSG00000248511	1.9829	0.023687	AC112695.1	0.677494
degree_asymmetry	Adult_brain.genes.annot	ENSG00000275940	1.9828	0.023693	MRPL57P3	0.677494
degree_asymmetry	Adult_brain.genes.annot	ENSG00000268475	1.9827	0.0237	AC011462.2	0.677494
degree_asymmetry	Adult_brain.genes.annot	ENSG00000103502	1.9825	0.023711	CDIPT	0.677494
degree_asymmetry	Adult_brain.genes.annot	ENSG00000172208	1.9825	0.023711	OR4X2	0.677494
degree_asymmetry	Adult_brain.genes.annot	ENSG00000212978	1.9824	0.02372	AC016747.1	0.677494
degree_asymmetry	Adult_brain.genes.annot	ENSG00000224400	1.9821	0.023736	AC010880.1	0.677494
degree_asymmetry	Adult_brain.genes.annot	ENSG00000111203	1.9816	0.023763	ITFG2	0.677494
degree_asymmetry	Adult_brain.genes.annot	ENSG00000266801	1.981	0.023795	AC009137.2	0.677494
degree_asymmetry	Adult_brain.genes.annot	ENSG00000248098	1.9808	0.023807	BCKDHA	0.677494
degree_asymmetry	Adult_brain.genes.annot	ENSG00000214021	1.9808	0.023808	TTLL3	0.677494
degree_asymmetry	Adult_brain.genes.annot	ENSG00000240761	1.9802	0.023838	AC098831.1	0.677494
degree_asymmetry	Adult_brain.genes.annot	ENSG00000156958	1.9796	0.023877	GALK2	0.677494
degree_asymmetry	Adult_brain.genes.annot	ENSG00000232869	1.9795	0.023877	TRBV29-1	0.677494
degree_asymmetry	Adult_brain.genes.annot	ENSG00000111404	1.9794	0.023887	RERGL	0.677494
degree_asymmetry	Adult_brain.genes.annot	ENSG00000229409	1.9793	0.023893	AL117328.1	0.677494
degree_asymmetry	Adult_brain.genes.annot	ENSG00000223548	1.9789	0.023912	ACSL6-AS1	0.677494
degree_asymmetry	Adult_brain.genes.annot	ENSG00000236896	1.9788	0.02392	AL354726.1	0.677494
degree_asymmetry	Adult_brain.genes.annot	ENSG00000159208	1.9787	0.023925	CIART	0.677494
degree_asymmetry	Adult_brain.genes.annot	ENSG00000202496	1.9787	0.023927	RNVU1-20	0.677494
degree_asymmetry	Adult_brain.genes.annot	ENSG00000128709	1.9786	0.023933	HOXD9	0.677494
degree_asymmetry	Adult_brain.genes.annot	ENSG00000169021	1.9782	0.023951	UQCRFS1	0.677494
degree_asymmetry	Adult_brain.genes.annot	ENSG00000280021	1.9782	0.023955	OR51F1	0.677494
degree_asymmetry	Adult_brain.genes.annot	ENSG00000090615	1.978	0.023967	GOLGA3	0.677494
degree_asymmetry	Adult_brain.genes.annot	ENSG00000219951	1.9779	0.023972	AL391416.1	0.677494
degree_asymmetry	Adult_brain.genes.annot	ENSG00000152332	1.9776	0.023985	UHMK1	0.677494
degree_asymmetry	Adult_brain.genes.annot	ENSG00000223647	1.9773	0.024002	LINC01946	0.677494
degree_asymmetry	Adult_brain.genes.annot	ENSG00000198231	1.977	0.024019	DDX42	0.677494
degree_asymmetry	Adult_brain.genes.annot	ENSG00000147443	1.977	0.024021	DOK2	0.677494
degree_asymmetry	Adult_brain.genes.annot	ENSG00000261538	1.9769	0.024029	AC096996.2	0.677494
degree_asymmetry	Midbrain_DA.genes.annot	ENSG00000224273	1.8304	0.033594	AC005077.2	0.677515
degree_asymmetry	Midbrain_DA.genes.annot	ENSG00000260669	1.8304	0.033597	AL096870.2	0.677515
degree_asymmetry	Midbrain_DA.genes.annot	ENSG00000221628	1.8303	0.033601	MIR1302-4	0.677515
degree_asymmetry	Midbrain_DA.genes.annot	ENSG00000251980	1.8302	0.033608	RNU6-436P	0.677515
degree_asymmetry	Midbrain_DA.genes.annot	ENSG00000155816	1.83	0.033622	FMN2	0.677515
degree_asymmetry	Midbrain_DA.genes.annot	ENSG00000221718	1.8299	0.033633	AC046143.1	0.677515
degree_asymmetry	Midbrain_DA.genes.annot	ENSG00000186895	1.8295	0.033662	FGF3	0.677515
degree_asymmetry	Midbrain_DA.genes.annot	ENSG00000154305	1.8292	0.033684	MIA3	0.677515
degree_asymmetry	Midbrain_DA.genes.annot	ENSG00000145425	1.8292	0.033688	RPS3A	0.677515
degree_asymmetry	Midbrain_DA.genes.annot	ENSG00000206881	1.8289	0.033705	RNU6-190P	0.677515
degree_asymmetry	Midbrain_DA.genes.annot	ENSG00000256364	1.8289	0.033707	AC069234.2	0.677515
degree_asymmetry	Midbrain_DA.genes.annot	ENSG00000206144	1.8287	0.033721	MAPK6P1	0.677515
degree_asymmetry	Midbrain_DA.genes.annot	ENSG00000223922	1.8285	0.033735	ASS1P2	0.677515
degree_asymmetry	Midbrain_DA.genes.annot	ENSG00000238342	1.8285	0.033738	snoU13	0.677515
degree_asymmetry	Midbrain_DA.genes.annot	ENSG00000221565	1.8285	0.03374	AP004242.1	0.677515
degree_asymmetry	Midbrain_DA.genes.annot	ENSG00000241015	1.8284	0.033746	TPM3P9	0.677515
clustering_asymmetry	Cortical_Neuron.genes.annot	ENSG00000252079	2.1632	0.015265	RNU6-327P	0.677529
degree_asymmetry	Adult_brain.genes.annot	ENSG00000269483	1.9762	0.024068	AC006272.2	0.677562
degree_asymmetry	Adult_brain.genes.annot	ENSG00000136295	1.9761	0.024073	TTYH3	0.677562
degree_asymmetry	Adult_brain.genes.annot	ENSG00000184640	1.976	0.024075	SEPTIN9	0.677562
degree_asymmetry	Adult_brain.genes.annot	ENSG00000225889	1.9759	0.024083	AC012368.1	0.677562
path_length_asymmetry	Adult_brain.genes.annot	ENSG00000217585	1.8098	0.035164	AL021407.2	0.677571
path_length_asymmetry	Midbrain_DA.genes.annot	ENSG00000255652	1.6699	0.047465	AC140847.2	0.677637
path_length_asymmetry	Midbrain_DA.genes.annot	ENSG00000279699	1.6699	0.04747	AC004264.2	0.677637
path_length_asymmetry	Midbrain_DA.genes.annot	ENSG00000223845	1.6698	0.047476	VN1R40P	0.677637
path_length_asymmetry	Midbrain_DA.genes.annot	ENSG00000127980	1.6697	0.047487	PEX1	0.677637
path_length_asymmetry	Midbrain_DA.genes.annot	ENSG00000273180	1.6695	0.04751	AC019193.3	0.677637
path_length_asymmetry	Midbrain_DA.genes.annot	ENSG00000264205	1.6693	0.047528	RN7SL71P	0.677637
path_length_asymmetry	Midbrain_DA.genes.annot	ENSG00000251989	1.6691	0.047551	AL160011.1	0.677637
path_length_asymmetry	Midbrain_DA.genes.annot	ENSG00000274090	1.6685	0.047613	AL354821.1	0.677637
path_length_asymmetry	Midbrain_DA.genes.annot	ENSG00000178149	1.6682	0.047642	DALRD3	0.677637
path_length_asymmetry	Midbrain_DA.genes.annot	ENSG00000251249	1.6681	0.04765	AC097375.3	0.677637
path_length_asymmetry	Midbrain_DA.genes.annot	ENSG00000248911	1.6678	0.047681	AC009800.1	0.677637
path_length_asymmetry	Midbrain_DA.genes.annot	ENSG00000162779	1.6676	0.047695	AXDND1	0.677637
path_length_asymmetry	Midbrain_DA.genes.annot	ENSG00000220139	1.6674	0.04772	AL022722.2	0.677637
path_length_asymmetry	Midbrain_DA.genes.annot	ENSG00000273336	1.6673	0.04773	OR7M1P	0.677637
path_length_asymmetry	Midbrain_DA.genes.annot	ENSG00000202497	1.6672	0.04774	RNU6-898P	0.677637
path_length_asymmetry	Midbrain_DA.genes.annot	ENSG00000108883	1.6666	0.047799	EFTUD2	0.677637
path_length_asymmetry	Midbrain_DA.genes.annot	ENSG00000251303	1.6665	0.047802	CAB39P1	0.677637
path_length_asymmetry	Midbrain_DA.genes.annot	ENSG00000225183	1.6664	0.047821	AL353898.1	0.677637
path_length_asymmetry	Midbrain_DA.genes.annot	ENSG00000213062	1.6663	0.047825	Z99572.1	0.677637
path_length_asymmetry	Midbrain_DA.genes.annot	ENSG00000227806	1.6662	0.047836	OR5W1P	0.677637
path_length_asymmetry	Midbrain_DA.genes.annot	ENSG00000181830	1.6661	0.047842	SLC35C1	0.677637
path_length_asymmetry	Midbrain_DA.genes.annot	ENSG00000272235	1.6661	0.047847	AL590438.1	0.677637
path_length_asymmetry	Midbrain_DA.genes.annot	ENSG00000255046	1.6658	0.047876	AC069185.1	0.677637
path_length_asymmetry	Midbrain_DA.genes.annot	ENSG00000280009	1.6657	0.047883	AC020923.1	0.677637
path_length_asymmetry	Midbrain_DA.genes.annot	ENSG00000265499	1.6657	0.047884	MIR3156-2	0.677637
path_length_asymmetry	Midbrain_DA.genes.annot	ENSG00000250421	1.6657	0.047888	AC106798.1	0.677637
path_length_asymmetry	Midbrain_DA.genes.annot	ENSG00000218281	1.6656	0.047901	H2AC9P	0.677637
path_length_asymmetry	Midbrain_DA.genes.annot	ENSG00000214578	1.6656	0.047901	HMGN2P15	0.677637
path_length_asymmetry	Midbrain_DA.genes.annot	ENSG00000135124	1.6655	0.047909	P2RX4	0.677637
path_length_asymmetry	Midbrain_DA.genes.annot	ENSG00000202072	1.6654	0.047912	Y_RNA	0.677637
path_length_asymmetry	Midbrain_DA.genes.annot	ENSG00000212608	1.6654	0.047915	SNORA26	0.677637
path_length_asymmetry	Midbrain_DA.genes.annot	ENSG00000253184	1.6653	0.047927	AC011586.1	0.677637
path_length_asymmetry	Midbrain_DA.genes.annot	ENSG00000229598	1.6651	0.047946	PRDX3P1	0.677637
path_length_asymmetry	Midbrain_DA.genes.annot	ENSG00000105835	1.6651	0.04795	NAMPT	0.677637
path_length_asymmetry	Midbrain_DA.genes.annot	ENSG00000230555	1.6651	0.047951	AL450326.1	0.677637
path_length_asymmetry	Midbrain_DA.genes.annot	ENSG00000201160	1.665	0.047953	Y_RNA	0.677637
path_length_asymmetry	Midbrain_DA.genes.annot	ENSG00000030304	1.6649	0.047971	MUSK	0.677637
path_length_asymmetry	Midbrain_DA.genes.annot	ENSG00000187742	1.6647	0.047982	SECISBP2	0.677637
path_length_asymmetry	Midbrain_DA.genes.annot	ENSG00000226074	1.6643	0.048022	PRSS44P	0.677637
path_length_asymmetry	Midbrain_DA.genes.annot	ENSG00000248554	1.6643	0.048028	C5orf34-AS1	0.677637
path_length_asymmetry	Midbrain_DA.genes.annot	ENSG00000120093	1.6642	0.048038	HOXB3	0.677637
path_length_asymmetry	Midbrain_DA.genes.annot	ENSG00000271096	1.6641	0.048043	SUMO2P14	0.677637
path_length_asymmetry	Midbrain_DA.genes.annot	ENSG00000184640	1.6641	0.048049	SEPTIN9	0.677637
path_length_asymmetry	Midbrain_DA.genes.annot	ENSG00000255038	1.6639	0.048067	AP006287.2	0.677637
path_length_asymmetry	Midbrain_DA.genes.annot	ENSG00000206990	1.6638	0.048073	Y_RNA	0.677637
path_length_asymmetry	Midbrain_DA.genes.annot	ENSG00000172238	1.6637	0.048086	ATOH1	0.677637
path_length_asymmetry	Midbrain_DA.genes.annot	ENSG00000228446	1.6636	0.048093	AC073052.1	0.677637
path_length_asymmetry	Midbrain_DA.genes.annot	ENSG00000213612	1.6636	0.0481	FAM220CP	0.677637
path_length_asymmetry	Midbrain_DA.genes.annot	ENSG00000181019	1.6635	0.048107	NQO1	0.677637
path_length_asymmetry	Midbrain_DA.genes.annot	ENSG00000251467	1.6634	0.048116	AC020893.2	0.677637
path_length_asymmetry	Midbrain_DA.genes.annot	ENSG00000146834	1.6634	0.04812	MEPCE	0.677637
path_length_asymmetry	Midbrain_DA.genes.annot	ENSG00000180475	1.6633	0.048126	OR10Q1	0.677637
path_length_asymmetry	Midbrain_DA.genes.annot	ENSG00000185847	1.6632	0.048137	LINC01405	0.677637
path_length_asymmetry	Midbrain_DA.genes.annot	ENSG00000204571	1.6632	0.048141	KRTAP5-11	0.677637
path_length_asymmetry	Midbrain_DA.genes.annot	ENSG00000099949	1.6631	0.048142	LZTR1	0.677637
clustering_asymmetry	Midbrain_DA.genes.annot	ENSG00000226309	2.0139	0.022009	SMARCE1P2	0.677641
ipsilateral_degree_asymmetry	Cortical_Neuron.genes.annot	ENSG00000184949	2.3818	0.0086153	FAM227A	0.677641
ipsilateral_degree_asymmetry	Cortical_Neuron.genes.annot	ENSG00000211968	2.3812	0.0086273	IGHV1-58	0.677641
ipsilateral_degree_asymmetry	Cortical_Neuron.genes.annot	ENSG00000221002	2.3809	0.008635	AC022120.1	0.677641
ipsilateral_degree_asymmetry	Cortical_Neuron.genes.annot	ENSG00000231054	2.3797	0.008664	AC093833.1	0.677641
ipsilateral_degree_asymmetry	Cortical_Neuron.genes.annot	ENSG00000250629	2.3796	0.0086656	AC091435.2	0.677641
ipsilateral_degree_asymmetry	Cortical_Neuron.genes.annot	ENSG00000198780	2.3792	0.0086756	FAM169A	0.677641
ipsilateral_degree_asymmetry	Cortical_Neuron.genes.annot	ENSG00000277498	2.3777	0.0087112	AC107081.3	0.677641
ipsilateral_degree_asymmetry	Cortical_Neuron.genes.annot	ENSG00000265420	2.3776	0.0087138	MIR4779	0.677641
ipsilateral_degree_asymmetry	Cortical_Neuron.genes.annot	ENSG00000047346	2.3773	0.0087211	FAM214A	0.677641
ipsilateral_degree_asymmetry	Cortical_Neuron.genes.annot	ENSG00000198198	2.3762	0.0087466	SZT2	0.677641
ipsilateral_degree_asymmetry	Cortical_Neuron.genes.annot	ENSG00000237456	2.3757	0.0087567	AC104849.1	0.677641
ipsilateral_degree_asymmetry	Cortical_Neuron.genes.annot	ENSG00000170989	2.3751	0.0087724	S1PR1	0.677641
ipsilateral_degree_asymmetry	Cortical_Neuron.genes.annot	ENSG00000265957	2.3748	0.008779	MIR4319	0.677641
ipsilateral_degree_asymmetry	Cortical_Neuron.genes.annot	ENSG00000207754	2.3736	0.0088069	MIR487B	0.677641
ipsilateral_degree_asymmetry	Cortical_Neuron.genes.annot	ENSG00000199020	2.3736	0.0088069	MIR381	0.677641
ipsilateral_degree_asymmetry	Cortical_Neuron.genes.annot	ENSG00000249206	2.3733	0.008816	GCNT1P2	0.677641
ipsilateral_degree_asymmetry	Cortical_Neuron.genes.annot	ENSG00000277769	2.3716	0.0088546	RBM22P4	0.677641
ipsilateral_degree_asymmetry	Cortical_Neuron.genes.annot	ENSG00000253133	2.3708	0.008875	AC009630.1	0.677641
ipsilateral_degree_asymmetry	Cortical_Neuron.genes.annot	ENSG00000245910	2.3703	0.0088859	SNHG6	0.677641
ipsilateral_degree_asymmetry	Cortical_Neuron.genes.annot	ENSG00000147419	2.3701	0.0088915	CCDC25	0.677641
ipsilateral_degree_asymmetry	Cortical_Neuron.genes.annot	ENSG00000146676	2.3696	0.0089033	PURB	0.677641
ipsilateral_degree_asymmetry	Cortical_Neuron.genes.annot	ENSG00000272344	2.3693	0.0089099	SNORD114-21	0.677641
ipsilateral_degree_asymmetry	Cortical_Neuron.genes.annot	ENSG00000160882	2.3689	0.0089212	CYP11B1	0.677641
ipsilateral_degree_asymmetry	Cortical_Neuron.genes.annot	ENSG00000228331	2.3688	0.0089236	RPL17P43	0.677641
ipsilateral_degree_asymmetry	Cortical_Neuron.genes.annot	ENSG00000235245	2.3677	0.0089494	AL360181.2	0.677641
ipsilateral_degree_asymmetry	Cortical_Neuron.genes.annot	ENSG00000224560	2.3676	0.0089522	AC108043.1	0.677641
ipsilateral_degree_asymmetry	Cortical_Neuron.genes.annot	ENSG00000248572	2.3662	0.0089861	EGFLAM-AS2	0.677641
ipsilateral_degree_asymmetry	Cortical_Neuron.genes.annot	ENSG00000255836	2.3661	0.0089889	AC131206.1	0.677641
ipsilateral_degree_asymmetry	Cortical_Neuron.genes.annot	ENSG00000100196	2.365	0.0090154	KDELR3	0.677641
ipsilateral_degree_asymmetry	Cortical_Neuron.genes.annot	ENSG00000248510	2.365	0.0090157	LINC02267	0.677641
ipsilateral_degree_asymmetry	Cortical_Neuron.genes.annot	ENSG00000207961	2.3648	0.0090189	MIR496	0.677641
ipsilateral_degree_asymmetry	Cortical_Neuron.genes.annot	ENSG00000231061	2.3645	0.0090274	LINC00395	0.677641
ipsilateral_degree_asymmetry	Cortical_Neuron.genes.annot	ENSG00000272899	2.3636	0.0090491	ATP6V1FNB	0.677641
ipsilateral_degree_asymmetry	Cortical_Neuron.genes.annot	ENSG00000175216	2.3631	0.0090614	CKAP5	0.677641
ipsilateral_degree_asymmetry	Cortical_Neuron.genes.annot	ENSG00000252655	2.3626	0.0090726	Y_RNA	0.677641
ipsilateral_degree_asymmetry	Cortical_Neuron.genes.annot	ENSG00000248464	2.3623	0.009082	FGF10-AS1	0.677641
ipsilateral_degree_asymmetry	Cortical_Neuron.genes.annot	ENSG00000194717	2.362	0.0090889	MIR494	0.677641
ipsilateral_degree_asymmetry	Cortical_Neuron.genes.annot	ENSG00000259449	2.3617	0.0090957	NIFKP8	0.677641
ipsilateral_degree_asymmetry	Cortical_Neuron.genes.annot	ENSG00000228367	2.3615	0.0090995	AC108120.1	0.677641
ipsilateral_degree_asymmetry	Cortical_Neuron.genes.annot	ENSG00000174231	2.3615	0.0091013	PRPF8	0.677641
degree_asymmetry	Adult_brain.genes.annot	ENSG00000227454	1.9756	0.024099	MTND4P30	0.677649
path_length_asymmetry	Cortical_Neuron.genes.annot	ENSG00000284130	1.8085	0.035262	AC002472.3	0.67769
degree_asymmetry	Fetal_brain.genes.annot	ENSG00000170442	1.9135	0.02784	AC021066.1	0.677707
degree_asymmetry	Fetal_brain.genes.annot	ENSG00000264921	1.9133	0.027853	AC106771.1	0.677709
path_length_asymmetry	Midbrain_DA.genes.annot	ENSG00000221718	1.6629	0.048166	AC046143.1	0.677711
path_length_asymmetry	Midbrain_DA.genes.annot	ENSG00000151929	1.6628	0.048173	BAG3	0.677711
efficiency_asymmetry	Cortical_Neuron.genes.annot	ENSG00000079263	2.0958	0.018048	SP140	0.677726
efficiency_asymmetry	Cortical_Neuron.genes.annot	ENSG00000135835	2.0951	0.018081	KIAA1614	0.677726
efficiency_asymmetry	Cortical_Neuron.genes.annot	ENSG00000143387	2.0949	0.01809	CTSK	0.677726
efficiency_asymmetry	Cortical_Neuron.genes.annot	ENSG00000229990	2.0946	0.018104	AC022400.2	0.677726
efficiency_asymmetry	Cortical_Neuron.genes.annot	ENSG00000280852	2.0945	0.01811	AC025048.6	0.677726
efficiency_asymmetry	Cortical_Neuron.genes.annot	ENSG00000226238	2.0945	0.01811	AC132807.1	0.677726
efficiency_asymmetry	Cortical_Neuron.genes.annot	ENSG00000200367	2.0942	0.018121	SNORD113-8	0.677726
efficiency_asymmetry	Cortical_Neuron.genes.annot	ENSG00000202046	2.0937	0.018146	Y_RNA	0.677726
efficiency_asymmetry	Cortical_Neuron.genes.annot	ENSG00000238610	2.0936	0.018147	RNU7-26P	0.677726
efficiency_asymmetry	Cortical_Neuron.genes.annot	ENSG00000122966	2.0934	0.018157	CIT	0.677726
efficiency_asymmetry	Cortical_Neuron.genes.annot	ENSG00000252992	2.093	0.018173	SCARNA11	0.677726
efficiency_asymmetry	Cortical_Neuron.genes.annot	ENSG00000173200	2.0927	0.018186	PARP15	0.677726
efficiency_asymmetry	Cortical_Neuron.genes.annot	ENSG00000201318	2.0926	0.018192	SNORD114-30	0.677726
path_length_asymmetry	Cortical_Neuron.genes.annot	ENSG00000258499	1.8082	0.035291	LINC02287	0.677742
path_length_asymmetry	Cortical_Neuron.genes.annot	ENSG00000273454	1.8079	0.03531	AC112503.2	0.677742
path_length_asymmetry	Cortical_Neuron.genes.annot	ENSG00000267109	1.8079	0.035313	AC011990.1	0.677742
path_length_asymmetry	Cortical_Neuron.genes.annot	ENSG00000100523	1.8076	0.035331	DDHD1	0.677742
path_length_asymmetry	Cortical_Neuron.genes.annot	ENSG00000252261	1.8076	0.035338	RNA5SP262	0.677742
path_length_asymmetry	Cortical_Neuron.genes.annot	ENSG00000232286	1.8075	0.035342	AL121902.1	0.677742
degree_asymmetry	Midbrain_DA.genes.annot	ENSG00000048707	1.8279	0.033783	VPS13D	0.677745
degree_asymmetry	Midbrain_DA.genes.annot	ENSG00000134612	1.8278	0.033789	FOLH1B	0.677745
degree_asymmetry	Midbrain_DA.genes.annot	ENSG00000163486	1.8277	0.033796	SRGAP2	0.677745
path_length_asymmetry	Midbrain_DA.genes.annot	ENSG00000261656	1.6627	0.048191	BEAN1-AS1	0.677784
degree_asymmetry	Fetal_brain.genes.annot	ENSG00000184357	1.913	0.027877	H1-5	0.677787
degree_asymmetry	Fetal_brain.genes.annot	ENSG00000252210	1.9129	0.027882	Y_RNA	0.677787
contralateral_degree_asymmetry	Fetal_brain.genes.annot	ENSG00000277287	1.9794	0.023886	AL109976.1	0.677787
contralateral_degree_asymmetry	Fetal_brain.genes.annot	ENSG00000253045	1.9791	0.023901	RMRPP1	0.677787
contralateral_degree_asymmetry	Fetal_brain.genes.annot	ENSG00000252484	1.9788	0.023918	RN7SKP49	0.677787
contralateral_degree_asymmetry	Fetal_brain.genes.annot	ENSG00000090534	1.9788	0.023921	THPO	0.677787
path_length_asymmetry	Midbrain_DA.genes.annot	ENSG00000256720	1.6623	0.048231	BTG1P1	0.677818
path_length_asymmetry	Midbrain_DA.genes.annot	ENSG00000206589	1.662	0.048259	RNU6-354P	0.677818
path_length_asymmetry	Midbrain_DA.genes.annot	ENSG00000236936	1.6619	0.048266	AL031005.1	0.677818
path_length_asymmetry	Midbrain_DA.genes.annot	ENSG00000185477	1.6614	0.048314	GPRIN3	0.677818
path_length_asymmetry	Midbrain_DA.genes.annot	ENSG00000168917	1.6613	0.048328	SLC35G2	0.677818
path_length_asymmetry	Midbrain_DA.genes.annot	ENSG00000271618	1.6612	0.04834	AL359821.1	0.677818
path_length_asymmetry	Midbrain_DA.genes.annot	ENSG00000138081	1.6611	0.048345	FBXO11	0.677818
path_length_asymmetry	Midbrain_DA.genes.annot	ENSG00000115310	1.661	0.048353	RTN4	0.677818
path_length_asymmetry	Midbrain_DA.genes.annot	ENSG00000236024	1.6609	0.048363	PRRX2-AS1	0.677818
path_length_asymmetry	Midbrain_DA.genes.annot	ENSG00000090376	1.6607	0.048385	IRAK3	0.677818
path_length_asymmetry	Midbrain_DA.genes.annot	ENSG00000125434	1.6604	0.04842	SLC25A35	0.677818
path_length_asymmetry	Midbrain_DA.genes.annot	ENSG00000251179	1.6604	0.048421	TMEM92-AS1	0.677818
path_length_asymmetry	Midbrain_DA.genes.annot	ENSG00000249842	1.6603	0.048431	AC010486.3	0.677818
path_length_asymmetry	Midbrain_DA.genes.annot	ENSG00000238939	1.6601	0.04845	snoU13	0.677818
path_length_asymmetry	Midbrain_DA.genes.annot	ENSG00000131019	1.6599	0.048462	ULBP3	0.677818
path_length_asymmetry	Midbrain_DA.genes.annot	ENSG00000261438	1.6597	0.048491	AL157394.1	0.677818
path_length_asymmetry	Midbrain_DA.genes.annot	ENSG00000242515	1.6595	0.048503	UGT1A10	0.677818
path_length_asymmetry	Midbrain_DA.genes.annot	ENSG00000253915	1.6595	0.048507	MAPRE1P1	0.677818
path_length_asymmetry	Midbrain_DA.genes.annot	ENSG00000244652	1.6595	0.048511	AC079382.1	0.677818
path_length_asymmetry	Midbrain_DA.genes.annot	ENSG00000226037	1.6594	0.048518	LINC01040	0.677818
path_length_asymmetry	Midbrain_DA.genes.annot	ENSG00000168612	1.6593	0.048533	ZSWIM1	0.677818
path_length_asymmetry	Midbrain_DA.genes.annot	ENSG00000146232	1.6592	0.048534	NFKBIE	0.677818
path_length_asymmetry	Midbrain_DA.genes.annot	ENSG00000234373	1.6591	0.048549	SNX18P7	0.677818
path_length_asymmetry	Midbrain_DA.genes.annot	ENSG00000182108	1.6587	0.048593	DEXI	0.677818
path_length_asymmetry	Midbrain_DA.genes.annot	ENSG00000201672	1.6585	0.048612	SNORD113-4	0.677818
path_length_asymmetry	Midbrain_DA.genes.annot	ENSG00000276900	1.6581	0.048646	AC023157.3	0.677818
path_length_asymmetry	Midbrain_DA.genes.annot	ENSG00000237920	1.6581	0.048649	AL162591.1	0.677818
path_length_asymmetry	Midbrain_DA.genes.annot	ENSG00000256810	1.6579	0.048673	AC078925.1	0.677818
path_length_asymmetry	Midbrain_DA.genes.annot	ENSG00000224027	1.6578	0.048679	AL133456.1	0.677818
path_length_asymmetry	Midbrain_DA.genes.annot	ENSG00000231821	1.6577	0.04869	NPM1P48	0.677818
path_length_asymmetry	Midbrain_DA.genes.annot	ENSG00000233973	1.6576	0.048695	LINC01360	0.677818
path_length_asymmetry	Midbrain_DA.genes.annot	ENSG00000260722	1.6573	0.04873	VN1R67P	0.677818
path_length_asymmetry	Midbrain_DA.genes.annot	ENSG00000107863	1.6571	0.048753	ARHGAP21	0.677818
path_length_asymmetry	Midbrain_DA.genes.annot	ENSG00000255670	1.657	0.048756	AC007619.1	0.677818
path_length_asymmetry	Midbrain_DA.genes.annot	ENSG00000180409	1.657	0.048762	OR10AA1P	0.677818
path_length_asymmetry	Midbrain_DA.genes.annot	ENSG00000132846	1.6567	0.04879	ZBED3	0.677818
path_length_asymmetry	Midbrain_DA.genes.annot	ENSG00000173627	1.6567	0.048794	APOBEC4	0.677818
path_length_asymmetry	Midbrain_DA.genes.annot	ENSG00000202014	1.6564	0.048816	Y_RNA	0.677818
path_length_asymmetry	Midbrain_DA.genes.annot	ENSG00000254790	1.6564	0.04882	AP000842.1	0.677818
path_length_asymmetry	Midbrain_DA.genes.annot	ENSG00000249481	1.6564	0.048823	SPATS1	0.677818
path_length_asymmetry	Midbrain_DA.genes.annot	ENSG00000214259	1.6563	0.048833	AC018695.1	0.677818
path_length_asymmetry	Midbrain_DA.genes.annot	ENSG00000148225	1.6561	0.048851	WDR31	0.677818
path_length_asymmetry	Midbrain_DA.genes.annot	ENSG00000174945	1.6561	0.048855	AMZ1	0.677818
path_length_asymmetry	Midbrain_DA.genes.annot	ENSG00000241357	1.656	0.048862	AC092849.1	0.677818
path_length_asymmetry	Midbrain_DA.genes.annot	ENSG00000151360	1.6556	0.048906	ALLC	0.677818
path_length_asymmetry	Midbrain_DA.genes.annot	ENSG00000128272	1.6555	0.048912	ATF4	0.677818
path_length_asymmetry	Midbrain_DA.genes.annot	ENSG00000065833	1.6554	0.048918	ME1	0.677818
path_length_asymmetry	Midbrain_DA.genes.annot	ENSG00000104524	1.6554	0.048925	PYCR3	0.677818
path_length_asymmetry	Midbrain_DA.genes.annot	ENSG00000249177	1.6551	0.048947	MTND4P29	0.677818
path_length_asymmetry	Midbrain_DA.genes.annot	ENSG00000271133	1.6549	0.048971	AC004130.2	0.677818
path_length_asymmetry	Midbrain_DA.genes.annot	ENSG00000236473	1.6549	0.048972	KRT43P	0.677818
path_length_asymmetry	Midbrain_DA.genes.annot	ENSG00000201741	1.6548	0.048978	Y_RNA	0.677818
path_length_asymmetry	Midbrain_DA.genes.annot	ENSG00000267203	1.6548	0.048981	SNRPGP4	0.677818
path_length_asymmetry	Midbrain_DA.genes.annot	ENSG00000105479	1.6547	0.048989	CCDC114	0.677818
path_length_asymmetry	Midbrain_DA.genes.annot	ENSG00000164458	1.6547	0.048996	TBXT	0.677818
path_length_asymmetry	Midbrain_DA.genes.annot	ENSG00000167194	1.6546	0.049004	C16orf92	0.677818
path_length_asymmetry	Midbrain_DA.genes.annot	ENSG00000188643	1.6545	0.049012	S100A16	0.677818
path_length_asymmetry	Midbrain_DA.genes.annot	ENSG00000248712	1.6545	0.049014	CCDC153	0.677818
path_length_asymmetry	Midbrain_DA.genes.annot	ENSG00000242252	1.6544	0.049021	BGLAP	0.677818
path_length_asymmetry	Midbrain_DA.genes.annot	ENSG00000258904	1.6544	0.049026	AL157871.5	0.677818
path_length_asymmetry	Midbrain_DA.genes.annot	ENSG00000248950	1.6543	0.049034	LDHBP3	0.677818
path_length_asymmetry	Midbrain_DA.genes.annot	ENSG00000108684	1.6543	0.049035	ASIC2	0.677818
path_length_asymmetry	Midbrain_DA.genes.annot	ENSG00000232917	1.6542	0.04904	HSPE1P6	0.677818
path_length_asymmetry	Midbrain_DA.genes.annot	ENSG00000238286	1.6542	0.049041	SLC35E1P1	0.677818
path_length_asymmetry	Midbrain_DA.genes.annot	ENSG00000230971	1.6542	0.049044	AC005703.1	0.677818
path_length_asymmetry	Midbrain_DA.genes.annot	ENSG00000135686	1.6541	0.049055	KLHL36	0.677818
path_length_asymmetry	Midbrain_DA.genes.annot	ENSG00000235361	1.6541	0.049057	AC016292.1	0.677818
path_length_asymmetry	Midbrain_DA.genes.annot	ENSG00000157637	1.6539	0.049077	SLC38A10	0.677818
path_length_asymmetry	Midbrain_DA.genes.annot	ENSG00000200601	1.6537	0.049092	RNA5SP50	0.677818
path_length_asymmetry	Midbrain_DA.genes.annot	ENSG00000267617	1.6537	0.049093	AC007795.1	0.677818
path_length_asymmetry	Adult_brain.genes.annot	ENSG00000254225	1.8094	0.035192	BTF3P1	0.677826
path_length_asymmetry	Adult_brain.genes.annot	ENSG00000226341	1.8093	0.035203	MTCYBP39	0.677826
ipsilateral_degree_asymmetry	ENSG.genes.annot	ENSG00000104884	1.9695	0.024446	ERCC2	0.677835
degree_asymmetry	Cortical_Neuron.genes.annot	ENSG00000224490	1.9091	0.028123	TTC21B-AS1	0.677836
contralateral_degree_asymmetry	Fetal_brain.genes.annot	ENSG00000279833	1.9783	0.023945	AL031846.2	0.677852
contralateral_degree_asymmetry	Fetal_brain.genes.annot	ENSG00000255983	1.9782	0.023954	AC007848.1	0.677852
contralateral_degree_asymmetry	Fetal_brain.genes.annot	ENSG00000283033	1.9781	0.023962	AC022596.2	0.677852
path_length_asymmetry	Cortical_Neuron.genes.annot	ENSG00000189241	1.8072	0.035363	TSPYL1	0.677864
path_length_asymmetry	Cortical_Neuron.genes.annot	ENSG00000178279	1.8065	0.035416	TNP2	0.677864
path_length_asymmetry	Cortical_Neuron.genes.annot	ENSG00000223975	1.8061	0.035455	AP001048.1	0.677864
path_length_asymmetry	Cortical_Neuron.genes.annot	ENSG00000166747	1.806	0.035461	AP1G1	0.677864
path_length_asymmetry	Cortical_Neuron.genes.annot	ENSG00000266954	1.8059	0.035464	AP001010.1	0.677864
path_length_asymmetry	Cortical_Neuron.genes.annot	ENSG00000164327	1.8059	0.035467	RICTOR	0.677864
path_length_asymmetry	Cortical_Neuron.genes.annot	ENSG00000280739	1.8052	0.03552	EIF1B-AS1	0.677864
path_length_asymmetry	Cortical_Neuron.genes.annot	ENSG00000231241	1.8052	0.03552	RPS3AP3	0.677864
path_length_asymmetry	Cortical_Neuron.genes.annot	ENSG00000249515	1.8052	0.035524	LINC02113	0.677864
path_length_asymmetry	Cortical_Neuron.genes.annot	ENSG00000266517	1.8051	0.035531	MIR4715	0.677864
path_length_asymmetry	Cortical_Neuron.genes.annot	ENSG00000225877	1.805	0.035536	PSG8-AS1	0.677864
path_length_asymmetry	Cortical_Neuron.genes.annot	ENSG00000258982	1.8049	0.035541	AL133523.1	0.677864
path_length_asymmetry	Cortical_Neuron.genes.annot	ENSG00000240627	1.8049	0.035546	AC026798.1	0.677864
path_length_asymmetry	Cortical_Neuron.genes.annot	ENSG00000271598	1.8046	0.035566	AC008739.3	0.677864
path_length_asymmetry	Cortical_Neuron.genes.annot	ENSG00000204442	1.8046	0.035569	FAM155A	0.677864
path_length_asymmetry	Cortical_Neuron.genes.annot	ENSG00000185532	1.8046	0.035571	PRKG1	0.677864
path_length_asymmetry	Cortical_Neuron.genes.annot	ENSG00000260244	1.8045	0.035576	AC104083.1	0.677864
path_length_asymmetry	Cortical_Neuron.genes.annot	ENSG00000254833	1.8044	0.035587	AP001893.3	0.677864
path_length_asymmetry	Cortical_Neuron.genes.annot	ENSG00000101405	1.8043	0.035593	OXT	0.677864
efficiency_asymmetry	Midbrain_DA.genes.annot	ENSG00000253730	1.9359	0.026438	AC015909.2	0.677877
efficiency_asymmetry	Cortical_Neuron.genes.annot	ENSG00000223922	2.0922	0.018209	ASS1P2	0.67788
contralateral_degree_asymmetry	Cortical_Neuron.genes.annot	ENSG00000237088	1.9159	0.027688	AL163193.1	0.677905
ipsilateral_degree_asymmetry	Cortical_Neuron.genes.annot	ENSG00000272844	2.3608	0.0091181	AC074044.1	0.677933
efficiency_asymmetry	Midbrain_DA.genes.annot	ENSG00000270699	1.9356	0.026457	AC012493.3	0.677936
efficiency_asymmetry	Midbrain_DA.genes.annot	ENSG00000136279	1.9355	0.026466	DBNL	0.677936
path_length_asymmetry	Cortical_Neuron.genes.annot	ENSG00000168040	1.8041	0.03561	FADD	0.677942
ipsilateral_degree_asymmetry	Midbrain_DA.genes.annot	ENSG00000264158	2.1318	0.016513	MIR4670	0.677948
ipsilateral_degree_asymmetry	Midbrain_DA.genes.annot	ENSG00000207992	2.1313	0.016532	MIR519A1	0.677948
ipsilateral_degree_asymmetry	Midbrain_DA.genes.annot	ENSG00000250064	2.131	0.016546	AC097480.1	0.677948
ipsilateral_degree_asymmetry	Midbrain_DA.genes.annot	ENSG00000162194	2.1308	0.016554	LBHD1	0.677948
ipsilateral_degree_asymmetry	Midbrain_DA.genes.annot	ENSG00000117971	2.1307	0.016556	CHRNB4	0.677948
contralateral_degree_asymmetry	Adult_brain.genes.annot	ENSG00000231883	1.9937	0.023091	AL138733.2	0.677977
ipsilateral_degree_asymmetry	Fetal_brain.genes.annot	ENSG00000265614	2.3101	0.010441	AC011193.2	0.677981
contralateral_degree_asymmetry	Cortical_Neuron.genes.annot	ENSG00000203804	1.9157	0.027704	ADAMTSL4-AS1	0.677982
contralateral_degree_asymmetry	Midbrain_DA.genes.annot	ENSG00000158428	1.8381	0.033027	CATIP	0.677994
contralateral_degree_asymmetry	Midbrain_DA.genes.annot	ENSG00000213783	1.838	0.03303	RPL35P4	0.677994
contralateral_degree_asymmetry	Midbrain_DA.genes.annot	ENSG00000249116	1.8379	0.033042	IRX4-AS1	0.677994
contralateral_degree_asymmetry	Midbrain_DA.genes.annot	ENSG00000268375	1.8377	0.03305	AC010325.2	0.677994
degree_asymmetry	Fetal_brain.genes.annot	ENSG00000248809	1.9125	0.027904	LINC01095	0.678008
path_length_asymmetry	Cortical_Neuron.genes.annot	ENSG00000266963	1.8035	0.035652	AC005625.1	0.67802
path_length_asymmetry	Cortical_Neuron.genes.annot	ENSG00000105464	1.8035	0.035652	GRIN2D	0.67802
path_length_asymmetry	Cortical_Neuron.genes.annot	ENSG00000250111	1.8032	0.035675	AC107982.1	0.67802
path_length_asymmetry	Cortical_Neuron.genes.annot	ENSG00000252712	1.8032	0.035675	SCARNA14	0.67802
path_length_asymmetry	Cortical_Neuron.genes.annot	ENSG00000222009	1.8032	0.035682	BTBD19	0.67802
path_length_asymmetry	Cortical_Neuron.genes.annot	ENSG00000229203	1.803	0.035692	AC103564.1	0.67802
path_length_asymmetry	Cortical_Neuron.genes.annot	ENSG00000108797	1.8028	0.035711	CNTNAP1	0.67802
path_length_asymmetry	Cortical_Neuron.genes.annot	ENSG00000170417	1.8026	0.035728	TMEM182	0.67802
path_length_asymmetry	Cortical_Neuron.genes.annot	ENSG00000146410	1.8025	0.03573	MTFR2	0.67802
clustering_asymmetry	Adult_brain.genes.annot	ENSG00000103544	2.1766	0.014754	VPS35L	0.678026
clustering_asymmetry	Midbrain_DA.genes.annot	ENSG00000223235	2.0133	0.022041	AP003498.2	0.678032
clustering_asymmetry	Midbrain_DA.genes.annot	ENSG00000254517	2.013	0.022058	AC027369.2	0.678032
clustering_asymmetry	Midbrain_DA.genes.annot	ENSG00000207401	2.0127	0.022074	Y_RNA	0.678032
clustering_asymmetry	Midbrain_DA.genes.annot	ENSG00000278917	2.0124	0.022086	AC006213.6	0.678032
clustering_asymmetry	Midbrain_DA.genes.annot	ENSG00000083099	2.0125	0.022086	LYRM2	0.678032
path_length_asymmetry	Cortical_Neuron.genes.annot	ENSG00000244521	1.8024	0.035745	RN7SL700P	0.67806
path_length_asymmetry	Fetal_brain.genes.annot	ENSG00000260293	1.8694	0.030785	AC106820.4	0.678065
path_length_asymmetry	Fetal_brain.genes.annot	ENSG00000231984	1.8686	0.030836	AL596266.1	0.678065
path_length_asymmetry	Fetal_brain.genes.annot	ENSG00000249463	1.8685	0.030848	AC096711.1	0.678065
path_length_asymmetry	Fetal_brain.genes.annot	ENSG00000271853	1.8685	0.030849	AL162258.1	0.678065
path_length_asymmetry	Fetal_brain.genes.annot	ENSG00000176904	1.8679	0.030886	OR51H1	0.678065
path_length_asymmetry	Fetal_brain.genes.annot	ENSG00000263717	1.8677	0.030903	AC079336.1	0.678065
path_length_asymmetry	Fetal_brain.genes.annot	ENSG00000234777	1.8676	0.030911	LINC02529	0.678065
path_length_asymmetry	Fetal_brain.genes.annot	ENSG00000104833	1.8675	0.030914	TUBB4A	0.678065
path_length_asymmetry	Fetal_brain.genes.annot	ENSG00000253811	1.8673	0.030932	AC136424.2	0.678065
path_length_asymmetry	Fetal_brain.genes.annot	ENSG00000142166	1.8666	0.030978	IFNAR1	0.678065
path_length_asymmetry	Fetal_brain.genes.annot	ENSG00000276945	1.8666	0.030981	AC008498.1	0.678065
path_length_asymmetry	Fetal_brain.genes.annot	ENSG00000236896	1.8663	0.030998	AL354726.1	0.678065
path_length_asymmetry	Fetal_brain.genes.annot	ENSG00000257025	1.8659	0.031027	AC023595.1	0.678065
path_length_asymmetry	Fetal_brain.genes.annot	ENSG00000268654	1.8658	0.031031	MIMT1	0.678065
path_length_asymmetry	Fetal_brain.genes.annot	ENSG00000228668	1.8657	0.031044	TRGV5P	0.678065
path_length_asymmetry	Fetal_brain.genes.annot	ENSG00000159720	1.8655	0.031057	ATP6V0D1	0.678065
path_length_asymmetry	Fetal_brain.genes.annot	ENSG00000258215	1.8652	0.031075	AC078886.1	0.678065
path_length_asymmetry	Fetal_brain.genes.annot	ENSG00000269371	1.8651	0.031086	AC008878.4	0.678065
path_length_asymmetry	Fetal_brain.genes.annot	ENSG00000112305	1.8649	0.0311	SMAP1	0.678065
path_length_asymmetry	Fetal_brain.genes.annot	ENSG00000224675	1.8648	0.031105	AC009227.1	0.678065
path_length_asymmetry	Fetal_brain.genes.annot	ENSG00000022976	1.8647	0.031111	ZNF839	0.678065
path_length_asymmetry	Fetal_brain.genes.annot	ENSG00000252710	1.8645	0.031126	RNU6-295P	0.678065
path_length_asymmetry	Fetal_brain.genes.annot	ENSG00000236665	1.8644	0.03113	AC114808.2	0.678065
path_length_asymmetry	Fetal_brain.genes.annot	ENSG00000118322	1.8644	0.03113	ATP10B	0.678065
path_length_asymmetry	Fetal_brain.genes.annot	ENSG00000249065	1.8644	0.031133	PCNAP1	0.678065
path_length_asymmetry	Fetal_brain.genes.annot	ENSG00000279307	1.8642	0.031147	AC012065.5	0.678065
path_length_asymmetry	Fetal_brain.genes.annot	ENSG00000252795	1.8642	0.031148	RNU6-56P	0.678065
path_length_asymmetry	Fetal_brain.genes.annot	ENSG00000279041	1.8641	0.031151	AC102945.2	0.678065
path_length_asymmetry	Fetal_brain.genes.annot	ENSG00000135973	1.8641	0.031151	GPR45	0.678065
path_length_asymmetry	Fetal_brain.genes.annot	ENSG00000238991	1.8639	0.031169	snoU13	0.678065
path_length_asymmetry	Fetal_brain.genes.annot	ENSG00000276294	1.8638	0.031172	AC078899.5	0.678065
degree_asymmetry	Adult_brain.genes.annot	ENSG00000237589	1.9746	0.024156	HMGN1P32	0.678081
degree_asymmetry	Adult_brain.genes.annot	ENSG00000253425	1.9745	0.024161	HSPA8P13	0.678081
degree_asymmetry	Adult_brain.genes.annot	ENSG00000156574	1.9745	0.024164	NODAL	0.678081
degree_asymmetry	Adult_brain.genes.annot	ENSG00000265352	1.9744	0.024166	LINC01899	0.678081
ipsilateral_degree_asymmetry	ENSG.genes.annot	ENSG00000074054	1.9687	0.024493	CLASP1	0.678083
path_length_asymmetry	Midbrain_DA.genes.annot	ENSG00000259125	1.6534	0.049126	LRP1-AS	0.678096
degree_asymmetry	Cortical_Neuron.genes.annot	ENSG00000251663	1.9088	0.028147	SUMO2P5	0.678104
path_length_asymmetry	Adult_brain.genes.annot	ENSG00000149507	1.8089	0.035231	OOSP2	0.678116
path_length_asymmetry	Midbrain_DA.genes.annot	ENSG00000116266	1.6531	0.04916	STXBP3	0.678125
path_length_asymmetry	Midbrain_DA.genes.annot	ENSG00000170604	1.6528	0.049187	IRF2BP1	0.678125
path_length_asymmetry	Midbrain_DA.genes.annot	ENSG00000203446	1.6525	0.049214	AC004988.1	0.678125
path_length_asymmetry	Midbrain_DA.genes.annot	ENSG00000279369	1.6525	0.049216	AC046185.3	0.678125
path_length_asymmetry	Midbrain_DA.genes.annot	ENSG00000227762	1.6525	0.049218	GUSBP8	0.678125
path_length_asymmetry	Midbrain_DA.genes.annot	ENSG00000207347	1.6524	0.049228	RNU6-306P	0.678125
path_length_asymmetry	Midbrain_DA.genes.annot	ENSG00000149516	1.6524	0.049229	MS4A3	0.678125
path_length_asymmetry	Midbrain_DA.genes.annot	ENSG00000255189	1.6524	0.049231	GLYATL1P1	0.678125
contralateral_degree_asymmetry	Midbrain_DA.genes.annot	ENSG00000265981	1.8375	0.03307	MIR544B	0.678141
contralateral_degree_asymmetry	Midbrain_DA.genes.annot	ENSG00000168930	1.8372	0.033093	TRIM49	0.678152
contralateral_degree_asymmetry	Midbrain_DA.genes.annot	ENSG00000254723	1.8369	0.033109	OR4A12P	0.678152
contralateral_degree_asymmetry	Midbrain_DA.genes.annot	ENSG00000169856	1.8369	0.033111	ONECUT1	0.678152
contralateral_degree_asymmetry	Midbrain_DA.genes.annot	ENSG00000213222	1.8368	0.033122	AC093724.1	0.678152
contralateral_degree_asymmetry	Adult_brain.genes.annot	ENSG00000245694	1.9934	0.02311	CRNDE	0.678156
contralateral_degree_asymmetry	Adult_brain.genes.annot	ENSG00000199285	1.9931	0.023123	Y_RNA	0.678158
contralateral_degree_asymmetry	Midbrain_DA.genes.annot	ENSG00000222164	1.8363	0.033155	RN7SKP266	0.678161
contralateral_degree_asymmetry	Midbrain_DA.genes.annot	ENSG00000180822	1.8363	0.033159	PSMG4	0.678161
contralateral_degree_asymmetry	Midbrain_DA.genes.annot	ENSG00000161558	1.8362	0.033161	TMEM143	0.678161
degree_asymmetry	Fetal_brain.genes.annot	ENSG00000255074	1.9121	0.027932	AC018523.1	0.678231
degree_asymmetry	Fetal_brain.genes.annot	ENSG00000267392	1.912	0.027939	CYP4F9P	0.678231
ipsilateral_degree_asymmetry	Adult_brain.genes.annot	ENSG00000251473	2.4162	0.007841	AC004069.2	0.678238
ipsilateral_degree_asymmetry	Adult_brain.genes.annot	ENSG00000256499	2.4161	0.0078441	LINC02468	0.678238
ipsilateral_degree_asymmetry	Adult_brain.genes.annot	ENSG00000227275	2.4158	0.0078506	MTND6P10	0.678238
degree_asymmetry	Adult_brain.genes.annot	ENSG00000121774	1.9737	0.024211	KHDRBS1	0.678238
degree_asymmetry	Adult_brain.genes.annot	ENSG00000204684	1.9736	0.024212	AL133464.1	0.678238
degree_asymmetry	Adult_brain.genes.annot	ENSG00000054654	1.9733	0.024229	SYNE2	0.678238
degree_asymmetry	Adult_brain.genes.annot	ENSG00000218676	1.9731	0.024242	BRD7P4	0.678238
degree_asymmetry	Adult_brain.genes.annot	ENSG00000124787	1.9729	0.024254	RPP40	0.678238
degree_asymmetry	Adult_brain.genes.annot	ENSG00000235525	1.9729	0.024255	FTLP1	0.678238
degree_asymmetry	Adult_brain.genes.annot	ENSG00000233144	1.9727	0.024262	AL512656.2	0.678238
path_length_asymmetry	Fetal_brain.genes.annot	ENSG00000280199	1.8635	0.031199	Z82202.1	0.678247
path_length_asymmetry	Fetal_brain.genes.annot	ENSG00000201119	1.8633	0.031207	RNU1-33P	0.678247
path_length_asymmetry	Fetal_brain.genes.annot	ENSG00000240021	1.8632	0.03122	TEX35	0.678247
path_length_asymmetry	Fetal_brain.genes.annot	ENSG00000198780	1.863	0.031232	FAM169A	0.678247
contralateral_degree_asymmetry	Fetal_brain.genes.annot	ENSG00000225177	1.9775	0.023993	AL590617.2	0.678264
contralateral_degree_asymmetry	Fetal_brain.genes.annot	ENSG00000253152	1.9769	0.024028	IGLV3-17	0.678264
contralateral_degree_asymmetry	Fetal_brain.genes.annot	ENSG00000169857	1.9768	0.02403	AVEN	0.678264
contralateral_degree_asymmetry	Fetal_brain.genes.annot	ENSG00000271784	1.9763	0.02406	AL031055.1	0.678264
contralateral_degree_asymmetry	Fetal_brain.genes.annot	ENSG00000226724	1.9761	0.024073	AC109780.2	0.678264
contralateral_degree_asymmetry	Fetal_brain.genes.annot	ENSG00000201899	1.9759	0.02408	SNORD114-24	0.678264
contralateral_degree_asymmetry	Fetal_brain.genes.annot	ENSG00000244355	1.9757	0.024094	LY6G6D	0.678264
contralateral_degree_asymmetry	Fetal_brain.genes.annot	ENSG00000155363	1.9757	0.024097	MOV10	0.678264
contralateral_degree_asymmetry	Fetal_brain.genes.annot	ENSG00000188817	1.9754	0.024109	SNTN	0.678264
contralateral_degree_asymmetry	Fetal_brain.genes.annot	ENSG00000258411	1.9752	0.024121	AL161670.1	0.678264
contralateral_degree_asymmetry	Fetal_brain.genes.annot	ENSG00000128655	1.9742	0.024179	PDE11A	0.678264
contralateral_degree_asymmetry	Fetal_brain.genes.annot	ENSG00000226992	1.9741	0.024185	AC145625.1	0.678264
contralateral_degree_asymmetry	Fetal_brain.genes.annot	ENSG00000212411	1.9738	0.0242	SNORD115	0.678264
contralateral_degree_asymmetry	Fetal_brain.genes.annot	ENSG00000240294	1.9738	0.024203	RN7SKP241	0.678264
contralateral_degree_asymmetry	Fetal_brain.genes.annot	ENSG00000214526	1.9736	0.024216	AP000343.1	0.678264
contralateral_degree_asymmetry	Fetal_brain.genes.annot	ENSG00000171928	1.9736	0.024216	TVP23B	0.678264
contralateral_degree_asymmetry	Fetal_brain.genes.annot	ENSG00000264295	1.9735	0.024222	MIR3922	0.678264
contralateral_degree_asymmetry	Fetal_brain.genes.annot	ENSG00000121741	1.9734	0.024225	ZMYM2	0.678264
contralateral_degree_asymmetry	Fetal_brain.genes.annot	ENSG00000262333	1.9733	0.024233	HNRNPA1P16	0.678264
contralateral_degree_asymmetry	Fetal_brain.genes.annot	ENSG00000112280	1.9723	0.024288	COL9A1	0.678264
contralateral_degree_asymmetry	Fetal_brain.genes.annot	ENSG00000236668	1.9723	0.02429	AC006450.3	0.678264
contralateral_degree_asymmetry	Fetal_brain.genes.annot	ENSG00000237704	1.972	0.024305	AP004289.2	0.678264
contralateral_degree_asymmetry	Fetal_brain.genes.annot	ENSG00000251144	1.9719	0.024311	AC113346.1	0.678264
contralateral_degree_asymmetry	Fetal_brain.genes.annot	ENSG00000252319	1.9717	0.02432	Y_RNA	0.678264
contralateral_degree_asymmetry	Fetal_brain.genes.annot	ENSG00000257224	1.9717	0.024324	CR383656.2	0.678264
contralateral_degree_asymmetry	Fetal_brain.genes.annot	ENSG00000251906	1.9714	0.024338	RNU6-351P	0.678264
contralateral_degree_asymmetry	Fetal_brain.genes.annot	ENSG00000259086	1.9714	0.024339	AL136298.3	0.678264
contralateral_degree_asymmetry	Fetal_brain.genes.annot	ENSG00000224864	1.9713	0.024342	AC011447.1	0.678264
contralateral_degree_asymmetry	Fetal_brain.genes.annot	ENSG00000174945	1.9712	0.024351	AMZ1	0.678264
path_length_asymmetry	Cortical_Neuron.genes.annot	ENSG00000163116	1.802	0.035771	STPG2	0.678309
path_length_asymmetry	Midbrain_DA.genes.annot	ENSG00000243904	1.6521	0.049258	RPSAP5	0.67832
path_length_asymmetry	Midbrain_DA.genes.annot	ENSG00000151838	1.652	0.049272	CCDC175	0.678336
efficiency_asymmetry	Fetal_brain.genes.annot	ENSG00000264125	2.0127	0.022075	AC104984.2	0.678339
efficiency_asymmetry	Fetal_brain.genes.annot	ENSG00000112812	2.0126	0.022081	PRSS16	0.678339
path_length_asymmetry	Midbrain_DA.genes.annot	ENSG00000268598	1.6518	0.049287	VN1R80P	0.678365
path_length_asymmetry	Fetal_brain.genes.annot	ENSG00000236847	1.8627	0.031255	AC018892.2	0.678367
path_length_asymmetry	Fetal_brain.genes.annot	ENSG00000265213	1.8623	0.031284	MIR3684	0.678367
path_length_asymmetry	Fetal_brain.genes.annot	ENSG00000223053	1.8622	0.03129	AC022142.1	0.678367
path_length_asymmetry	Fetal_brain.genes.annot	ENSG00000267776	1.8619	0.03131	AC006116.11	0.678367
path_length_asymmetry	Fetal_brain.genes.annot	ENSG00000265304	1.8618	0.031313	MIR3650	0.678367
path_length_asymmetry	Fetal_brain.genes.annot	ENSG00000066230	1.8618	0.031315	SLC9A3	0.678367
contralateral_degree_asymmetry	Midbrain_DA.genes.annot	ENSG00000215934	1.8359	0.033184	AC013731.1	0.678368
efficiency_asymmetry	Adult_brain.genes.annot	ENSG00000231585	2.1348	0.01639	AC034228.1	0.678384
efficiency_asymmetry	Adult_brain.genes.annot	ENSG00000261429	2.1345	0.016402	DPPA2P4	0.678384
path_length_asymmetry	Midbrain_DA.genes.annot	ENSG00000206659	1.6516	0.049303	Y_RNA	0.678385
path_length_asymmetry	Midbrain_DA.genes.annot	ENSG00000224658	1.6515	0.049322	AL513164.1	0.678385
path_length_asymmetry	Midbrain_DA.genes.annot	ENSG00000282828	1.6514	0.049327	AC009971.1	0.678385
efficiency_asymmetry	Midbrain_DA.genes.annot	ENSG00000105185	1.9348	0.026507	PDCD5	0.678397
efficiency_asymmetry	Midbrain_DA.genes.annot	ENSG00000227663	1.9346	0.026519	RPL7P2	0.678397
efficiency_asymmetry	Midbrain_DA.genes.annot	ENSG00000253209	1.9343	0.026539	IGHV3-65	0.678397
efficiency_asymmetry	Midbrain_DA.genes.annot	ENSG00000187472	1.9341	0.026552	AL589826.1	0.678397
efficiency_asymmetry	Midbrain_DA.genes.annot	ENSG00000138138	1.9332	0.026604	ATAD1	0.678397
efficiency_asymmetry	Midbrain_DA.genes.annot	ENSG00000242118	1.9331	0.026611	RN7SL201P	0.678397
efficiency_asymmetry	Midbrain_DA.genes.annot	ENSG00000174501	1.9331	0.026612	ANKRD36C	0.678397
efficiency_asymmetry	Midbrain_DA.genes.annot	ENSG00000129493	1.9331	0.026615	HEATR5A	0.678397
efficiency_asymmetry	Midbrain_DA.genes.annot	ENSG00000223243	1.9328	0.026633	AC074323.1	0.678397
efficiency_asymmetry	Midbrain_DA.genes.annot	ENSG00000100311	1.9324	0.026654	PDGFB	0.678397
efficiency_asymmetry	Midbrain_DA.genes.annot	ENSG00000217646	1.932	0.02668	H2BC16P	0.678397
efficiency_asymmetry	Midbrain_DA.genes.annot	ENSG00000151135	1.9319	0.026688	TMEM263	0.678397
efficiency_asymmetry	Midbrain_DA.genes.annot	ENSG00000201608	1.9317	0.0267	RNU4-42P	0.678397
efficiency_asymmetry	Midbrain_DA.genes.annot	ENSG00000141424	1.9317	0.026701	SLC39A6	0.678397
efficiency_asymmetry	Midbrain_DA.genes.annot	ENSG00000215223	1.9313	0.02672	CYP51A1P3	0.678397
efficiency_asymmetry	Midbrain_DA.genes.annot	ENSG00000258115	1.9313	0.026722	AC090109.1	0.678397
efficiency_asymmetry	Midbrain_DA.genes.annot	ENSG00000105131	1.9313	0.026725	EPHX3	0.678397
efficiency_asymmetry	Midbrain_DA.genes.annot	ENSG00000254644	1.9311	0.026733	AC007751.1	0.678397
efficiency_asymmetry	Midbrain_DA.genes.annot	ENSG00000257155	1.9311	0.026733	AL163973.2	0.678397
efficiency_asymmetry	Midbrain_DA.genes.annot	ENSG00000175213	1.9306	0.026765	ZNF408	0.678397
efficiency_asymmetry	Midbrain_DA.genes.annot	ENSG00000167549	1.9306	0.026767	CORO6	0.678397
efficiency_asymmetry	Midbrain_DA.genes.annot	ENSG00000064313	1.9306	0.026767	TAF2	0.678397
path_length_asymmetry	Midbrain_DA.genes.annot	ENSG00000249138	1.651	0.049366	AC084871.1	0.67842
path_length_asymmetry	Midbrain_DA.genes.annot	ENSG00000232393	1.651	0.049368	RPL5P6	0.67842
path_length_asymmetry	Midbrain_DA.genes.annot	ENSG00000158869	1.651	0.049374	FCER1G	0.67842
path_length_asymmetry	Midbrain_DA.genes.annot	ENSG00000253820	1.6509	0.049381	IGHVII-67-1	0.67842
contralateral_degree_asymmetry	ENSG.genes.annot	ENSG00000169750	1.9451	0.025882	RAC3	0.678443
contralateral_degree_asymmetry	ENSG.genes.annot	ENSG00000181830	1.9444	0.025925	SLC35C1	0.678443
contralateral_degree_asymmetry	ENSG.genes.annot	ENSG00000004487	1.9439	0.025952	KDM1A	0.678443
path_length_asymmetry	Adult_brain.genes.annot	ENSG00000284130	1.8085	0.035262	AC002472.3	0.678464
clustering_asymmetry	Fetal_brain.genes.annot	ENSG00000237549	2.0782	0.018845	AC092570.3	0.67847
clustering_asymmetry	Fetal_brain.genes.annot	ENSG00000110917	2.0781	0.018852	MLEC	0.67847
clustering_asymmetry	Fetal_brain.genes.annot	ENSG00000261429	2.0775	0.018879	DPPA2P4	0.67847
clustering_asymmetry	Fetal_brain.genes.annot	ENSG00000228984	2.0774	0.01888	AC021451.1	0.67847
clustering_asymmetry	Fetal_brain.genes.annot	ENSG00000251667	2.077	0.018899	BRCC3P1	0.67847
clustering_asymmetry	Fetal_brain.genes.annot	ENSG00000150093	2.0765	0.018925	ITGB1	0.67847
clustering_asymmetry	Fetal_brain.genes.annot	ENSG00000127530	2.0764	0.018928	OR7C1	0.67847
clustering_asymmetry	Fetal_brain.genes.annot	ENSG00000135905	2.0764	0.018928	DOCK10	0.67847
clustering_asymmetry	Fetal_brain.genes.annot	ENSG00000226501	2.0764	0.018929	USF1P1	0.67847
clustering_asymmetry	Fetal_brain.genes.annot	ENSG00000232298	2.0761	0.01894	GRHL3-AS1	0.67847
clustering_asymmetry	Fetal_brain.genes.annot	ENSG00000110455	2.0757	0.018959	ACCS	0.67847
clustering_asymmetry	Fetal_brain.genes.annot	ENSG00000204929	2.0753	0.018978	AC007389.1	0.67847
clustering_asymmetry	Fetal_brain.genes.annot	ENSG00000085978	2.0749	0.018997	ATG16L1	0.67847
clustering_asymmetry	Fetal_brain.genes.annot	ENSG00000103089	2.0748	0.019001	FA2H	0.67847
clustering_asymmetry	Fetal_brain.genes.annot	ENSG00000207073	2.0742	0.01903	Y_RNA	0.67847
clustering_asymmetry	Fetal_brain.genes.annot	ENSG00000164778	2.0742	0.019033	EN2	0.67847
clustering_asymmetry	Fetal_brain.genes.annot	ENSG00000148660	2.074	0.019038	CAMK2G	0.67847
clustering_asymmetry	Fetal_brain.genes.annot	ENSG00000197568	2.0737	0.019054	HHLA3	0.67847
clustering_asymmetry	Fetal_brain.genes.annot	ENSG00000278955	2.0737	0.019055	FP475955.1	0.67847
clustering_asymmetry	Fetal_brain.genes.annot	ENSG00000182477	2.0734	0.019066	OR2B8P	0.67847
clustering_asymmetry	Fetal_brain.genes.annot	ENSG00000144711	2.0732	0.019076	IQSEC1	0.67847
degree_asymmetry	ENSG.genes.annot	ENSG00000260238	1.8058	0.035475	PMF1-BGLAP	0.678474
degree_asymmetry	ENSG.genes.annot	ENSG00000149043	1.8057	0.035484	SYT8	0.678474
degree_asymmetry	ENSG.genes.annot	ENSG00000163565	1.8052	0.035522	IFI16	0.678474
degree_asymmetry	ENSG.genes.annot	ENSG00000181135	1.8047	0.035559	ZNF707	0.678474
degree_asymmetry	ENSG.genes.annot	ENSG00000184451	1.8036	0.035645	CCR10	0.678474
degree_asymmetry	ENSG.genes.annot	ENSG00000066230	1.8033	0.035671	SLC9A3	0.678474
degree_asymmetry	ENSG.genes.annot	ENSG00000129116	1.801	0.035848	PALLD	0.678474
degree_asymmetry	ENSG.genes.annot	ENSG00000176219	1.8007	0.035871	OR11H6	0.678474
degree_asymmetry	ENSG.genes.annot	ENSG00000164308	1.8006	0.035886	ERAP2	0.678474
degree_asymmetry	ENSG.genes.annot	ENSG00000089225	1.8006	0.035886	TBX5	0.678474
degree_asymmetry	ENSG.genes.annot	ENSG00000269113	1.7994	0.035981	TRABD2B	0.678474
degree_asymmetry	ENSG.genes.annot	ENSG00000105398	1.7989	0.03602	SULT2A1	0.678474
degree_asymmetry	ENSG.genes.annot	ENSG00000128011	1.7989	0.036021	LRFN1	0.678474
degree_asymmetry	ENSG.genes.annot	ENSG00000165487	1.798	0.03609	MICU2	0.678474
degree_asymmetry	ENSG.genes.annot	ENSG00000115339	1.797	0.036169	GALNT3	0.678474
degree_asymmetry	ENSG.genes.annot	ENSG00000169032	1.7966	0.0362	MAP2K1	0.678474
degree_asymmetry	ENSG.genes.annot	ENSG00000142046	1.7964	0.036213	TMEM91	0.678474
degree_asymmetry	ENSG.genes.annot	ENSG00000136697	1.7963	0.036221	IL1F10	0.678474
degree_asymmetry	ENSG.genes.annot	ENSG00000182512	1.795	0.03633	GLRX5	0.678474
degree_asymmetry	ENSG.genes.annot	ENSG00000236027	1.7942	0.036388	PATE3	0.678474
degree_asymmetry	ENSG.genes.annot	ENSG00000145757	1.7935	0.036448	SPATA9	0.678474
degree_asymmetry	ENSG.genes.annot	ENSG00000135870	1.7934	0.036453	RC3H1	0.678474
degree_asymmetry	ENSG.genes.annot	ENSG00000197279	1.7928	0.036498	ZNF165	0.678474
degree_asymmetry	ENSG.genes.annot	ENSG00000164162	1.7927	0.03651	ANAPC10	0.678474
degree_asymmetry	ENSG.genes.annot	ENSG00000165660	1.7921	0.036559	ABRAXAS2	0.678474
degree_asymmetry	ENSG.genes.annot	ENSG00000130703	1.7919	0.036572	OSBPL2	0.678474
degree_asymmetry	ENSG.genes.annot	ENSG00000179088	1.7919	0.036575	C12orf42	0.678474
degree_asymmetry	ENSG.genes.annot	ENSG00000164951	1.7914	0.036616	PDP1	0.678474
degree_asymmetry	ENSG.genes.annot	ENSG00000173868	1.7908	0.03666	PHOSPHO1	0.678474
degree_asymmetry	ENSG.genes.annot	ENSG00000116157	1.7904	0.036693	GPX7	0.678474
degree_asymmetry	ENSG.genes.annot	ENSG00000196449	1.7902	0.03671	YRDC	0.678474
degree_asymmetry	ENSG.genes.annot	ENSG00000135929	1.7901	0.036722	CYP27A1	0.678474
degree_asymmetry	ENSG.genes.annot	ENSG00000105699	1.7901	0.036723	LSR	0.678474
degree_asymmetry	ENSG.genes.annot	ENSG00000166862	1.7888	0.036821	CACNG2	0.678474
degree_asymmetry	ENSG.genes.annot	ENSG00000130402	1.7883	0.036863	ACTN4	0.678474
degree_asymmetry	ENSG.genes.annot	ENSG00000116478	1.7882	0.036874	HDAC1	0.678474
degree_asymmetry	ENSG.genes.annot	ENSG00000163399	1.788	0.036887	ATP1A1	0.678474
degree_asymmetry	ENSG.genes.annot	ENSG00000125820	1.7875	0.036926	NKX2-2	0.678474
degree_asymmetry	ENSG.genes.annot	ENSG00000187231	1.7874	0.036936	SESTD1	0.678474
degree_asymmetry	ENSG.genes.annot	ENSG00000170234	1.7873	0.036943	PWWP2A	0.678474
degree_asymmetry	ENSG.genes.annot	ENSG00000188624	1.7869	0.036976	IGFL3	0.678474
degree_asymmetry	ENSG.genes.annot	ENSG00000092208	1.7868	0.036989	GEMIN2	0.678474
path_length_asymmetry	Midbrain_DA.genes.annot	ENSG00000263154	1.6507	0.049404	AC110285.3	0.678478
path_length_asymmetry	Midbrain_DA.genes.annot	ENSG00000166862	1.6506	0.049411	CACNG2	0.678478
efficiency_asymmetry	Cortical_Neuron.genes.annot	ENSG00000272573	2.0915	0.018243	MUSTN1	0.678484
efficiency_asymmetry	Cortical_Neuron.genes.annot	ENSG00000277003	2.0913	0.018251	AC026468.1	0.678484
contralateral_degree_asymmetry	Fetal_brain.genes.annot	ENSG00000259094	1.9708	0.024374	AC013457.1	0.678545
efficiency_asymmetry	Cortical_Neuron.genes.annot	ENSG00000120334	2.0908	0.018274	CENPL	0.678566
efficiency_asymmetry	Cortical_Neuron.genes.annot	ENSG00000258179	2.0907	0.018279	AC079598.3	0.678566
path_length_asymmetry	Adult_brain.genes.annot	ENSG00000124181	1.8081	0.035295	PLCG1	0.678567
path_length_asymmetry	Adult_brain.genes.annot	ENSG00000273454	1.8079	0.03531	AC112503.2	0.678567
path_length_asymmetry	Adult_brain.genes.annot	ENSG00000267109	1.8079	0.035313	AC011990.1	0.678567
path_length_asymmetry	Adult_brain.genes.annot	ENSG00000153822	1.8078	0.035319	KCNJ16	0.678567
clustering_asymmetry	Fetal_brain.genes.annot	ENSG00000226358	2.0728	0.019098	KRT8P38	0.678568
clustering_asymmetry	Fetal_brain.genes.annot	ENSG00000163596	2.0723	0.019118	ICA1L	0.678568
clustering_asymmetry	Fetal_brain.genes.annot	ENSG00000274353	2.0719	0.019139	AC103564.3	0.678568
clustering_asymmetry	Fetal_brain.genes.annot	ENSG00000197208	2.0718	0.019141	SLC22A4	0.678568
clustering_asymmetry	Fetal_brain.genes.annot	ENSG00000221891	2.0713	0.019166	FAM218BP	0.678568
clustering_asymmetry	Fetal_brain.genes.annot	ENSG00000161849	2.071	0.019179	KRT84	0.678568
clustering_asymmetry	Fetal_brain.genes.annot	ENSG00000243697	2.0707	0.019192	AC009108.1	0.678568
clustering_asymmetry	Fetal_brain.genes.annot	ENSG00000273139	2.0707	0.019194	AC007663.3	0.678568
clustering_asymmetry	Fetal_brain.genes.annot	ENSG00000267765	2.0707	0.019195	AC100793.3	0.678568
contralateral_degree_asymmetry	Adult_brain.genes.annot	ENSG00000258866	1.9927	0.02315	AL390254.1	0.678571
ipsilateral_degree_asymmetry	Midbrain_DA.genes.annot	ENSG00000120068	2.1296	0.016601	HOXB8	0.678581
ipsilateral_degree_asymmetry	Midbrain_DA.genes.annot	ENSG00000260671	2.1289	0.01663	AC010536.2	0.678581
ipsilateral_degree_asymmetry	Midbrain_DA.genes.annot	ENSG00000100426	2.1283	0.016656	ZBED4	0.678581
ipsilateral_degree_asymmetry	Midbrain_DA.genes.annot	ENSG00000236994	2.1278	0.016675	YBX1P9	0.678581
ipsilateral_degree_asymmetry	Midbrain_DA.genes.annot	ENSG00000163939	2.1276	0.016684	PBRM1	0.678581
ipsilateral_degree_asymmetry	Midbrain_DA.genes.annot	ENSG00000168748	2.1276	0.016685	CA7	0.678581
ipsilateral_degree_asymmetry	Midbrain_DA.genes.annot	ENSG00000232188	2.1274	0.016692	AL354714.3	0.678581
ipsilateral_degree_asymmetry	Midbrain_DA.genes.annot	ENSG00000233691	2.1274	0.016692	AL354714.4	0.678581
ipsilateral_degree_asymmetry	Midbrain_DA.genes.annot	ENSG00000222477	2.1274	0.016694	RNU2-23P	0.678581
ipsilateral_degree_asymmetry	Midbrain_DA.genes.annot	ENSG00000144771	2.127	0.016711	LRTM1	0.678581
ipsilateral_degree_asymmetry	Midbrain_DA.genes.annot	ENSG00000140943	2.1269	0.016713	MBTPS1	0.678581
path_length_asymmetry	Midbrain_DA.genes.annot	ENSG00000230728	1.6501	0.049458	AL590093.1	0.678603
path_length_asymmetry	Midbrain_DA.genes.annot	ENSG00000214049	1.6501	0.049461	UCA1	0.678603
path_length_asymmetry	Midbrain_DA.genes.annot	ENSG00000198929	1.65	0.049474	NOS1AP	0.678603
path_length_asymmetry	Midbrain_DA.genes.annot	ENSG00000283125	1.6499	0.04948	AC022726.2	0.678603
path_length_asymmetry	Midbrain_DA.genes.annot	ENSG00000271697	1.6498	0.049487	AL049779.3	0.678603
path_length_asymmetry	Midbrain_DA.genes.annot	ENSG00000212055	1.6496	0.049512	AC122136.1	0.678603
path_length_asymmetry	Midbrain_DA.genes.annot	ENSG00000179002	1.6496	0.049517	TAS1R2	0.678603
path_length_asymmetry	Midbrain_DA.genes.annot	ENSG00000213071	1.6495	0.049523	LPAL2	0.678603
path_length_asymmetry	Fetal_brain.genes.annot	ENSG00000167216	1.8615	0.031339	KATNAL2	0.678607
ipsilateral_degree_asymmetry	ENSG.genes.annot	ENSG00000167759	1.9677	0.024551	KLK13	0.678635
clustering_asymmetry	Cortical_Neuron.genes.annot	ENSG00000223922	2.1622	0.015303	ASS1P2	0.678644
contralateral_degree_asymmetry	ENSG.genes.annot	ENSG00000164180	1.9418	0.026079	TMEM161B	0.678646
contralateral_degree_asymmetry	ENSG.genes.annot	ENSG00000169718	1.9414	0.026103	DUS1L	0.678646
contralateral_degree_asymmetry	ENSG.genes.annot	ENSG00000132128	1.9414	0.026104	LRRC41	0.678646
contralateral_degree_asymmetry	ENSG.genes.annot	ENSG00000121741	1.9413	0.026112	ZMYM2	0.678646
efficiency_asymmetry	Midbrain_DA.genes.annot	ENSG00000130669	1.9302	0.02679	PAK4	0.678654
path_length_asymmetry	Cortical_Neuron.genes.annot	ENSG00000261813	1.8015	0.035811	AC015720.3	0.678656
path_length_asymmetry	Cortical_Neuron.genes.annot	ENSG00000266907	1.8014	0.03582	AC006116.2	0.678656
path_length_asymmetry	Cortical_Neuron.genes.annot	ENSG00000232750	1.8013	0.035828	AL139132.1	0.678656
contralateral_degree_asymmetry	Adult_brain.genes.annot	ENSG00000179889	1.9922	0.023173	PDXDC1	0.678666
contralateral_degree_asymmetry	Adult_brain.genes.annot	ENSG00000089234	1.9919	0.023191	BRAP	0.678666
contralateral_degree_asymmetry	Adult_brain.genes.annot	ENSG00000156860	1.9919	0.023192	FBRS	0.678666
ipsilateral_degree_asymmetry	Midbrain_DA.genes.annot	ENSG00000248131	2.1264	0.016734	LINC01194	0.678673
ipsilateral_degree_asymmetry	Midbrain_DA.genes.annot	ENSG00000251974	2.1263	0.016741	SNORA19	0.678673
ipsilateral_degree_asymmetry	Fetal_brain.genes.annot	ENSG00000039319	2.3088	0.010477	ZFYVE16	0.678706
ipsilateral_degree_asymmetry	Fetal_brain.genes.annot	ENSG00000179636	2.3088	0.010478	TPPP2	0.678706
contralateral_degree_asymmetry	Adult_brain.genes.annot	ENSG00000224064	1.9916	0.023207	AL356390.1	0.678727
efficiency_asymmetry	Midbrain_DA.genes.annot	ENSG00000240135	1.9299	0.02681	PSMD12P	0.67874
efficiency_asymmetry	Midbrain_DA.genes.annot	ENSG00000169733	1.9296	0.026829	RFNG	0.67874
efficiency_asymmetry	Midbrain_DA.genes.annot	ENSG00000268620	1.9295	0.026832	AC078899.3	0.67874
path_length_asymmetry	Adult_brain.genes.annot	ENSG00000232286	1.8075	0.035342	AL121902.1	0.67876
efficiency_asymmetry	Adult_brain.genes.annot	ENSG00000149418	2.1334	0.016444	ST14	0.678782
efficiency_asymmetry	Adult_brain.genes.annot	ENSG00000229195	2.1334	0.016445	AC009495.1	0.678782
efficiency_asymmetry	Adult_brain.genes.annot	ENSG00000217159	2.1327	0.016476	LARP1P1	0.678782
efficiency_asymmetry	Adult_brain.genes.annot	ENSG00000184106	2.1327	0.016477	TREML3P	0.678782
efficiency_asymmetry	Adult_brain.genes.annot	ENSG00000169871	2.1325	0.016483	TRIM56	0.678782
efficiency_asymmetry	Adult_brain.genes.annot	ENSG00000267203	2.1319	0.016506	SNRPGP4	0.678782
efficiency_asymmetry	Adult_brain.genes.annot	ENSG00000212414	2.1319	0.016509	SNORD77	0.678782
efficiency_asymmetry	Adult_brain.genes.annot	ENSG00000230568	2.1317	0.016515	SF3A3P1	0.678782
contralateral_degree_asymmetry	ENSG.genes.annot	ENSG00000153531	1.9405	0.026156	ADPRHL1	0.6788
efficiency_asymmetry	Cortical_Neuron.genes.annot	ENSG00000235128	2.0901	0.018304	AC013474.1	0.678834
efficiency_asymmetry	Cortical_Neuron.genes.annot	ENSG00000267898	2.0899	0.018312	AC026803.2	0.678834
degree_asymmetry	Fetal_brain.genes.annot	ENSG00000163399	1.9114	0.027978	ATP1A1	0.678864
efficiency_asymmetry	Midbrain_DA.genes.annot	ENSG00000213642	1.9292	0.026851	AC016769.1	0.678895
efficiency_asymmetry	Adult_brain.genes.annot	ENSG00000273792	2.1312	0.016537	AC022898.2	0.678908
efficiency_asymmetry	Adult_brain.genes.annot	ENSG00000177452	2.1309	0.016551	AL161742.1	0.678908
efficiency_asymmetry	Adult_brain.genes.annot	ENSG00000259719	2.1306	0.016563	LINC02284	0.678908
efficiency_asymmetry	Adult_brain.genes.annot	ENSG00000143570	2.1304	0.01657	SLC39A1	0.678908
efficiency_asymmetry	Adult_brain.genes.annot	ENSG00000167889	2.1296	0.016603	MGAT5B	0.678908
efficiency_asymmetry	Adult_brain.genes.annot	ENSG00000218676	2.129	0.016626	BRD7P4	0.678908
efficiency_asymmetry	Adult_brain.genes.annot	ENSG00000120334	2.1286	0.016642	CENPL	0.678908
efficiency_asymmetry	Adult_brain.genes.annot	ENSG00000279842	2.1269	0.016713	AC007603.2	0.678908
efficiency_asymmetry	Adult_brain.genes.annot	ENSG00000140030	2.126	0.016753	GPR65	0.678908
efficiency_asymmetry	Adult_brain.genes.annot	ENSG00000125695	2.1253	0.016781	AC046185.1	0.678908
efficiency_asymmetry	Adult_brain.genes.annot	ENSG00000279221	2.1252	0.016784	AC068254.2	0.678908
efficiency_asymmetry	Adult_brain.genes.annot	ENSG00000238880	2.1249	0.016798	RNU7-59P	0.678908
efficiency_asymmetry	Adult_brain.genes.annot	ENSG00000206800	2.1243	0.016821	RNY3P7	0.678908
efficiency_asymmetry	Adult_brain.genes.annot	ENSG00000238391	2.1242	0.016825	RNA5SP233	0.678908
efficiency_asymmetry	Adult_brain.genes.annot	ENSG00000238005	2.1239	0.016841	AL391832.2	0.678908
efficiency_asymmetry	Adult_brain.genes.annot	ENSG00000261351	2.1237	0.01685	AC116913.1	0.678908
efficiency_asymmetry	Adult_brain.genes.annot	ENSG00000261102	2.1236	0.01685	ATP5MFP6	0.678908
efficiency_asymmetry	Adult_brain.genes.annot	ENSG00000275897	2.1235	0.016857	AC021491.4	0.678908
efficiency_asymmetry	Adult_brain.genes.annot	ENSG00000226358	2.1231	0.016873	KRT8P38	0.678908
efficiency_asymmetry	Adult_brain.genes.annot	ENSG00000252578	2.123	0.016877	RNU6-135P	0.678908
efficiency_asymmetry	Adult_brain.genes.annot	ENSG00000206880	2.1214	0.016944	RNU6-1310P	0.678908
efficiency_asymmetry	Adult_brain.genes.annot	ENSG00000279209	2.1213	0.016948	AP001002.1	0.678908
efficiency_asymmetry	Adult_brain.genes.annot	ENSG00000167637	2.1213	0.01695	ZNF283	0.678908
efficiency_asymmetry	Adult_brain.genes.annot	ENSG00000245910	2.1209	0.016966	SNHG6	0.678908
efficiency_asymmetry	Adult_brain.genes.annot	ENSG00000171505	2.1205	0.016984	OR1N1	0.678908
efficiency_asymmetry	Adult_brain.genes.annot	ENSG00000264245	2.1204	0.016987	AC233702.3	0.678908
efficiency_asymmetry	Adult_brain.genes.annot	ENSG00000183760	2.1203	0.016988	ACP7	0.678908
efficiency_asymmetry	Adult_brain.genes.annot	ENSG00000199593	2.1202	0.016995	SNORD114-14	0.678908
efficiency_asymmetry	Adult_brain.genes.annot	ENSG00000176495	2.1199	0.017007	OR5AN1	0.678908
efficiency_asymmetry	Adult_brain.genes.annot	ENSG00000226289	2.1195	0.017024	CDCA4P3	0.678908
efficiency_asymmetry	Adult_brain.genes.annot	ENSG00000224299	2.119	0.017045	MTATP6P16	0.678908
efficiency_asymmetry	Adult_brain.genes.annot	ENSG00000164399	2.1186	0.017062	IL3	0.678908
efficiency_asymmetry	Adult_brain.genes.annot	ENSG00000122257	2.1182	0.017077	RBBP6	0.678908
efficiency_asymmetry	Adult_brain.genes.annot	ENSG00000175287	2.1179	0.017092	PHYHD1	0.678908
efficiency_asymmetry	Adult_brain.genes.annot	ENSG00000136541	2.1179	0.017093	ERMN	0.678908
efficiency_asymmetry	Adult_brain.genes.annot	ENSG00000128011	2.1178	0.017096	LRFN1	0.678908
efficiency_asymmetry	Adult_brain.genes.annot	ENSG00000247081	2.1178	0.017096	BAALC-AS1	0.678908
efficiency_asymmetry	Adult_brain.genes.annot	ENSG00000227728	2.1176	0.017104	AL356583.2	0.678908
efficiency_asymmetry	Adult_brain.genes.annot	ENSG00000242118	2.1173	0.017117	RN7SL201P	0.678908
efficiency_asymmetry	Adult_brain.genes.annot	ENSG00000140254	2.1173	0.017117	DUOXA1	0.678908
efficiency_asymmetry	Adult_brain.genes.annot	ENSG00000179381	2.1166	0.017149	OR4K11P	0.678908
efficiency_asymmetry	Adult_brain.genes.annot	ENSG00000251388	2.1156	0.017189	AC079380.1	0.678908
efficiency_asymmetry	Adult_brain.genes.annot	ENSG00000200997	2.1152	0.017207	RNU1-85P	0.678908
efficiency_asymmetry	Adult_brain.genes.annot	ENSG00000277602	2.1149	0.017218	AC005363.2	0.678908
efficiency_asymmetry	Adult_brain.genes.annot	ENSG00000237952	2.1148	0.017222	RPL7AP73	0.678908
efficiency_asymmetry	Adult_brain.genes.annot	ENSG00000186335	2.1148	0.017225	SLC36A2	0.678908
efficiency_asymmetry	Adult_brain.genes.annot	ENSG00000213891	2.1147	0.017228	RPL3P6	0.678908
efficiency_asymmetry	Adult_brain.genes.annot	ENSG00000278864	2.1145	0.017235	AC055811.4	0.678908
efficiency_asymmetry	Adult_brain.genes.annot	ENSG00000283084	2.1144	0.017238	AC026634.2	0.678908
efficiency_asymmetry	Adult_brain.genes.annot	ENSG00000237804	2.1143	0.017244	HNRNPA1P39	0.678908
efficiency_asymmetry	Adult_brain.genes.annot	ENSG00000282989	2.1143	0.017245	PDCL3P2	0.678908
efficiency_asymmetry	Adult_brain.genes.annot	ENSG00000200632	2.1134	0.017281	SNORD113-7	0.678908
efficiency_asymmetry	Adult_brain.genes.annot	ENSG00000112343	2.1124	0.017326	TRIM38	0.678908
efficiency_asymmetry	Adult_brain.genes.annot	ENSG00000114745	2.1121	0.017339	GORASP1	0.678908
efficiency_asymmetry	Adult_brain.genes.annot	ENSG00000258591	2.1115	0.017363	PPIAP4	0.678908
efficiency_asymmetry	Adult_brain.genes.annot	ENSG00000249621	2.1111	0.017384	AC113349.1	0.678908
efficiency_asymmetry	Adult_brain.genes.annot	ENSG00000197182	2.1109	0.017391	MIRLET7BHG	0.678908
efficiency_asymmetry	Adult_brain.genes.annot	ENSG00000231711	2.1106	0.017402	LINC00899	0.678908
efficiency_asymmetry	Adult_brain.genes.annot	ENSG00000240083	2.1103	0.017415	RPS3AP22	0.678908
efficiency_asymmetry	Adult_brain.genes.annot	ENSG00000198625	2.1102	0.017422	MDM4	0.678908
efficiency_asymmetry	Adult_brain.genes.annot	ENSG00000183770	2.1101	0.017425	FOXL2	0.678908
efficiency_asymmetry	Adult_brain.genes.annot	ENSG00000258101	2.1098	0.017439	AC010173.1	0.678908
efficiency_asymmetry	Adult_brain.genes.annot	ENSG00000107954	2.1095	0.017449	NEURL1	0.678908
efficiency_asymmetry	Adult_brain.genes.annot	ENSG00000207978	2.1094	0.017454	MIR154	0.678908
efficiency_asymmetry	Adult_brain.genes.annot	ENSG00000233271	2.109	0.017474	AL590440.1	0.678908
efficiency_asymmetry	Adult_brain.genes.annot	ENSG00000228367	2.1088	0.017479	AC108120.1	0.678908
efficiency_asymmetry	Adult_brain.genes.annot	ENSG00000101782	2.1087	0.017487	RIOK3	0.678908
efficiency_asymmetry	Adult_brain.genes.annot	ENSG00000258234	2.1084	0.017497	AC024257.1	0.678908
efficiency_asymmetry	Adult_brain.genes.annot	ENSG00000114786	2.1083	0.017501	ABHD14A-ACY1	0.678908
efficiency_asymmetry	Adult_brain.genes.annot	ENSG00000103197	2.1083	0.017503	TSC2	0.678908
efficiency_asymmetry	Adult_brain.genes.annot	ENSG00000254411	2.1078	0.017523	AP002512.1	0.678908
efficiency_asymmetry	Adult_brain.genes.annot	ENSG00000238988	2.1078	0.017525	snoU13	0.678908
efficiency_asymmetry	Adult_brain.genes.annot	ENSG00000212421	2.1078	0.017525	SNORA26	0.678908
efficiency_asymmetry	Adult_brain.genes.annot	ENSG00000263753	2.1078	0.017526	LINC00667	0.678908
efficiency_asymmetry	Adult_brain.genes.annot	ENSG00000130449	2.1077	0.017528	ZSWIM6	0.678908
efficiency_asymmetry	Adult_brain.genes.annot	ENSG00000105523	2.1076	0.017533	FAM83E	0.678908
efficiency_asymmetry	Adult_brain.genes.annot	ENSG00000144278	2.1073	0.017546	GALNT13	0.678908
efficiency_asymmetry	Adult_brain.genes.annot	ENSG00000064787	2.1064	0.017586	BCAS1	0.678908
efficiency_asymmetry	Adult_brain.genes.annot	ENSG00000142937	2.1061	0.017598	RPS8	0.678908
efficiency_asymmetry	Adult_brain.genes.annot	ENSG00000223482	2.106	0.017604	NUTM2A-AS1	0.678908
efficiency_asymmetry	Adult_brain.genes.annot	ENSG00000225075	2.1059	0.017605	AL603832.1	0.678908
efficiency_asymmetry	Adult_brain.genes.annot	ENSG00000133657	2.1059	0.017607	ATP13A3	0.678908
efficiency_asymmetry	Adult_brain.genes.annot	ENSG00000266210	2.1051	0.017641	RN7SL371P	0.678908
efficiency_asymmetry	Adult_brain.genes.annot	ENSG00000104897	2.1045	0.017666	SF3A2	0.678908
efficiency_asymmetry	Adult_brain.genes.annot	ENSG00000240294	2.1044	0.017671	RN7SKP241	0.678908
efficiency_asymmetry	Adult_brain.genes.annot	ENSG00000231251	2.1044	0.017672	AL021921.1	0.678908
efficiency_asymmetry	Adult_brain.genes.annot	ENSG00000241506	2.1042	0.017683	PSMC1P1	0.678908
efficiency_asymmetry	Adult_brain.genes.annot	ENSG00000229327	2.1036	0.017709	AL391839.1	0.678908
efficiency_asymmetry	Adult_brain.genes.annot	ENSG00000139405	2.1035	0.017712	RITA1	0.678908
efficiency_asymmetry	Adult_brain.genes.annot	ENSG00000230829	2.1034	0.017713	AC025181.1	0.678908
efficiency_asymmetry	Adult_brain.genes.annot	ENSG00000167107	2.1033	0.017722	ACSF2	0.678908
efficiency_asymmetry	Adult_brain.genes.annot	ENSG00000256364	2.1032	0.017723	AC069234.2	0.678908
efficiency_asymmetry	Adult_brain.genes.annot	ENSG00000015532	2.1031	0.017728	XYLT2	0.678908
efficiency_asymmetry	Adult_brain.genes.annot	ENSG00000145861	2.103	0.017733	C1QTNF2	0.678908
clustering_asymmetry	Midbrain_DA.genes.annot	ENSG00000271897	2.0114	0.02214	AL357518.1	0.678931
clustering_asymmetry	Midbrain_DA.genes.annot	ENSG00000042832	2.0114	0.022141	TG	0.678931
clustering_asymmetry	Cortical_Neuron.genes.annot	ENSG00000281769	2.1615	0.015327	LINC01230	0.678963
clustering_asymmetry	Cortical_Neuron.genes.annot	ENSG00000124091	2.1613	0.015336	GCNT7	0.678963
efficiency_asymmetry	Adult_brain.genes.annot	ENSG00000252231	2.1021	0.017771	RNA5SP67	0.678974
efficiency_asymmetry	Adult_brain.genes.annot	ENSG00000278765	2.102	0.017777	AC004477.3	0.678974
efficiency_asymmetry	Adult_brain.genes.annot	ENSG00000251682	2.1013	0.017808	AC122718.2	0.678974
efficiency_asymmetry	Adult_brain.genes.annot	ENSG00000092345	2.1009	0.017827	DAZL	0.678974
efficiency_asymmetry	Adult_brain.genes.annot	ENSG00000201423	2.1007	0.017835	RN7SKP246	0.678974
efficiency_asymmetry	Adult_brain.genes.annot	ENSG00000263938	2.1005	0.017841	AC100832.2	0.678974
efficiency_asymmetry	Adult_brain.genes.annot	ENSG00000233825	2.1005	0.017842	AL391839.2	0.678974
efficiency_asymmetry	Adult_brain.genes.annot	ENSG00000267201	2.1004	0.017846	LINC01775	0.678974
efficiency_asymmetry	Adult_brain.genes.annot	ENSG00000257058	2.1003	0.017852	AP001363.2	0.678974
efficiency_asymmetry	Adult_brain.genes.annot	ENSG00000248483	2.1	0.017864	POU5F2	0.678974
path_length_asymmetry	Midbrain_DA.genes.annot	ENSG00000252947	1.6489	0.049582	SCARNA1	0.679005
path_length_asymmetry	Midbrain_DA.genes.annot	ENSG00000256663	1.6489	0.049585	AC112777.1	0.679005
path_length_asymmetry	Midbrain_DA.genes.annot	ENSG00000260650	1.6488	0.049591	AC010542.1	0.679005
efficiency_asymmetry	Adult_brain.genes.annot	ENSG00000279625	2.0994	0.017889	AL591122.1	0.679018
efficiency_asymmetry	Adult_brain.genes.annot	ENSG00000277498	2.0994	0.017891	AC107081.3	0.679018
ipsilateral_degree_asymmetry	ENSG.genes.annot	ENSG00000167280	1.9668	0.024603	ENGASE	0.67902
clustering_asymmetry	Midbrain_DA.genes.annot	ENSG00000260762	2.0111	0.022157	ACSM5P1	0.679026
efficiency_asymmetry	Fetal_brain.genes.annot	ENSG00000223402	2.0119	0.022117	AC074121.1	0.679047
efficiency_asymmetry	Adult_brain.genes.annot	ENSG00000186487	2.0986	0.017924	MYT1L	0.679048
efficiency_asymmetry	Adult_brain.genes.annot	ENSG00000236665	2.0982	0.017944	AC114808.2	0.679048
efficiency_asymmetry	Adult_brain.genes.annot	ENSG00000198373	2.0981	0.01795	WWP2	0.679048
efficiency_asymmetry	Adult_brain.genes.annot	ENSG00000252159	2.0978	0.01796	RNY4P1	0.679048
efficiency_asymmetry	Adult_brain.genes.annot	ENSG00000233025	2.0976	0.01797	CRYZP1	0.679048
efficiency_asymmetry	Adult_brain.genes.annot	ENSG00000275980	2.097	0.017995	AL390882.2	0.679048
efficiency_asymmetry	Adult_brain.genes.annot	ENSG00000173209	2.097	0.017997	AHSA2P	0.679048
efficiency_asymmetry	Adult_brain.genes.annot	ENSG00000155754	2.0962	0.018034	C2CD6	0.679048
efficiency_asymmetry	Adult_brain.genes.annot	ENSG00000196436	2.0956	0.018058	NPIPB15	0.679048
efficiency_asymmetry	Adult_brain.genes.annot	ENSG00000115484	2.0954	0.018067	CCT4	0.679048
efficiency_asymmetry	Adult_brain.genes.annot	ENSG00000112038	2.0952	0.018076	OPRM1	0.679048
efficiency_asymmetry	Adult_brain.genes.annot	ENSG00000116990	2.095	0.018087	MYCL	0.679048
efficiency_asymmetry	Adult_brain.genes.annot	ENSG00000249669	2.0945	0.018109	CARMN	0.679048
efficiency_asymmetry	Adult_brain.genes.annot	ENSG00000200367	2.0942	0.018121	SNORD113-8	0.679048
efficiency_asymmetry	Adult_brain.genes.annot	ENSG00000268316	2.094	0.018129	AC006272.1	0.679048
efficiency_asymmetry	Adult_brain.genes.annot	ENSG00000238610	2.0936	0.018147	RNU7-26P	0.679048
efficiency_asymmetry	Adult_brain.genes.annot	ENSG00000258334	2.0936	0.018149	AC125611.4	0.679048
efficiency_asymmetry	Adult_brain.genes.annot	ENSG00000158050	2.0929	0.018179	DUSP2	0.679048
efficiency_asymmetry	Adult_brain.genes.annot	ENSG00000214919	2.0928	0.018185	AC104472.1	0.679048
efficiency_asymmetry	Adult_brain.genes.annot	ENSG00000173456	2.0927	0.018188	RNF26	0.679048
efficiency_asymmetry	Adult_brain.genes.annot	ENSG00000201318	2.0926	0.018192	SNORD114-30	0.679048
efficiency_asymmetry	Adult_brain.genes.annot	ENSG00000259045	2.0925	0.018198	MTCO1P2	0.679048
efficiency_asymmetry	Adult_brain.genes.annot	ENSG00000223922	2.0922	0.018209	ASS1P2	0.679048
efficiency_asymmetry	Adult_brain.genes.annot	ENSG00000121774	2.0922	0.01821	KHDRBS1	0.679048
efficiency_asymmetry	Adult_brain.genes.annot	ENSG00000223647	2.0921	0.018215	LINC01946	0.679048
clustering_asymmetry	Adult_brain.genes.annot	ENSG00000260604	2.1754	0.014802	AL590004.3	0.679063
clustering_asymmetry	Adult_brain.genes.annot	ENSG00000267898	2.175	0.014814	AC026803.2	0.679063
clustering_asymmetry	Adult_brain.genes.annot	ENSG00000241621	2.1747	0.014827	GOLGA2P6	0.679063
clustering_asymmetry	Adult_brain.genes.annot	ENSG00000163710	2.1743	0.014841	PCOLCE2	0.679063
clustering_asymmetry	Adult_brain.genes.annot	ENSG00000140030	2.1735	0.014871	GPR65	0.679063
clustering_asymmetry	Adult_brain.genes.annot	ENSG00000197653	2.1735	0.014873	DNAH10	0.679063
clustering_asymmetry	Adult_brain.genes.annot	ENSG00000253477	2.1733	0.014877	AC012213.1	0.679063
clustering_asymmetry	Adult_brain.genes.annot	ENSG00000278385	2.1733	0.01488	AC121338.2	0.679063
clustering_asymmetry	Midbrain_DA.genes.annot	ENSG00000267922	2.0106	0.022182	AC007785.1	0.679065
clustering_asymmetry	Midbrain_DA.genes.annot	ENSG00000275236	2.0106	0.022184	AC009120.5	0.679065
clustering_asymmetry	Adult_brain.genes.annot	ENSG00000100206	2.1729	0.014893	DMC1	0.679067
ipsilateral_degree_asymmetry	Cortical_Neuron.genes.annot	ENSG00000196126	2.3577	0.0091947	HLA-DRB1	0.67907
ipsilateral_degree_asymmetry	Cortical_Neuron.genes.annot	ENSG00000224279	2.3562	0.0092318	RPS29P31	0.67907
ipsilateral_degree_asymmetry	Cortical_Neuron.genes.annot	ENSG00000258806	2.3559	0.0092385	OR11H7	0.67907
ipsilateral_degree_asymmetry	Cortical_Neuron.genes.annot	ENSG00000200215	2.3544	0.0092764	SNORD113-6	0.67907
ipsilateral_degree_asymmetry	Cortical_Neuron.genes.annot	ENSG00000222011	2.3542	0.0092817	FAM185A	0.67907
ipsilateral_degree_asymmetry	Cortical_Neuron.genes.annot	ENSG00000230753	2.3541	0.0092836	ZNF341-AS1	0.67907
ipsilateral_degree_asymmetry	Cortical_Neuron.genes.annot	ENSG00000246422	2.354	0.0092868	DIAPH1-AS1	0.67907
ipsilateral_degree_asymmetry	Cortical_Neuron.genes.annot	ENSG00000070808	2.3521	0.0093334	CAMK2A	0.67907
ipsilateral_degree_asymmetry	Cortical_Neuron.genes.annot	ENSG00000201500	2.352	0.0093369	SNORD113	0.67907
ipsilateral_degree_asymmetry	Cortical_Neuron.genes.annot	ENSG00000228290	2.3517	0.0093448	TBX18-AS1	0.67907
ipsilateral_degree_asymmetry	Cortical_Neuron.genes.annot	ENSG00000268316	2.3516	0.0093469	AC006272.1	0.67907
ipsilateral_degree_asymmetry	Cortical_Neuron.genes.annot	ENSG00000221562	2.3504	0.0093768	RNU6ATAC10P	0.67907
ipsilateral_degree_asymmetry	Cortical_Neuron.genes.annot	ENSG00000244222	2.3503	0.0093804	OR7E121P	0.67907
ipsilateral_degree_asymmetry	Cortical_Neuron.genes.annot	ENSG00000105467	2.3501	0.0093838	SYNGR4	0.67907
ipsilateral_degree_asymmetry	Cortical_Neuron.genes.annot	ENSG00000253174	2.3498	0.0093914	AC009630.2	0.67907
ipsilateral_degree_asymmetry	Cortical_Neuron.genes.annot	ENSG00000238648	2.3498	0.0093929	TRNAI6	0.67907
ipsilateral_degree_asymmetry	Cortical_Neuron.genes.annot	ENSG00000279059	2.3496	0.0093962	AC007485.2	0.67907
ipsilateral_degree_asymmetry	Cortical_Neuron.genes.annot	ENSG00000267984	2.349	0.0094126	AC008750.4	0.67907
ipsilateral_degree_asymmetry	Cortical_Neuron.genes.annot	ENSG00000237503	2.3484	0.0094281	AC239798.2	0.67907
ipsilateral_degree_asymmetry	Cortical_Neuron.genes.annot	ENSG00000223823	2.3477	0.0094442	LINC01342	0.67907
ipsilateral_degree_asymmetry	Cortical_Neuron.genes.annot	ENSG00000235775	2.3471	0.0094605	AC063976.4	0.67907
ipsilateral_degree_asymmetry	Cortical_Neuron.genes.annot	ENSG00000131558	2.346	0.0094884	EXOC4	0.67907
ipsilateral_degree_asymmetry	Cortical_Neuron.genes.annot	ENSG00000268889	2.3458	0.0094929	AC008750.7	0.67907
ipsilateral_degree_asymmetry	Cortical_Neuron.genes.annot	ENSG00000207090	2.3456	0.0094978	RNU6-517P	0.67907
ipsilateral_degree_asymmetry	Cortical_Neuron.genes.annot	ENSG00000242411	2.3447	0.0095215	AC011506.1	0.67907
ipsilateral_degree_asymmetry	Cortical_Neuron.genes.annot	ENSG00000183036	2.3433	0.009556	PCP4	0.67907
ipsilateral_degree_asymmetry	Cortical_Neuron.genes.annot	ENSG00000201294	2.3433	0.0095581	RNU6-1019P	0.67907
ipsilateral_degree_asymmetry	Cortical_Neuron.genes.annot	ENSG00000258886	2.3431	0.0095624	HIGD1AP17	0.67907
ipsilateral_degree_asymmetry	Cortical_Neuron.genes.annot	ENSG00000129083	2.343	0.009564	COPB1	0.67907
ipsilateral_degree_asymmetry	Cortical_Neuron.genes.annot	ENSG00000158869	2.343	0.0095654	FCER1G	0.67907
ipsilateral_degree_asymmetry	Cortical_Neuron.genes.annot	ENSG00000239315	2.3428	0.009569	RPL19P13	0.67907
ipsilateral_degree_asymmetry	Cortical_Neuron.genes.annot	ENSG00000100425	2.3426	0.0095757	BRD1	0.67907
ipsilateral_degree_asymmetry	Cortical_Neuron.genes.annot	ENSG00000163106	2.3424	0.0095798	HPGDS	0.67907
ipsilateral_degree_asymmetry	Cortical_Neuron.genes.annot	ENSG00000249203	2.3423	0.0095834	LINC02224	0.67907
ipsilateral_degree_asymmetry	Cortical_Neuron.genes.annot	ENSG00000134759	2.3415	0.0096025	ELP2	0.67907
ipsilateral_degree_asymmetry	Cortical_Neuron.genes.annot	ENSG00000135148	2.3412	0.0096103	TRAFD1	0.67907
ipsilateral_degree_asymmetry	Cortical_Neuron.genes.annot	ENSG00000284534	2.3412	0.0096119	AC092634.7	0.67907
ipsilateral_degree_asymmetry	Cortical_Neuron.genes.annot	ENSG00000253635	2.3407	0.0096236	IGHVIII-67-3	0.67907
degree_asymmetry	Midbrain_DA.genes.annot	ENSG00000134453	1.8263	0.033904	RBM17	0.679076
degree_asymmetry	Midbrain_DA.genes.annot	ENSG00000186543	1.8262	0.033912	CROCCP5	0.679076
degree_asymmetry	Midbrain_DA.genes.annot	ENSG00000240253	1.8259	0.033929	FAR2P3	0.679076
degree_asymmetry	Midbrain_DA.genes.annot	ENSG00000145569	1.8259	0.033932	OTULINL	0.679076
degree_asymmetry	Midbrain_DA.genes.annot	ENSG00000273454	1.8258	0.03394	AC112503.2	0.679076
degree_asymmetry	Midbrain_DA.genes.annot	ENSG00000236264	1.8257	0.033948	RPL26P30	0.679076
degree_asymmetry	Midbrain_DA.genes.annot	ENSG00000079931	1.8256	0.033955	MOXD1	0.679076
degree_asymmetry	Midbrain_DA.genes.annot	ENSG00000253851	1.8252	0.033983	AC025370.1	0.679076
degree_asymmetry	Midbrain_DA.genes.annot	ENSG00000204371	1.8252	0.033988	EHMT2	0.679076
degree_asymmetry	Midbrain_DA.genes.annot	ENSG00000136297	1.825	0.034001	MMD2	0.679076
degree_asymmetry	Midbrain_DA.genes.annot	ENSG00000236724	1.8249	0.034004	AL137071.1	0.679076
contralateral_degree_asymmetry	Cortical_Neuron.genes.annot	ENSG00000104375	1.9147	0.027768	STK3	0.679088
contralateral_degree_asymmetry	Cortical_Neuron.genes.annot	ENSG00000267039	1.9145	0.027775	AC016493.1	0.679088
degree_asymmetry	Fetal_brain.genes.annot	ENSG00000279648	1.9104	0.028041	AP000432.2	0.679102
degree_asymmetry	Fetal_brain.genes.annot	ENSG00000165626	1.9104	0.028042	BEND7	0.679102
degree_asymmetry	Fetal_brain.genes.annot	ENSG00000226632	1.9101	0.028058	UBE2V1P1	0.679102
degree_asymmetry	Fetal_brain.genes.annot	ENSG00000274256	1.9099	0.028071	AL391903.2	0.679102
degree_asymmetry	Fetal_brain.genes.annot	ENSG00000249079	1.9099	0.028072	AC118282.2	0.679102
degree_asymmetry	Fetal_brain.genes.annot	ENSG00000250764	1.9098	0.028079	AC025178.2	0.679102
degree_asymmetry	Fetal_brain.genes.annot	ENSG00000259315	1.9097	0.028083	ACTG1P17	0.679102
degree_asymmetry	Fetal_brain.genes.annot	ENSG00000003393	1.9096	0.028092	ALS2	0.679102
degree_asymmetry	Fetal_brain.genes.annot	ENSG00000267443	1.9093	0.028109	AC010641.1	0.679102
degree_asymmetry	Fetal_brain.genes.annot	ENSG00000224490	1.9091	0.028123	TTC21B-AS1	0.679102
degree_asymmetry	Fetal_brain.genes.annot	ENSG00000261758	1.909	0.02813	AC117382.2	0.679102
efficiency_asymmetry	Adult_brain.genes.annot	ENSG00000227863	2.0917	0.018233	AC002383.1	0.679128
efficiency_asymmetry	Adult_brain.genes.annot	ENSG00000272573	2.0915	0.018243	MUSTN1	0.679128
clustering_asymmetry	Midbrain_DA.genes.annot	ENSG00000236990	2.0103	0.022199	AC025822.2	0.67913
clustering_asymmetry	Cortical_Neuron.genes.annot	ENSG00000120334	2.1608	0.015354	CENPL	0.679189
degree_asymmetry	Fetal_brain.genes.annot	ENSG00000251663	1.9088	0.028147	SUMO2P5	0.6792
efficiency_asymmetry	Adult_brain.genes.annot	ENSG00000178460	2.0911	0.018258	MCMDC2	0.679205
path_length_asymmetry	Fetal_brain.genes.annot	ENSG00000251643	1.8608	0.031388	AC093763.2	0.679261
path_length_asymmetry	Fetal_brain.genes.annot	ENSG00000284300	1.8606	0.031401	AC132825.7	0.679261
path_length_asymmetry	Fetal_brain.genes.annot	ENSG00000248883	1.8605	0.031408	B4GALNT2P1	0.679261
path_length_asymmetry	Cortical_Neuron.genes.annot	ENSG00000261367	1.8006	0.035883	AC012645.2	0.679265
path_length_asymmetry	Cortical_Neuron.genes.annot	ENSG00000182871	1.8005	0.035891	COL18A1	0.679265
path_length_asymmetry	Cortical_Neuron.genes.annot	ENSG00000186318	1.8003	0.03591	BACE1	0.679265
path_length_asymmetry	Cortical_Neuron.genes.annot	ENSG00000227836	1.8001	0.035923	AC008850.2	0.679265
path_length_asymmetry	Cortical_Neuron.genes.annot	ENSG00000240606	1.7998	0.035949	RN7SL564P	0.679265
path_length_asymmetry	Cortical_Neuron.genes.annot	ENSG00000104980	1.7996	0.035959	TIMM44	0.679265
path_length_asymmetry	Cortical_Neuron.genes.annot	ENSG00000201839	1.7993	0.035984	SNORD114-3	0.679265
path_length_asymmetry	Cortical_Neuron.genes.annot	ENSG00000200874	1.7993	0.035986	Y_RNA	0.679265
path_length_asymmetry	Cortical_Neuron.genes.annot	ENSG00000272205	1.799	0.036006	AL451050.2	0.679265
path_length_asymmetry	Cortical_Neuron.genes.annot	ENSG00000201820	1.799	0.036012	Y_RNA	0.679265
path_length_asymmetry	Cortical_Neuron.genes.annot	ENSG00000234838	1.7989	0.036017	PPIAP78	0.679265
path_length_asymmetry	Cortical_Neuron.genes.annot	ENSG00000234055	1.7985	0.036049	AL158151.2	0.679265
path_length_asymmetry	Cortical_Neuron.genes.annot	ENSG00000182257	1.7983	0.036064	PRR34	0.679265
path_length_asymmetry	Cortical_Neuron.genes.annot	ENSG00000207807	1.7981	0.036081	MIR95	0.679265
path_length_asymmetry	Cortical_Neuron.genes.annot	ENSG00000218890	1.798	0.036085	NUFIP1P1	0.679265
path_length_asymmetry	Cortical_Neuron.genes.annot	ENSG00000257648	1.7977	0.036111	CYCSP30	0.679265
path_length_asymmetry	Cortical_Neuron.genes.annot	ENSG00000187758	1.7975	0.036129	ADH1A	0.679265
path_length_asymmetry	Cortical_Neuron.genes.annot	ENSG00000273893	1.7974	0.036136	AL133520.1	0.679265
path_length_asymmetry	Cortical_Neuron.genes.annot	ENSG00000177994	1.7969	0.036176	C2orf73	0.679265
path_length_asymmetry	Cortical_Neuron.genes.annot	ENSG00000261392	1.7967	0.036192	AC087190.2	0.679265
path_length_asymmetry	Cortical_Neuron.genes.annot	ENSG00000226480	1.7965	0.03621	OR7H1P	0.679265
path_length_asymmetry	Cortical_Neuron.genes.annot	ENSG00000259602	1.7964	0.036212	AC091073.2	0.679265
path_length_asymmetry	Cortical_Neuron.genes.annot	ENSG00000134748	1.7963	0.036227	PRPF38A	0.679265
path_length_asymmetry	Cortical_Neuron.genes.annot	ENSG00000236409	1.7961	0.036236	NRADDP	0.679265
path_length_asymmetry	Cortical_Neuron.genes.annot	ENSG00000236349	1.7957	0.036273	SUCLG2P2	0.679265
path_length_asymmetry	Cortical_Neuron.genes.annot	ENSG00000233674	1.7954	0.036299	AL451062.2	0.679265
path_length_asymmetry	Cortical_Neuron.genes.annot	ENSG00000077348	1.7953	0.036301	EXOSC5	0.679265
path_length_asymmetry	Cortical_Neuron.genes.annot	ENSG00000231402	1.7952	0.036315	WASF5P	0.679265
path_length_asymmetry	Cortical_Neuron.genes.annot	ENSG00000225101	1.7951	0.03632	OR52K3P	0.679265
path_length_asymmetry	Cortical_Neuron.genes.annot	ENSG00000060138	1.795	0.036326	YBX3	0.679265
path_length_asymmetry	Cortical_Neuron.genes.annot	ENSG00000142303	1.795	0.036326	ADAMTS10	0.679265
path_length_asymmetry	Cortical_Neuron.genes.annot	ENSG00000213339	1.795	0.036326	QTRT1	0.679265
path_length_asymmetry	Cortical_Neuron.genes.annot	ENSG00000177868	1.7949	0.036338	SVBP	0.679265
path_length_asymmetry	Cortical_Neuron.genes.annot	ENSG00000280511	1.7948	0.03634	AL591030.1	0.679265
path_length_asymmetry	Cortical_Neuron.genes.annot	ENSG00000277576	1.7945	0.036364	AC110741.3	0.679265
path_length_asymmetry	Cortical_Neuron.genes.annot	ENSG00000267282	1.7944	0.036378	AC011481.2	0.679265
path_length_asymmetry	Cortical_Neuron.genes.annot	ENSG00000197958	1.7943	0.036381	RPL12	0.679265
path_length_asymmetry	Cortical_Neuron.genes.annot	ENSG00000280191	1.7943	0.036387	LINC01669	0.679265
path_length_asymmetry	Cortical_Neuron.genes.annot	ENSG00000207452	1.7942	0.036394	RNU6-606P	0.679265
path_length_asymmetry	Cortical_Neuron.genes.annot	ENSG00000258851	1.7941	0.036396	AL139300.2	0.679265
path_length_asymmetry	Cortical_Neuron.genes.annot	ENSG00000197982	1.794	0.036403	C1orf122	0.679265
path_length_asymmetry	Cortical_Neuron.genes.annot	ENSG00000102547	1.794	0.036409	CAB39L	0.679265
path_length_asymmetry	Cortical_Neuron.genes.annot	ENSG00000205022	1.7939	0.036415	PABPN1L	0.679265
efficiency_asymmetry	Adult_brain.genes.annot	ENSG00000258179	2.0907	0.018279	AC079598.3	0.67929
efficiency_asymmetry	Adult_brain.genes.annot	ENSG00000235128	2.0901	0.018304	AC013474.1	0.67929
efficiency_asymmetry	Adult_brain.genes.annot	ENSG00000232040	2.09	0.01831	ZBED9	0.67929
efficiency_asymmetry	Adult_brain.genes.annot	ENSG00000267898	2.0899	0.018312	AC026803.2	0.67929
efficiency_asymmetry	Midbrain_DA.genes.annot	ENSG00000249289	1.9287	0.026883	AC010460.2	0.6793
efficiency_asymmetry	Midbrain_DA.genes.annot	ENSG00000234419	1.9284	0.026905	CICP13	0.6793
efficiency_asymmetry	Midbrain_DA.genes.annot	ENSG00000175224	1.9282	0.026916	ATG13	0.6793
efficiency_asymmetry	Midbrain_DA.genes.annot	ENSG00000214114	1.927	0.026992	MYCBP	0.6793
efficiency_asymmetry	Midbrain_DA.genes.annot	ENSG00000073792	1.9266	0.027018	IGF2BP2	0.6793
efficiency_asymmetry	Midbrain_DA.genes.annot	ENSG00000133636	1.9263	0.027033	NTS	0.6793
efficiency_asymmetry	Midbrain_DA.genes.annot	ENSG00000223799	1.926	0.027052	IL10RB-DT	0.6793
efficiency_asymmetry	Midbrain_DA.genes.annot	ENSG00000180210	1.9256	0.027076	F2	0.6793
efficiency_asymmetry	Midbrain_DA.genes.annot	ENSG00000117360	1.9255	0.027082	PRPF3	0.6793
efficiency_asymmetry	Midbrain_DA.genes.annot	ENSG00000251753	1.9253	0.027096	RNU6-75P	0.6793
efficiency_asymmetry	Midbrain_DA.genes.annot	ENSG00000233922	1.9253	0.027096	LINC01694	0.6793
efficiency_asymmetry	Midbrain_DA.genes.annot	ENSG00000243518	1.9252	0.027104	AC108729.2	0.6793
efficiency_asymmetry	Midbrain_DA.genes.annot	ENSG00000116761	1.9246	0.027139	CTH	0.6793
efficiency_asymmetry	Midbrain_DA.genes.annot	ENSG00000269391	1.9246	0.027139	AC010139.1	0.6793
efficiency_asymmetry	Midbrain_DA.genes.annot	ENSG00000225123	1.9244	0.027154	AL139008.1	0.6793
efficiency_asymmetry	Midbrain_DA.genes.annot	ENSG00000234373	1.9243	0.027161	SNX18P7	0.6793
efficiency_asymmetry	Midbrain_DA.genes.annot	ENSG00000223502	1.9243	0.027161	AL731537.1	0.6793
efficiency_asymmetry	Midbrain_DA.genes.annot	ENSG00000248702	1.9242	0.027166	AC005921.2	0.6793
efficiency_asymmetry	Midbrain_DA.genes.annot	ENSG00000227502	1.9241	0.027172	MROCKI	0.6793
efficiency_asymmetry	Midbrain_DA.genes.annot	ENSG00000274093	1.9239	0.027183	AC009032.1	0.6793
efficiency_asymmetry	Midbrain_DA.genes.annot	ENSG00000185989	1.9239	0.027184	RASA3	0.6793
efficiency_asymmetry	Midbrain_DA.genes.annot	ENSG00000260762	1.923	0.027237	ACSM5P1	0.6793
efficiency_asymmetry	Midbrain_DA.genes.annot	ENSG00000255726	1.9229	0.027245	AL662844.1	0.6793
efficiency_asymmetry	Midbrain_DA.genes.annot	ENSG00000278972	1.9228	0.027254	AC015920.1	0.6793
efficiency_asymmetry	Midbrain_DA.genes.annot	ENSG00000271723	1.9226	0.027266	MROH7-TTC4	0.6793
efficiency_asymmetry	Midbrain_DA.genes.annot	ENSG00000241014	1.9222	0.02729	AC114490.1	0.6793
efficiency_asymmetry	Midbrain_DA.genes.annot	ENSG00000176927	1.9218	0.027316	EFCAB5	0.6793
efficiency_asymmetry	Midbrain_DA.genes.annot	ENSG00000258253	1.9216	0.027326	AC078865.1	0.6793
efficiency_asymmetry	Midbrain_DA.genes.annot	ENSG00000229248	1.9215	0.027336	WBP2P1	0.6793
efficiency_asymmetry	Midbrain_DA.genes.annot	ENSG00000272836	1.9214	0.027341	AL022328.1	0.6793
efficiency_asymmetry	Midbrain_DA.genes.annot	ENSG00000258206	1.9209	0.027369	AC137768.1	0.6793
efficiency_asymmetry	Midbrain_DA.genes.annot	ENSG00000253509	1.921	0.027369	AC104393.1	0.6793
efficiency_asymmetry	Midbrain_DA.genes.annot	ENSG00000173810	1.9208	0.027381	PPIAP7	0.6793
efficiency_asymmetry	Midbrain_DA.genes.annot	ENSG00000174446	1.9204	0.027402	SNAPC5	0.6793
efficiency_asymmetry	Midbrain_DA.genes.annot	ENSG00000263271	1.9202	0.027416	AC110285.4	0.6793
efficiency_asymmetry	Midbrain_DA.genes.annot	ENSG00000172831	1.92	0.027432	CES2	0.6793
efficiency_asymmetry	Midbrain_DA.genes.annot	ENSG00000134480	1.9199	0.027435	CCNH	0.6793
efficiency_asymmetry	Midbrain_DA.genes.annot	ENSG00000277283	1.9198	0.02744	AC004812.2	0.6793
efficiency_asymmetry	Midbrain_DA.genes.annot	ENSG00000065154	1.9198	0.027444	OAT	0.6793
efficiency_asymmetry	Midbrain_DA.genes.annot	ENSG00000183309	1.9197	0.027449	ZNF623	0.6793
efficiency_asymmetry	Midbrain_DA.genes.annot	ENSG00000099937	1.9195	0.027462	SERPIND1	0.6793
efficiency_asymmetry	Midbrain_DA.genes.annot	ENSG00000270422	1.9194	0.027467	AL133247.2	0.6793
efficiency_asymmetry	Midbrain_DA.genes.annot	ENSG00000256513	1.9194	0.027469	AC022081.1	0.6793
efficiency_asymmetry	Midbrain_DA.genes.annot	ENSG00000100038	1.9191	0.027485	TOP3B	0.6793
efficiency_asymmetry	Midbrain_DA.genes.annot	ENSG00000177725	1.919	0.027493	AC105206.1	0.6793
efficiency_asymmetry	Midbrain_DA.genes.annot	ENSG00000213036	1.9189	0.027497	AL445305.1	0.6793
efficiency_asymmetry	Midbrain_DA.genes.annot	ENSG00000236058	1.9189	0.027498	RPL17P36	0.6793
efficiency_asymmetry	Midbrain_DA.genes.annot	ENSG00000188649	1.9189	0.027501	CC2D2B	0.6793
efficiency_asymmetry	Midbrain_DA.genes.annot	ENSG00000079277	1.9188	0.027504	MKNK1	0.6793
efficiency_asymmetry	Midbrain_DA.genes.annot	ENSG00000198624	1.9187	0.027511	CCDC69	0.6793
degree_asymmetry	Fetal_brain.genes.annot	ENSG00000236004	1.9084	0.028169	AL139156.3	0.679326
degree_asymmetry	Fetal_brain.genes.annot	ENSG00000204516	1.9082	0.028184	MICB	0.679326
degree_asymmetry	Fetal_brain.genes.annot	ENSG00000273434	1.9081	0.028191	OR8S21P	0.679326
ipsilateral_degree_asymmetry	Midbrain_DA.genes.annot	ENSG00000183580	2.1255	0.01677	FBXL7	0.679327
path_length_asymmetry	Cortical_Neuron.genes.annot	ENSG00000166501	1.7936	0.036442	PRKCB	0.679343
path_length_asymmetry	Cortical_Neuron.genes.annot	ENSG00000257235	1.7935	0.036445	AC078814.2	0.679343
ipsilateral_degree_asymmetry	Cortical_Neuron.genes.annot	ENSG00000267319	2.3383	0.0096856	SELENOKP1	0.679345
ipsilateral_degree_asymmetry	Cortical_Neuron.genes.annot	ENSG00000106633	2.3378	0.009699	GCK	0.679345
ipsilateral_degree_asymmetry	Cortical_Neuron.genes.annot	ENSG00000185532	2.3365	0.0097335	PRKG1	0.679345
ipsilateral_degree_asymmetry	Cortical_Neuron.genes.annot	ENSG00000163611	2.3356	0.0097565	SPICE1	0.679345
ipsilateral_degree_asymmetry	Cortical_Neuron.genes.annot	ENSG00000138802	2.3347	0.0097805	SEC24B	0.679345
ipsilateral_degree_asymmetry	Cortical_Neuron.genes.annot	ENSG00000207646	2.3342	0.0097935	MIR655	0.679345
ipsilateral_degree_asymmetry	Cortical_Neuron.genes.annot	ENSG00000236695	2.3338	0.0098041	HNRNPA1P47	0.679345
ipsilateral_degree_asymmetry	Cortical_Neuron.genes.annot	ENSG00000222009	2.3336	0.009807	BTBD19	0.679345
ipsilateral_degree_asymmetry	Cortical_Neuron.genes.annot	ENSG00000260991	2.3336	0.0098083	AC120498.5	0.679345
ipsilateral_degree_asymmetry	Cortical_Neuron.genes.annot	ENSG00000199593	2.3335	0.0098113	SNORD114-14	0.679345
ipsilateral_degree_asymmetry	Cortical_Neuron.genes.annot	ENSG00000278385	2.3328	0.009829	AC121338.2	0.679345
ipsilateral_degree_asymmetry	Cortical_Neuron.genes.annot	ENSG00000254063	2.3326	0.0098334	DUXAP2	0.679345
ipsilateral_degree_asymmetry	Cortical_Neuron.genes.annot	ENSG00000249842	2.3326	0.0098351	AC010486.3	0.679345
ipsilateral_degree_asymmetry	Cortical_Neuron.genes.annot	ENSG00000229964	2.3324	0.0098399	AC080129.1	0.679345
ipsilateral_degree_asymmetry	Cortical_Neuron.genes.annot	ENSG00000250888	2.3311	0.0098731	LINC01455	0.679345
ipsilateral_degree_asymmetry	Cortical_Neuron.genes.annot	ENSG00000175302	2.3311	0.0098751	ANKRD30BP1	0.679345
ipsilateral_degree_asymmetry	Cortical_Neuron.genes.annot	ENSG00000136319	2.3297	0.0099112	TTC5	0.679345
ipsilateral_degree_asymmetry	Cortical_Neuron.genes.annot	ENSG00000221527	2.3296	0.0099123	RNU6ATAC41P	0.679345
ipsilateral_degree_asymmetry	Cortical_Neuron.genes.annot	ENSG00000128973	2.3295	0.0099161	CLN6	0.679345
ipsilateral_degree_asymmetry	Cortical_Neuron.genes.annot	ENSG00000255365	2.329	0.0099294	AC040926.1	0.679345
ipsilateral_degree_asymmetry	Cortical_Neuron.genes.annot	ENSG00000075643	2.3287	0.0099366	MOCOS	0.679345
ipsilateral_degree_asymmetry	Cortical_Neuron.genes.annot	ENSG00000213612	2.3287	0.0099369	FAM220CP	0.679345
ipsilateral_degree_asymmetry	Cortical_Neuron.genes.annot	ENSG00000226334	2.3285	0.0099435	AL359182.1	0.679345
ipsilateral_degree_asymmetry	Cortical_Neuron.genes.annot	ENSG00000127837	2.3276	0.0099657	AAMP	0.679345
ipsilateral_degree_asymmetry	Cortical_Neuron.genes.annot	ENSG00000250071	2.327	0.009982	AC093214.1	0.679345
ipsilateral_degree_asymmetry	Cortical_Neuron.genes.annot	ENSG00000223648	2.327	0.0099831	IGHV3-64	0.679345
ipsilateral_degree_asymmetry	Cortical_Neuron.genes.annot	ENSG00000253169	2.3268	0.0099871	IGHVII-65-1	0.679345
ipsilateral_degree_asymmetry	Cortical_Neuron.genes.annot	ENSG00000198203	2.3258	0.010014	SULT1C2	0.679345
ipsilateral_degree_asymmetry	Cortical_Neuron.genes.annot	ENSG00000256030	2.3254	0.010025	CBX3P4	0.679345
ipsilateral_degree_asymmetry	Cortical_Neuron.genes.annot	ENSG00000141577	2.3251	0.010032	CEP131	0.679345
ipsilateral_degree_asymmetry	Cortical_Neuron.genes.annot	ENSG00000215386	2.3249	0.010039	MIR99AHG	0.679345
ipsilateral_degree_asymmetry	Cortical_Neuron.genes.annot	ENSG00000238227	2.3238	0.010067	TMEM250	0.679345
ipsilateral_degree_asymmetry	Cortical_Neuron.genes.annot	ENSG00000258671	2.3238	0.010069	AL132639.1	0.679345
ipsilateral_degree_asymmetry	Cortical_Neuron.genes.annot	ENSG00000151229	2.3236	0.010073	SLC2A13	0.679345
ipsilateral_degree_asymmetry	Cortical_Neuron.genes.annot	ENSG00000167549	2.323	0.01009	CORO6	0.679345
ipsilateral_degree_asymmetry	Cortical_Neuron.genes.annot	ENSG00000167157	2.3224	0.010107	PRRX2	0.679345
ipsilateral_degree_asymmetry	Cortical_Neuron.genes.annot	ENSG00000242775	2.3214	0.010133	AC121764.3	0.679345
ipsilateral_degree_asymmetry	Cortical_Neuron.genes.annot	ENSG00000198128	2.3211	0.01014	OR2L3	0.679345
ipsilateral_degree_asymmetry	Cortical_Neuron.genes.annot	ENSG00000254247	2.3201	0.010167	AC107953.1	0.679345
ipsilateral_degree_asymmetry	Cortical_Neuron.genes.annot	ENSG00000188878	2.3198	0.010176	FBF1	0.679345
ipsilateral_degree_asymmetry	Cortical_Neuron.genes.annot	ENSG00000261527	2.3197	0.010178	AC026464.5	0.679345
ipsilateral_degree_asymmetry	Cortical_Neuron.genes.annot	ENSG00000169567	2.319	0.010197	HINT1	0.679345
ipsilateral_degree_asymmetry	Cortical_Neuron.genes.annot	ENSG00000233307	2.319	0.010199	AC011753.3	0.679345
ipsilateral_degree_asymmetry	Cortical_Neuron.genes.annot	ENSG00000229242	2.3184	0.010214	AL358452.1	0.679345
ipsilateral_degree_asymmetry	Cortical_Neuron.genes.annot	ENSG00000280294	2.3174	0.01024	AC011008.2	0.679345
ipsilateral_degree_asymmetry	Cortical_Neuron.genes.annot	ENSG00000177558	2.3166	0.010263	FAM187B	0.679345
ipsilateral_degree_asymmetry	Cortical_Neuron.genes.annot	ENSG00000138696	2.316	0.010279	BMPR1B	0.679345
ipsilateral_degree_asymmetry	Cortical_Neuron.genes.annot	ENSG00000138326	2.3156	0.010291	RPS24	0.679345
ipsilateral_degree_asymmetry	Cortical_Neuron.genes.annot	ENSG00000172995	2.3155	0.010292	ARPP21	0.679345
ipsilateral_degree_asymmetry	Cortical_Neuron.genes.annot	ENSG00000267585	2.3152	0.010302	AC013290.1	0.679345
ipsilateral_degree_asymmetry	Cortical_Neuron.genes.annot	ENSG00000197208	2.3138	0.01034	SLC22A4	0.679345
ipsilateral_degree_asymmetry	Cortical_Neuron.genes.annot	ENSG00000135111	2.3128	0.010368	TBX3	0.679345
ipsilateral_degree_asymmetry	Cortical_Neuron.genes.annot	ENSG00000231799	2.3124	0.010378	PA2G4P6	0.679345
ipsilateral_degree_asymmetry	Cortical_Neuron.genes.annot	ENSG00000225051	2.3124	0.010379	HMGB3P22	0.679345
ipsilateral_degree_asymmetry	Cortical_Neuron.genes.annot	ENSG00000130300	2.3124	0.010379	PLVAP	0.679345
ipsilateral_degree_asymmetry	Cortical_Neuron.genes.annot	ENSG00000229484	2.3123	0.010381	LINC02766	0.679345
ipsilateral_degree_asymmetry	Cortical_Neuron.genes.annot	ENSG00000213246	2.311	0.010416	SUPT4H1	0.679345
ipsilateral_degree_asymmetry	Cortical_Neuron.genes.annot	ENSG00000068120	2.3109	0.01042	COASY	0.679345
ipsilateral_degree_asymmetry	Cortical_Neuron.genes.annot	ENSG00000234289	2.3092	0.010466	H2BS1	0.679345
ipsilateral_degree_asymmetry	Cortical_Neuron.genes.annot	ENSG00000179636	2.3088	0.010478	TPPP2	0.679345
ipsilateral_degree_asymmetry	Cortical_Neuron.genes.annot	ENSG00000206905	2.3077	0.010508	Y_RNA	0.679345
ipsilateral_degree_asymmetry	Cortical_Neuron.genes.annot	ENSG00000212072	2.3077	0.010509	AL353147.1	0.679345
ipsilateral_degree_asymmetry	Cortical_Neuron.genes.annot	ENSG00000101363	2.3076	0.010512	MANBAL	0.679345
ipsilateral_degree_asymmetry	Cortical_Neuron.genes.annot	ENSG00000102804	2.3074	0.010515	TSC22D1	0.679345
ipsilateral_degree_asymmetry	Cortical_Neuron.genes.annot	ENSG00000134333	2.3067	0.010534	LDHA	0.679345
ipsilateral_degree_asymmetry	Cortical_Neuron.genes.annot	ENSG00000011376	2.3066	0.010537	LARS2	0.679345
ipsilateral_degree_asymmetry	Cortical_Neuron.genes.annot	ENSG00000200150	2.3067	0.010537	SNORD113	0.679345
ipsilateral_degree_asymmetry	Cortical_Neuron.genes.annot	ENSG00000135973	2.3061	0.010554	GPR45	0.679345
ipsilateral_degree_asymmetry	Cortical_Neuron.genes.annot	ENSG00000259804	2.3047	0.010591	AC027682.1	0.679345
ipsilateral_degree_asymmetry	Cortical_Neuron.genes.annot	ENSG00000258024	2.3043	0.010602	OR5BT1P	0.679345
ipsilateral_degree_asymmetry	Cortical_Neuron.genes.annot	ENSG00000234283	2.3042	0.010606	LINC01731	0.679345
ipsilateral_degree_asymmetry	Cortical_Neuron.genes.annot	ENSG00000250240	2.3042	0.010607	AC008840.1	0.679345
ipsilateral_degree_asymmetry	Cortical_Neuron.genes.annot	ENSG00000232625	2.303	0.010641	RPL23AP31	0.679345
ipsilateral_degree_asymmetry	Cortical_Neuron.genes.annot	ENSG00000183067	2.3024	0.010655	IGSF5	0.679345
ipsilateral_degree_asymmetry	Cortical_Neuron.genes.annot	ENSG00000239884	2.3011	0.010693	RN7SL608P	0.679345
ipsilateral_degree_asymmetry	Cortical_Neuron.genes.annot	ENSG00000249485	2.3007	0.010705	RBBP4P1	0.679345
ipsilateral_degree_asymmetry	Cortical_Neuron.genes.annot	ENSG00000244260	2.3006	0.010706	AC082651.4	0.679345
ipsilateral_degree_asymmetry	Cortical_Neuron.genes.annot	ENSG00000265372	2.2996	0.010735	MIR4675	0.679345
ipsilateral_degree_asymmetry	Cortical_Neuron.genes.annot	ENSG00000271137	2.2993	0.010743	AC006254.3	0.679345
ipsilateral_degree_asymmetry	Cortical_Neuron.genes.annot	ENSG00000283361	2.298	0.01078	CFAP97D2	0.679345
ipsilateral_degree_asymmetry	Cortical_Neuron.genes.annot	ENSG00000268186	2.2979	0.010783	ZNF114-AS1	0.679345
ipsilateral_degree_asymmetry	Cortical_Neuron.genes.annot	ENSG00000136541	2.2976	0.010792	ERMN	0.679345
ipsilateral_degree_asymmetry	Cortical_Neuron.genes.annot	ENSG00000146221	2.2964	0.010827	TCTE1	0.679345
ipsilateral_degree_asymmetry	Cortical_Neuron.genes.annot	ENSG00000242199	2.2962	0.010831	AC022336.1	0.679345
ipsilateral_degree_asymmetry	Cortical_Neuron.genes.annot	ENSG00000183347	2.2958	0.010842	GBP6	0.679345
ipsilateral_degree_asymmetry	Cortical_Neuron.genes.annot	ENSG00000260352	2.2957	0.010845	AC092287.1	0.679345
ipsilateral_degree_asymmetry	Cortical_Neuron.genes.annot	ENSG00000162999	2.2954	0.010854	DUSP19	0.679345
ipsilateral_degree_asymmetry	Cortical_Neuron.genes.annot	ENSG00000229314	2.2951	0.010862	ORM1	0.679345
ipsilateral_degree_asymmetry	Cortical_Neuron.genes.annot	ENSG00000198744	2.295	0.010866	MTCO3P12	0.679345
ipsilateral_degree_asymmetry	Cortical_Neuron.genes.annot	ENSG00000141458	2.295	0.010867	NPC1	0.679345
ipsilateral_degree_asymmetry	Cortical_Neuron.genes.annot	ENSG00000016864	2.2949	0.010869	GLT8D1	0.679345
ipsilateral_degree_asymmetry	Cortical_Neuron.genes.annot	ENSG00000219951	2.2945	0.010881	AL391416.1	0.679345
ipsilateral_degree_asymmetry	Cortical_Neuron.genes.annot	ENSG00000257817	2.2943	0.010886	AC026765.3	0.679345
ipsilateral_degree_asymmetry	Cortical_Neuron.genes.annot	ENSG00000270904	2.2942	0.01089	AC008385.1	0.679345
ipsilateral_degree_asymmetry	Cortical_Neuron.genes.annot	ENSG00000180592	2.2932	0.010918	SKIDA1	0.679345
ipsilateral_degree_asymmetry	Cortical_Neuron.genes.annot	ENSG00000232080	2.2923	0.010944	AL662789.1	0.679345
ipsilateral_degree_asymmetry	Cortical_Neuron.genes.annot	ENSG00000087586	2.2918	0.010958	AURKA	0.679345
ipsilateral_degree_asymmetry	Cortical_Neuron.genes.annot	ENSG00000237977	2.2915	0.010968	EIF4HP2	0.679345
ipsilateral_degree_asymmetry	Cortical_Neuron.genes.annot	ENSG00000243620	2.2912	0.010975	AC092957.1	0.679345
ipsilateral_degree_asymmetry	Cortical_Neuron.genes.annot	ENSG00000229382	2.2906	0.010993	BX322557.1	0.679345
ipsilateral_degree_asymmetry	Cortical_Neuron.genes.annot	ENSG00000201583	2.2893	0.01103	RN7SKP191	0.679345
ipsilateral_degree_asymmetry	Cortical_Neuron.genes.annot	ENSG00000181019	2.289	0.011041	NQO1	0.679345
ipsilateral_degree_asymmetry	Cortical_Neuron.genes.annot	ENSG00000183741	2.2888	0.011046	CBX6	0.679345
ipsilateral_degree_asymmetry	Cortical_Neuron.genes.annot	ENSG00000207330	2.2884	0.011056	RNU6-73P	0.679345
ipsilateral_degree_asymmetry	Cortical_Neuron.genes.annot	ENSG00000264755	2.2884	0.011057	MIR3131	0.679345
ipsilateral_degree_asymmetry	Cortical_Neuron.genes.annot	ENSG00000175048	2.2872	0.011091	ZDHHC14	0.679345
ipsilateral_degree_asymmetry	Cortical_Neuron.genes.annot	ENSG00000154856	2.287	0.011097	APCDD1	0.679345
ipsilateral_degree_asymmetry	Cortical_Neuron.genes.annot	ENSG00000207952	2.2864	0.011114	MIR624	0.679345
ipsilateral_degree_asymmetry	Cortical_Neuron.genes.annot	ENSG00000202031	2.286	0.011126	SNORD38A	0.679345
ipsilateral_degree_asymmetry	Cortical_Neuron.genes.annot	ENSG00000255272	2.2856	0.011139	AC113192.3	0.679345
ipsilateral_degree_asymmetry	Cortical_Neuron.genes.annot	ENSG00000252398	2.2854	0.011145	Y_RNA	0.679345
ipsilateral_degree_asymmetry	Cortical_Neuron.genes.annot	ENSG00000278505	2.2845	0.011172	C17orf78	0.679345
ipsilateral_degree_asymmetry	Cortical_Neuron.genes.annot	ENSG00000216306	2.2844	0.011174	KRT19P2	0.679345
ipsilateral_degree_asymmetry	Cortical_Neuron.genes.annot	ENSG00000267147	2.2843	0.011177	LINC01842	0.679345
ipsilateral_degree_asymmetry	Cortical_Neuron.genes.annot	ENSG00000251072	2.2839	0.01119	LMNB1-DT	0.679345
ipsilateral_degree_asymmetry	Cortical_Neuron.genes.annot	ENSG00000227009	2.2831	0.011212	FUNDC2P4	0.679345
ipsilateral_degree_asymmetry	Cortical_Neuron.genes.annot	ENSG00000115592	2.2831	0.011212	PRKAG3	0.679345
ipsilateral_degree_asymmetry	Cortical_Neuron.genes.annot	ENSG00000279996	2.2824	0.011233	AC004491.1	0.679345
ipsilateral_degree_asymmetry	Cortical_Neuron.genes.annot	ENSG00000201727	2.2816	0.011257	RNA5SP173	0.679345
ipsilateral_degree_asymmetry	Cortical_Neuron.genes.annot	ENSG00000274997	2.2814	0.011263	H2AC12	0.679345
ipsilateral_degree_asymmetry	Cortical_Neuron.genes.annot	ENSG00000265565	2.2814	0.011263	MIR3143	0.679345
ipsilateral_degree_asymmetry	Cortical_Neuron.genes.annot	ENSG00000227241	2.2807	0.011283	AC011998.1	0.679345
ipsilateral_degree_asymmetry	Cortical_Neuron.genes.annot	ENSG00000229744	2.2805	0.011289	AC011998.2	0.679345
ipsilateral_degree_asymmetry	Cortical_Neuron.genes.annot	ENSG00000223019	2.2801	0.0113	RNA5SP306	0.679345
ipsilateral_degree_asymmetry	Cortical_Neuron.genes.annot	ENSG00000227047	2.2801	0.011302	AC012065.1	0.679345
ipsilateral_degree_asymmetry	Cortical_Neuron.genes.annot	ENSG00000103876	2.2794	0.011321	FAH	0.679345
ipsilateral_degree_asymmetry	Cortical_Neuron.genes.annot	ENSG00000277550	2.2794	0.011322	AL031651.1	0.679345
ipsilateral_degree_asymmetry	Cortical_Neuron.genes.annot	ENSG00000099624	2.2792	0.011328	ATP5F1D	0.679345
ipsilateral_degree_asymmetry	Cortical_Neuron.genes.annot	ENSG00000212387	2.2791	0.011331	RNU6-1055P	0.679345
ipsilateral_degree_asymmetry	Cortical_Neuron.genes.annot	ENSG00000240424	2.2782	0.011357	AC092824.1	0.679345
ipsilateral_degree_asymmetry	Cortical_Neuron.genes.annot	ENSG00000081026	2.2782	0.011358	MAGI3	0.679345
ipsilateral_degree_asymmetry	Cortical_Neuron.genes.annot	ENSG00000100307	2.2777	0.011371	CBX7	0.679345
ipsilateral_degree_asymmetry	Cortical_Neuron.genes.annot	ENSG00000204296	2.2777	0.011371	TSBP1	0.679345
ipsilateral_degree_asymmetry	Cortical_Neuron.genes.annot	ENSG00000251080	2.277	0.011393	AC024132.3	0.679345
ipsilateral_degree_asymmetry	Cortical_Neuron.genes.annot	ENSG00000230709	2.2768	0.0114	AC104024.1	0.679345
ipsilateral_degree_asymmetry	Cortical_Neuron.genes.annot	ENSG00000223063	2.2761	0.011419	AL157823.1	0.679345
ipsilateral_degree_asymmetry	Cortical_Neuron.genes.annot	ENSG00000130669	2.2759	0.011427	PAK4	0.679345
ipsilateral_degree_asymmetry	Cortical_Neuron.genes.annot	ENSG00000077044	2.2739	0.011486	DGKD	0.679345
ipsilateral_degree_asymmetry	Cortical_Neuron.genes.annot	ENSG00000239175	2.2729	0.011516	RNU6-1218P	0.679345
ipsilateral_degree_asymmetry	Cortical_Neuron.genes.annot	ENSG00000213215	2.2725	0.011528	OR2F1	0.679345
ipsilateral_degree_asymmetry	Cortical_Neuron.genes.annot	ENSG00000181097	2.2721	0.01154	AC105219.1	0.679345
ipsilateral_degree_asymmetry	Cortical_Neuron.genes.annot	ENSG00000165912	2.2721	0.011542	PACSIN3	0.679345
ipsilateral_degree_asymmetry	Cortical_Neuron.genes.annot	ENSG00000078070	2.2717	0.011551	MCCC1	0.679345
ipsilateral_degree_asymmetry	Cortical_Neuron.genes.annot	ENSG00000236634	2.2714	0.011561	AC016903.1	0.679345
ipsilateral_degree_asymmetry	Cortical_Neuron.genes.annot	ENSG00000237567	2.2714	0.011561	LINC02836	0.679345
ipsilateral_degree_asymmetry	Cortical_Neuron.genes.annot	ENSG00000177954	2.2712	0.011568	RPS27	0.679345
ipsilateral_degree_asymmetry	Cortical_Neuron.genes.annot	ENSG00000260720	2.2711	0.01157	LINC01243	0.679345
ipsilateral_degree_asymmetry	Cortical_Neuron.genes.annot	ENSG00000270775	2.2706	0.011585	AP000436.1	0.679345
ipsilateral_degree_asymmetry	Cortical_Neuron.genes.annot	ENSG00000122140	2.2705	0.011589	MRPS2	0.679345
ipsilateral_degree_asymmetry	Cortical_Neuron.genes.annot	ENSG00000272480	2.2705	0.01159	OR13Z3P	0.679345
ipsilateral_degree_asymmetry	Cortical_Neuron.genes.annot	ENSG00000224431	2.27	0.011605	AC063976.2	0.679345
ipsilateral_degree_asymmetry	Cortical_Neuron.genes.annot	ENSG00000105552	2.2699	0.011608	BCAT2	0.679345
ipsilateral_degree_asymmetry	Cortical_Neuron.genes.annot	ENSG00000267169	2.2692	0.011627	AC022098.1	0.679345
ipsilateral_degree_asymmetry	Cortical_Neuron.genes.annot	ENSG00000204851	2.2692	0.011629	PNMA8B	0.679345
ipsilateral_degree_asymmetry	Cortical_Neuron.genes.annot	ENSG00000263815	2.2684	0.011652	RN7SL426P	0.679345
ipsilateral_degree_asymmetry	Cortical_Neuron.genes.annot	ENSG00000226706	2.2684	0.011653	AL161452.1	0.679345
ipsilateral_degree_asymmetry	Cortical_Neuron.genes.annot	ENSG00000271966	2.2679	0.011668	AC021321.1	0.679345
ipsilateral_degree_asymmetry	Cortical_Neuron.genes.annot	ENSG00000253630	2.2665	0.011709	AC026407.1	0.679345
ipsilateral_degree_asymmetry	Cortical_Neuron.genes.annot	ENSG00000165915	2.2665	0.011709	SLC39A13	0.679345
ipsilateral_degree_asymmetry	Cortical_Neuron.genes.annot	ENSG00000128567	2.2662	0.011718	PODXL	0.679345
ipsilateral_degree_asymmetry	Cortical_Neuron.genes.annot	ENSG00000224257	2.266	0.011726	VWC2L-IT1	0.679345
ipsilateral_degree_asymmetry	Cortical_Neuron.genes.annot	ENSG00000108443	2.2657	0.011736	RPS6KB1	0.679345
ipsilateral_degree_asymmetry	Cortical_Neuron.genes.annot	ENSG00000233359	2.2656	0.011737	AC114485.1	0.679345
ipsilateral_degree_asymmetry	Cortical_Neuron.genes.annot	ENSG00000273550	2.2654	0.011744	AL354810.1	0.679345
contralateral_degree_asymmetry	Adult_brain.genes.annot	ENSG00000152219	1.9909	0.023247	ARL14EP	0.679345
contralateral_degree_asymmetry	Adult_brain.genes.annot	ENSG00000242775	1.9908	0.023254	AC121764.3	0.679345
contralateral_degree_asymmetry	Cortical_Neuron.genes.annot	ENSG00000277040	1.9139	0.027817	AL359736.2	0.679348
contralateral_degree_asymmetry	Cortical_Neuron.genes.annot	ENSG00000272128	1.9134	0.027846	AP006545.2	0.679348
contralateral_degree_asymmetry	Cortical_Neuron.genes.annot	ENSG00000234072	1.9133	0.027853	AC074117.1	0.679348
contralateral_degree_asymmetry	Cortical_Neuron.genes.annot	ENSG00000223263	1.9132	0.027859	RNU6-387P	0.679348
contralateral_degree_asymmetry	Cortical_Neuron.genes.annot	ENSG00000244034	1.9132	0.027861	RN7SL424P	0.679348
contralateral_degree_asymmetry	Cortical_Neuron.genes.annot	ENSG00000248456	1.9127	0.02789	LINC02485	0.679348
contralateral_degree_asymmetry	Cortical_Neuron.genes.annot	ENSG00000201025	1.9124	0.027911	SNORD74	0.679348
contralateral_degree_asymmetry	Cortical_Neuron.genes.annot	ENSG00000115234	1.9124	0.027913	SNX17	0.679348
contralateral_degree_asymmetry	Cortical_Neuron.genes.annot	ENSG00000229291	1.9122	0.027927	LINC02768	0.679348
contralateral_degree_asymmetry	Cortical_Neuron.genes.annot	ENSG00000226955	1.9121	0.027929	AC104306.2	0.679348
contralateral_degree_asymmetry	Cortical_Neuron.genes.annot	ENSG00000255499	1.9121	0.027932	AC036111.3	0.679348
contralateral_degree_asymmetry	Cortical_Neuron.genes.annot	ENSG00000082929	1.9119	0.027944	LINC01587	0.679348
contralateral_degree_asymmetry	Cortical_Neuron.genes.annot	ENSG00000162670	1.9117	0.027956	BRINP3	0.679348
contralateral_degree_asymmetry	Cortical_Neuron.genes.annot	ENSG00000260395	1.9115	0.027968	AC092119.1	0.679348
contralateral_degree_asymmetry	Cortical_Neuron.genes.annot	ENSG00000154975	1.9111	0.027995	CA10	0.679348
contralateral_degree_asymmetry	Cortical_Neuron.genes.annot	ENSG00000256734	1.9107	0.028019	AC027544.3	0.679348
contralateral_degree_asymmetry	Cortical_Neuron.genes.annot	ENSG00000253530	1.9106	0.028028	AC084116.3	0.679348
contralateral_degree_asymmetry	Cortical_Neuron.genes.annot	ENSG00000243149	1.9106	0.028028	LINC02040	0.679348
contralateral_degree_asymmetry	Cortical_Neuron.genes.annot	ENSG00000257241	1.9104	0.028039	AC078922.1	0.679348
contralateral_degree_asymmetry	Cortical_Neuron.genes.annot	ENSG00000224391	1.9095	0.028097	LINC01280	0.679348
contralateral_degree_asymmetry	Cortical_Neuron.genes.annot	ENSG00000197879	1.9095	0.028098	MYO1C	0.679348
contralateral_degree_asymmetry	Cortical_Neuron.genes.annot	ENSG00000201868	1.9094	0.028105	Y_RNA	0.679348
contralateral_degree_asymmetry	Cortical_Neuron.genes.annot	ENSG00000271511	1.9093	0.02811	AL161756.2	0.679348
contralateral_degree_asymmetry	Cortical_Neuron.genes.annot	ENSG00000234087	1.9092	0.028116	AL356299.2	0.679348
contralateral_degree_asymmetry	Cortical_Neuron.genes.annot	ENSG00000231471	1.9091	0.028122	HMGN2P34	0.679348
contralateral_degree_asymmetry	Cortical_Neuron.genes.annot	ENSG00000200612	1.9088	0.028144	SNORD114-25	0.679348
contralateral_degree_asymmetry	Cortical_Neuron.genes.annot	ENSG00000199677	1.9088	0.028146	Y_RNA	0.679348
contralateral_degree_asymmetry	Cortical_Neuron.genes.annot	ENSG00000254771	1.9088	0.028147	AP001893.2	0.679348
efficiency_asymmetry	Midbrain_DA.genes.annot	ENSG00000276958	1.9185	0.027526	AL590099.1	0.679352
efficiency_asymmetry	Adult_brain.genes.annot	ENSG00000225154	2.0893	0.018341	AL450996.1	0.679366
efficiency_asymmetry	Adult_brain.genes.annot	ENSG00000226334	2.0887	0.018365	AL359182.1	0.679366
efficiency_asymmetry	Adult_brain.genes.annot	ENSG00000199645	2.0885	0.018376	RNU6-1330P	0.679366
efficiency_asymmetry	Adult_brain.genes.annot	ENSG00000264578	2.0879	0.018405	AC009630.3	0.679366
efficiency_asymmetry	Adult_brain.genes.annot	ENSG00000230026	2.0876	0.018417	AL357556.1	0.679366
efficiency_asymmetry	Adult_brain.genes.annot	ENSG00000124103	2.0868	0.018452	FAM209A	0.679366
efficiency_asymmetry	Adult_brain.genes.annot	ENSG00000276903	2.0867	0.01846	H2AC16	0.679366
efficiency_asymmetry	Adult_brain.genes.annot	ENSG00000070182	2.0866	0.018462	SPTB	0.679366
efficiency_asymmetry	Adult_brain.genes.annot	ENSG00000251978	2.0861	0.018485	RNA5SP236	0.679366
efficiency_asymmetry	Adult_brain.genes.annot	ENSG00000176463	2.0859	0.018493	SLCO3A1	0.679366
efficiency_asymmetry	Adult_brain.genes.annot	ENSG00000226674	2.0858	0.018498	TEX41	0.679366
efficiency_asymmetry	Adult_brain.genes.annot	ENSG00000180957	2.0854	0.018515	PITPNB	0.679366
efficiency_asymmetry	Adult_brain.genes.annot	ENSG00000200616	2.0854	0.018515	Y_RNA	0.679366
efficiency_asymmetry	Adult_brain.genes.annot	ENSG00000259828	2.0853	0.018521	AL355596.1	0.679366
efficiency_asymmetry	Adult_brain.genes.annot	ENSG00000254053	2.0853	0.018521	IGHVIII-5-2	0.679366
efficiency_asymmetry	Adult_brain.genes.annot	ENSG00000134569	2.0853	0.018521	LRP4	0.679366
efficiency_asymmetry	ENSG.genes.annot	ENSG00000178460	2.1935	0.014137	MCMDC2	0.679376
clustering_asymmetry	Cortical_Neuron.genes.annot	ENSG00000163923	2.1602	0.015377	RPL39L	0.679378
clustering_asymmetry	Cortical_Neuron.genes.annot	ENSG00000158109	2.1598	0.015393	TPRG1L	0.679378
clustering_asymmetry	Cortical_Neuron.genes.annot	ENSG00000230166	2.1597	0.015397	RPL35AP24	0.679378
ipsilateral_degree_asymmetry	Cortical_Neuron.genes.annot	ENSG00000242135	2.2649	0.011758	RPL17P2	0.679408
degree_asymmetry	Adult_brain.genes.annot	ENSG00000226729	1.9718	0.024319	RPL35AP30	0.67947
efficiency_asymmetry	Midbrain_DA.genes.annot	ENSG00000164929	1.918	0.027555	BAALC	0.679511
efficiency_asymmetry	Midbrain_DA.genes.annot	ENSG00000048991	1.9177	0.027573	R3HDM1	0.679511
efficiency_asymmetry	Midbrain_DA.genes.annot	ENSG00000254343	1.9174	0.027595	AC091563.1	0.679511
efficiency_asymmetry	Midbrain_DA.genes.annot	ENSG00000231050	1.9174	0.027596	AL109917.1	0.679511
efficiency_asymmetry	Midbrain_DA.genes.annot	ENSG00000279841	1.9167	0.027641	AC092135.3	0.679511
efficiency_asymmetry	Midbrain_DA.genes.annot	ENSG00000249157	1.9167	0.027641	AC093259.1	0.679511
efficiency_asymmetry	Midbrain_DA.genes.annot	ENSG00000069345	1.9164	0.027655	DNAJA2	0.679511
efficiency_asymmetry	Midbrain_DA.genes.annot	ENSG00000200623	1.916	0.027683	SNORD18A	0.679511
efficiency_asymmetry	Midbrain_DA.genes.annot	ENSG00000269855	1.9159	0.027689	RNF225	0.679511
efficiency_asymmetry	Midbrain_DA.genes.annot	ENSG00000266323	1.9155	0.027712	RN7SL733P	0.679511
efficiency_asymmetry	Midbrain_DA.genes.annot	ENSG00000282440	1.9147	0.027764	AC074099.1	0.679511
efficiency_asymmetry	Midbrain_DA.genes.annot	ENSG00000254772	1.9146	0.027773	EEF1G	0.679511
efficiency_asymmetry	Midbrain_DA.genes.annot	ENSG00000075413	1.9146	0.027774	MARK3	0.679511
efficiency_asymmetry	Midbrain_DA.genes.annot	ENSG00000223717	1.9145	0.027776	DNAJA1P1	0.679511
efficiency_asymmetry	Midbrain_DA.genes.annot	ENSG00000255499	1.9144	0.027782	AC036111.3	0.679511
efficiency_asymmetry	Midbrain_DA.genes.annot	ENSG00000171877	1.9142	0.0278	FRMD5	0.679511
efficiency_asymmetry	Midbrain_DA.genes.annot	ENSG00000208027	1.9137	0.027829	MIR485	0.679511
efficiency_asymmetry	Midbrain_DA.genes.annot	ENSG00000279689	1.9137	0.027832	AC022400.9	0.679511
efficiency_asymmetry	Midbrain_DA.genes.annot	ENSG00000234922	1.9134	0.027848	TSEN15P3	0.679511
efficiency_asymmetry	Midbrain_DA.genes.annot	ENSG00000212373	1.9131	0.027867	RNA5SP171	0.679511
efficiency_asymmetry	Midbrain_DA.genes.annot	ENSG00000271681	1.913	0.027876	AC136601.2	0.679511
efficiency_asymmetry	Midbrain_DA.genes.annot	ENSG00000184650	1.9128	0.027886	ODF4	0.679511
efficiency_asymmetry	Midbrain_DA.genes.annot	ENSG00000103534	1.9128	0.027886	TMC5	0.679511
efficiency_asymmetry	Midbrain_DA.genes.annot	ENSG00000276454	1.9127	0.027891	AC008083.4	0.679511
efficiency_asymmetry	Midbrain_DA.genes.annot	ENSG00000248498	1.9124	0.027914	ASNSP1	0.679511
efficiency_asymmetry	Midbrain_DA.genes.annot	ENSG00000267091	1.9123	0.027918	CTBP2P7	0.679511
efficiency_asymmetry	Midbrain_DA.genes.annot	ENSG00000267000	1.9122	0.027928	AC016229.1	0.679511
efficiency_asymmetry	Midbrain_DA.genes.annot	ENSG00000200547	1.9121	0.027934	Y_RNA	0.679511
efficiency_asymmetry	Midbrain_DA.genes.annot	ENSG00000104205	1.9121	0.027934	SGK3	0.679511
efficiency_asymmetry	Midbrain_DA.genes.annot	ENSG00000162194	1.9118	0.027948	LBHD1	0.679511
efficiency_asymmetry	Midbrain_DA.genes.annot	ENSG00000235245	1.9118	0.027953	AL360181.2	0.679511
efficiency_asymmetry	Midbrain_DA.genes.annot	ENSG00000215326	1.9115	0.027968	GPX1P2	0.679511
efficiency_asymmetry	Midbrain_DA.genes.annot	ENSG00000111785	1.9115	0.027972	RIC8B	0.679511
efficiency_asymmetry	Midbrain_DA.genes.annot	ENSG00000263885	1.9114	0.027977	MIR3920	0.679511
efficiency_asymmetry	Midbrain_DA.genes.annot	ENSG00000181785	1.911	0.028005	OR5AS1	0.679511
efficiency_asymmetry	Midbrain_DA.genes.annot	ENSG00000271578	1.9108	0.028016	AC119501.1	0.679511
efficiency_asymmetry	Midbrain_DA.genes.annot	ENSG00000177553	1.9107	0.028022	C1orf167-AS1	0.679511
efficiency_asymmetry	Midbrain_DA.genes.annot	ENSG00000243521	1.9107	0.028022	RPL5P33	0.679511
clustering_asymmetry	ENSG.genes.annot	ENSG00000050730	2.222	0.013143	TNIP3	0.679512
clustering_asymmetry	ENSG.genes.annot	ENSG00000149179	2.2214	0.013163	C11orf49	0.679512
clustering_asymmetry	ENSG.genes.annot	ENSG00000104325	2.2206	0.013187	DECR1	0.679512
degree_asymmetry	ENSG.genes.annot	ENSG00000169554	1.7856	0.037084	ZEB2	0.679518
efficiency_asymmetry	Cortical_Neuron.genes.annot	ENSG00000175216	2.0885	0.018376	CKAP5	0.679521
efficiency_asymmetry	Cortical_Neuron.genes.annot	ENSG00000199645	2.0885	0.018376	RNU6-1330P	0.679521
efficiency_asymmetry	Cortical_Neuron.genes.annot	ENSG00000108384	2.0881	0.018395	RAD51C	0.679521
efficiency_asymmetry	Cortical_Neuron.genes.annot	ENSG00000249485	2.0879	0.018402	RBBP4P1	0.679521
efficiency_asymmetry	Cortical_Neuron.genes.annot	ENSG00000264578	2.0879	0.018405	AC009630.3	0.679521
efficiency_asymmetry	Cortical_Neuron.genes.annot	ENSG00000271897	2.0878	0.018408	AL357518.1	0.679521
efficiency_asymmetry	Midbrain_DA.genes.annot	ENSG00000107859	1.9101	0.028058	PITX3	0.679526
efficiency_asymmetry	Midbrain_DA.genes.annot	ENSG00000103264	1.9099	0.028073	FBXO31	0.679526
efficiency_asymmetry	Midbrain_DA.genes.annot	ENSG00000238697	1.9099	0.028075	RNU6-261P	0.679526
efficiency_asymmetry	Midbrain_DA.genes.annot	ENSG00000280191	1.9098	0.028079	LINC01669	0.679526
efficiency_asymmetry	Midbrain_DA.genes.annot	ENSG00000236035	1.9096	0.02809	AL513343.1	0.679526
efficiency_asymmetry	Midbrain_DA.genes.annot	ENSG00000105409	1.9093	0.02811	ATP1A3	0.679526
efficiency_asymmetry	Midbrain_DA.genes.annot	ENSG00000260855	1.9092	0.028118	AL591848.4	0.679526
efficiency_asymmetry	Midbrain_DA.genes.annot	ENSG00000117425	1.9089	0.028137	PTCH2	0.679526
efficiency_asymmetry	Midbrain_DA.genes.annot	ENSG00000212039	1.9087	0.02815	AL592205.1	0.679526
efficiency_asymmetry	Midbrain_DA.genes.annot	ENSG00000071967	1.9086	0.028155	CYBRD1	0.679526
efficiency_asymmetry	Midbrain_DA.genes.annot	ENSG00000234269	1.9081	0.028187	AL365396.1	0.679526
efficiency_asymmetry	Midbrain_DA.genes.annot	ENSG00000202386	1.9081	0.02819	RNA5SP211	0.679526
efficiency_asymmetry	Midbrain_DA.genes.annot	ENSG00000254389	1.9081	0.028191	RHPN1-AS1	0.679526
efficiency_asymmetry	Midbrain_DA.genes.annot	ENSG00000227196	1.9079	0.028203	IGHD4-23	0.679526
efficiency_asymmetry	Cortical_Neuron.genes.annot	ENSG00000224326	2.0875	0.018422	AL136234.1	0.679561
ipsilateral_degree_asymmetry	Adult_brain.genes.annot	ENSG00000253496	2.4145	0.007879	AC011586.2	0.679573
path_length_asymmetry	Cortical_Neuron.genes.annot	ENSG00000207181	1.7932	0.036471	SNORA14B	0.679587
degree_asymmetry	Adult_brain.genes.annot	ENSG00000251195	1.9714	0.024338	AC105417.1	0.679634
degree_asymmetry	Adult_brain.genes.annot	ENSG00000173209	1.9709	0.02437	AHSA2P	0.679634
degree_asymmetry	Adult_brain.genes.annot	ENSG00000235958	1.9703	0.0244	UBOX5-AS1	0.679634
degree_asymmetry	Adult_brain.genes.annot	ENSG00000258451	1.9703	0.024405	AL163636.2	0.679634
degree_asymmetry	Adult_brain.genes.annot	ENSG00000111241	1.9702	0.024409	FGF6	0.679634
degree_asymmetry	Adult_brain.genes.annot	ENSG00000284328	1.9701	0.024412	AC132825.8	0.679634
degree_asymmetry	Adult_brain.genes.annot	ENSG00000241878	1.9699	0.024427	PISD	0.679634
degree_asymmetry	Adult_brain.genes.annot	ENSG00000114019	1.9695	0.024447	AMOTL2	0.679634
degree_asymmetry	Adult_brain.genes.annot	ENSG00000234578	1.9695	0.024449	AL355483.3	0.679634
degree_asymmetry	Adult_brain.genes.annot	ENSG00000222399	1.9693	0.024457	RNU6-791P	0.679634
degree_asymmetry	Adult_brain.genes.annot	ENSG00000163586	1.969	0.024477	FABP1	0.679634
degree_asymmetry	Adult_brain.genes.annot	ENSG00000070214	1.9688	0.02449	SLC44A1	0.679634
degree_asymmetry	Adult_brain.genes.annot	ENSG00000139656	1.9685	0.024504	SMIM2	0.679634
degree_asymmetry	Adult_brain.genes.annot	ENSG00000204640	1.9685	0.024506	NMS	0.679634
clustering_asymmetry	Fetal_brain.genes.annot	ENSG00000177133	2.0697	0.019239	PRDM16-DT	0.679666
path_length_asymmetry	Cortical_Neuron.genes.annot	ENSG00000131148	1.7925	0.036523	EMC8	0.67969
path_length_asymmetry	Cortical_Neuron.genes.annot	ENSG00000258503	1.7924	0.036531	AL352979.1	0.67969
path_length_asymmetry	Cortical_Neuron.genes.annot	ENSG00000139151	1.7924	0.036535	PLCZ1	0.67969
path_length_asymmetry	Cortical_Neuron.genes.annot	ENSG00000213108	1.7923	0.036546	BTF3L4P3	0.67969
path_length_asymmetry	Cortical_Neuron.genes.annot	ENSG00000261268	1.7922	0.036554	AC112236.1	0.67969
path_length_asymmetry	Cortical_Neuron.genes.annot	ENSG00000262943	1.7922	0.036554	ALOX12P2	0.67969
degree_asymmetry	Cortical_Neuron.genes.annot	ENSG00000170989	1.9074	0.028235	S1PR1	0.679699
degree_asymmetry	Cortical_Neuron.genes.annot	ENSG00000271966	1.9073	0.028239	AC021321.1	0.679699
ipsilateral_degree_asymmetry	Midbrain_DA.genes.annot	ENSG00000253345	2.125	0.016793	IGHVII-22-1	0.679736
clustering_asymmetry	Fetal_brain.genes.annot	ENSG00000204296	2.0694	0.019254	TSBP1	0.679739
contralateral_degree_asymmetry	Adult_brain.genes.annot	ENSG00000258826	1.9902	0.023286	LINC01147	0.679743
contralateral_degree_asymmetry	Adult_brain.genes.annot	ENSG00000237126	1.9893	0.023337	AC073254.1	0.679743
contralateral_degree_asymmetry	Adult_brain.genes.annot	ENSG00000257058	1.9892	0.02334	AP001363.2	0.679743
contralateral_degree_asymmetry	Adult_brain.genes.annot	ENSG00000270276	1.9889	0.023359	H4C15	0.679743
contralateral_degree_asymmetry	Adult_brain.genes.annot	ENSG00000215572	1.9882	0.023394	ESRRAP1	0.679743
contralateral_degree_asymmetry	Adult_brain.genes.annot	ENSG00000174579	1.9882	0.023398	MSL2	0.679743
contralateral_degree_asymmetry	Adult_brain.genes.annot	ENSG00000224788	1.9879	0.02341	LINC02670	0.679743
contralateral_degree_asymmetry	Adult_brain.genes.annot	ENSG00000105379	1.9876	0.023428	ETFB	0.679743
contralateral_degree_asymmetry	Adult_brain.genes.annot	ENSG00000275315	1.9875	0.023433	AC141273.3	0.679743
contralateral_degree_asymmetry	Adult_brain.genes.annot	ENSG00000169246	1.9875	0.023434	NPIPB3	0.679743
contralateral_degree_asymmetry	Adult_brain.genes.annot	ENSG00000156384	1.9874	0.023441	SFR1	0.679743
contralateral_degree_asymmetry	Adult_brain.genes.annot	ENSG00000267598	1.9869	0.023464	AC011446.2	0.679743
contralateral_degree_asymmetry	Adult_brain.genes.annot	ENSG00000175283	1.9864	0.023497	DOLK	0.679743
contralateral_degree_asymmetry	Adult_brain.genes.annot	ENSG00000121542	1.9861	0.023513	SEC22A	0.679743
contralateral_degree_asymmetry	Adult_brain.genes.annot	ENSG00000259644	1.9859	0.02352	AC022613.3	0.679743
contralateral_degree_asymmetry	Adult_brain.genes.annot	ENSG00000238132	1.9858	0.02353	CASC4P1	0.679743
contralateral_degree_asymmetry	Adult_brain.genes.annot	ENSG00000152256	1.9856	0.023542	PDK1	0.679743
contralateral_degree_asymmetry	Adult_brain.genes.annot	ENSG00000243029	1.9853	0.023554	RN7SL635P	0.679743
contralateral_degree_asymmetry	Adult_brain.genes.annot	ENSG00000223342	1.9853	0.023557	AL158817.1	0.679743
contralateral_degree_asymmetry	Adult_brain.genes.annot	ENSG00000196968	1.9853	0.023558	FUT11	0.679743
contralateral_degree_asymmetry	Adult_brain.genes.annot	ENSG00000252453	1.9852	0.023563	AC015971.1	0.679743
contralateral_degree_asymmetry	Adult_brain.genes.annot	ENSG00000248517	1.9846	0.023596	LINC02437	0.679743
contralateral_degree_asymmetry	Adult_brain.genes.annot	ENSG00000228235	1.9844	0.023608	AP001476.3	0.679743
contralateral_degree_asymmetry	Adult_brain.genes.annot	ENSG00000260063	1.9843	0.023611	AL512408.1	0.679743
contralateral_degree_asymmetry	Adult_brain.genes.annot	ENSG00000271340	1.9842	0.023615	AC120024.3	0.679743
contralateral_degree_asymmetry	Adult_brain.genes.annot	ENSG00000137073	1.9842	0.023616	UBAP2	0.679743
contralateral_degree_asymmetry	Adult_brain.genes.annot	ENSG00000235590	1.9842	0.023617	GNAS-AS1	0.679743
degree_asymmetry	Adult_brain.genes.annot	ENSG00000114491	1.9682	0.024523	UMPS	0.679747
efficiency_asymmetry	Midbrain_DA.genes.annot	ENSG00000234756	1.9075	0.028231	LINC02621	0.679751
efficiency_asymmetry	Midbrain_DA.genes.annot	ENSG00000180532	1.9073	0.028239	ZSCAN4	0.679751
efficiency_asymmetry	Midbrain_DA.genes.annot	ENSG00000232625	1.9072	0.028251	RPL23AP31	0.679751
degree_asymmetry	Cortical_Neuron.genes.annot	ENSG00000253745	1.9068	0.028272	AC091163.1	0.679801
degree_asymmetry	Cortical_Neuron.genes.annot	ENSG00000253196	1.9068	0.028273	AC083841.1	0.679801
degree_asymmetry	Cortical_Neuron.genes.annot	ENSG00000199241	1.9067	0.028282	Y_RNA	0.679801
contralateral_degree_asymmetry	Fetal_brain.genes.annot	ENSG00000112186	1.9693	0.02446	CAP2	0.679862
contralateral_degree_asymmetry	Fetal_brain.genes.annot	ENSG00000072310	1.969	0.024478	SREBF1	0.679862
contralateral_degree_asymmetry	Fetal_brain.genes.annot	ENSG00000259556	1.969	0.024478	AC090971.4	0.679862
contralateral_degree_asymmetry	Fetal_brain.genes.annot	ENSG00000165061	1.9689	0.024481	ZMAT4	0.679862
contralateral_degree_asymmetry	Fetal_brain.genes.annot	ENSG00000106031	1.9688	0.024486	HOXA13	0.679862
clustering_asymmetry	ENSG.genes.annot	ENSG00000125820	2.2188	0.013249	NKX2-2	0.679896
clustering_asymmetry	ENSG.genes.annot	ENSG00000166073	2.2172	0.013304	GPR176	0.679896
clustering_asymmetry	ENSG.genes.annot	ENSG00000142733	2.217	0.013312	MAP3K6	0.679896
clustering_asymmetry	ENSG.genes.annot	ENSG00000115474	2.216	0.013347	KCNJ13	0.679896
path_length_asymmetry	Adult_brain.genes.annot	ENSG00000178279	1.8065	0.035416	TNP2	0.679899
path_length_asymmetry	Adult_brain.genes.annot	ENSG00000280191	1.8062	0.03544	LINC01669	0.679899
path_length_asymmetry	Adult_brain.genes.annot	ENSG00000223975	1.8061	0.035455	AP001048.1	0.679899
path_length_asymmetry	Adult_brain.genes.annot	ENSG00000266954	1.8059	0.035464	AP001010.1	0.679899
path_length_asymmetry	Adult_brain.genes.annot	ENSG00000196735	1.8059	0.035466	HLA-DQA1	0.679899
ipsilateral_degree_asymmetry	Adult_brain.genes.annot	ENSG00000229247	2.4124	0.0079236	AL627313.1	0.679914
ipsilateral_degree_asymmetry	Adult_brain.genes.annot	ENSG00000258118	2.4124	0.007925	PPIAP44	0.679914
ipsilateral_degree_asymmetry	Adult_brain.genes.annot	ENSG00000079332	2.4114	0.0079456	SAR1A	0.679914
ipsilateral_degree_asymmetry	Adult_brain.genes.annot	ENSG00000253837	2.411	0.0079554	AC090197.1	0.679914
ipsilateral_degree_asymmetry	Adult_brain.genes.annot	ENSG00000248483	2.4104	0.0079673	POU5F2	0.679914
ipsilateral_degree_asymmetry	Adult_brain.genes.annot	ENSG00000250328	2.4103	0.0079688	AC022101.1	0.679914
ipsilateral_degree_asymmetry	Adult_brain.genes.annot	ENSG00000235967	2.4099	0.0079788	COX5BP3	0.679914
ipsilateral_degree_asymmetry	Adult_brain.genes.annot	ENSG00000283516	2.4095	0.0079865	LITAFD	0.679914
contralateral_degree_asymmetry	Midbrain_DA.genes.annot	ENSG00000267716	1.8346	0.033285	AC083760.1	0.679926
contralateral_degree_asymmetry	Midbrain_DA.genes.annot	ENSG00000253883	1.8345	0.033286	IGHV3-19	0.679926
contralateral_degree_asymmetry	Fetal_brain.genes.annot	ENSG00000160888	1.9684	0.024509	IER2	0.679934
contralateral_degree_asymmetry	Fetal_brain.genes.annot	ENSG00000168631	1.9681	0.024527	MUCL3	0.679934
contralateral_degree_asymmetry	Fetal_brain.genes.annot	ENSG00000112182	1.9674	0.024567	BACH2	0.679934
contralateral_degree_asymmetry	Fetal_brain.genes.annot	ENSG00000237503	1.9671	0.024584	AC239798.2	0.679934
contralateral_degree_asymmetry	Fetal_brain.genes.annot	ENSG00000267526	1.9671	0.024585	AC005702.2	0.679934
contralateral_degree_asymmetry	Fetal_brain.genes.annot	ENSG00000163431	1.9671	0.024587	LMOD1	0.679934
contralateral_degree_asymmetry	Fetal_brain.genes.annot	ENSG00000187166	1.9667	0.024607	H1-7	0.679934
contralateral_degree_asymmetry	Fetal_brain.genes.annot	ENSG00000204978	1.9667	0.024609	ERICH4	0.679934
contralateral_degree_asymmetry	Fetal_brain.genes.annot	ENSG00000274562	1.9663	0.024629	AL121985.2	0.679934
contralateral_degree_asymmetry	Fetal_brain.genes.annot	ENSG00000230124	1.9661	0.024643	ACBD6	0.679934
contralateral_degree_asymmetry	Fetal_brain.genes.annot	ENSG00000232647	1.966	0.024649	POLR3KP1	0.679934
contralateral_degree_asymmetry	Fetal_brain.genes.annot	ENSG00000242712	1.9657	0.024668	RN7SL529P	0.679934
contralateral_degree_asymmetry	Fetal_brain.genes.annot	ENSG00000261083	1.9656	0.024671	LINC02516	0.679934
contralateral_degree_asymmetry	Fetal_brain.genes.annot	ENSG00000238331	1.9655	0.024677	AC100791.2	0.679934
contralateral_degree_asymmetry	Fetal_brain.genes.annot	ENSG00000121270	1.9652	0.024694	ABCC11	0.679934
contralateral_degree_asymmetry	Fetal_brain.genes.annot	ENSG00000279897	1.9651	0.0247	BIRC6-AS2	0.679934
contralateral_degree_asymmetry	Fetal_brain.genes.annot	ENSG00000202402	1.9645	0.024738	Y_RNA	0.679934
contralateral_degree_asymmetry	Fetal_brain.genes.annot	ENSG00000225472	1.9644	0.024741	AL136366.1	0.679934
contralateral_degree_asymmetry	Fetal_brain.genes.annot	ENSG00000271554	1.9644	0.024744	AL138787.2	0.679934
contralateral_degree_asymmetry	Fetal_brain.genes.annot	ENSG00000252822	1.964	0.024763	Y_RNA	0.679934
contralateral_degree_asymmetry	Fetal_brain.genes.annot	ENSG00000110851	1.964	0.024765	PRDM4	0.679934
contralateral_degree_asymmetry	Fetal_brain.genes.annot	ENSG00000225991	1.9638	0.024779	RPL23AP34	0.679934
contralateral_degree_asymmetry	Fetal_brain.genes.annot	ENSG00000259262	1.9635	0.024793	NDUFA3P4	0.679934
contralateral_degree_asymmetry	Fetal_brain.genes.annot	ENSG00000230709	1.9627	0.024843	AC104024.1	0.679934
contralateral_degree_asymmetry	Fetal_brain.genes.annot	ENSG00000232167	1.9626	0.024845	AC137675.1	0.679934
contralateral_degree_asymmetry	Fetal_brain.genes.annot	ENSG00000188424	1.9626	0.024847	XXbac-B33L19.3	0.679934
contralateral_degree_asymmetry	Fetal_brain.genes.annot	ENSG00000251825	1.9626	0.024849	RN7SKP19	0.679934
contralateral_degree_asymmetry	Fetal_brain.genes.annot	ENSG00000253613	1.9625	0.024851	AC008572.1	0.679934
contralateral_degree_asymmetry	Fetal_brain.genes.annot	ENSG00000228050	1.9623	0.024864	TOP3BP1	0.679935
path_length_asymmetry	Cortical_Neuron.genes.annot	ENSG00000255648	1.7918	0.036581	AC087242.1	0.679952
clustering_asymmetry	Fetal_brain.genes.annot	ENSG00000132164	2.0688	0.019281	SLC6A11	0.679956
clustering_asymmetry	Fetal_brain.genes.annot	ENSG00000264231	2.0687	0.019288	AC026241.1	0.679956
clustering_asymmetry	Fetal_brain.genes.annot	ENSG00000198160	2.0684	0.019299	MIER1	0.679956
path_length_asymmetry	Cortical_Neuron.genes.annot	ENSG00000267680	1.7916	0.036597	ZNF224	0.679957
path_length_asymmetry	Cortical_Neuron.genes.annot	ENSG00000254412	1.7915	0.036609	AC118273.1	0.679957
path_length_asymmetry	Cortical_Neuron.genes.annot	ENSG00000204446	1.7913	0.03662	C9orf170	0.679957
efficiency_asymmetry	Cortical_Neuron.genes.annot	ENSG00000276903	2.0867	0.01846	H2AC16	0.679979
efficiency_asymmetry	Cortical_Neuron.genes.annot	ENSG00000275927	2.0866	0.018463	AC009152.1	0.679979
efficiency_asymmetry	Cortical_Neuron.genes.annot	ENSG00000197721	2.0862	0.018482	CR1L	0.679979
efficiency_asymmetry	Cortical_Neuron.genes.annot	ENSG00000251978	2.0861	0.018485	RNA5SP236	0.679979
ipsilateral_degree_asymmetry	ENSG.genes.annot	ENSG00000012504	1.9655	0.024676	NR1H4	0.679982
ipsilateral_degree_asymmetry	Midbrain_DA.genes.annot	ENSG00000225385	2.1245	0.016814	AL353572.1	0.679988
ipsilateral_degree_asymmetry	Midbrain_DA.genes.annot	ENSG00000160201	2.1242	0.016825	U2AF1	0.679988
path_length_asymmetry	Cortical_Neuron.genes.annot	ENSG00000213380	1.7909	0.036653	COG8	0.67999
path_length_asymmetry	Cortical_Neuron.genes.annot	ENSG00000272480	1.7909	0.036657	OR13Z3P	0.67999
path_length_asymmetry	Cortical_Neuron.genes.annot	ENSG00000232850	1.7908	0.036666	AL590708.1	0.67999
path_length_asymmetry	Cortical_Neuron.genes.annot	ENSG00000149926	1.7906	0.036678	TLCD3B	0.67999
path_length_asymmetry	Cortical_Neuron.genes.annot	ENSG00000181908	1.7905	0.036688	LINC02724	0.67999
path_length_asymmetry	Cortical_Neuron.genes.annot	ENSG00000199094	1.7903	0.036704	MIR30C2	0.67999
path_length_asymmetry	Cortical_Neuron.genes.annot	ENSG00000236892	1.7901	0.036718	AL357833.1	0.67999
path_length_asymmetry	Cortical_Neuron.genes.annot	ENSG00000230026	1.7899	0.036732	AL357556.1	0.67999
path_length_asymmetry	Cortical_Neuron.genes.annot	ENSG00000264158	1.7898	0.036744	MIR4670	0.67999
path_length_asymmetry	Cortical_Neuron.genes.annot	ENSG00000177875	1.7897	0.036751	CCDC184	0.67999
contralateral_degree_asymmetry	Cortical_Neuron.genes.annot	ENSG00000226480	1.9079	0.028202	OR7H1P	0.679992
contralateral_degree_asymmetry	Cortical_Neuron.genes.annot	ENSG00000188647	1.9076	0.028221	PTAR1	0.679992
contralateral_degree_asymmetry	Cortical_Neuron.genes.annot	ENSG00000199765	1.9075	0.028228	RNU6-363P	0.679992
contralateral_degree_asymmetry	Cortical_Neuron.genes.annot	ENSG00000249286	1.9073	0.02824	AMD1P3	0.679992
contralateral_degree_asymmetry	Cortical_Neuron.genes.annot	ENSG00000232355	1.9068	0.028274	AL603650.1	0.679992
contralateral_degree_asymmetry	Cortical_Neuron.genes.annot	ENSG00000141127	1.9063	0.028303	PRPSAP2	0.679992
contralateral_degree_asymmetry	Cortical_Neuron.genes.annot	ENSG00000221628	1.9063	0.028308	MIR1302-4	0.679992
contralateral_degree_asymmetry	Cortical_Neuron.genes.annot	ENSG00000228960	1.9062	0.028313	OR2A9P	0.679992
contralateral_degree_asymmetry	Cortical_Neuron.genes.annot	ENSG00000154222	1.9061	0.02832	CC2D1B	0.679992
contralateral_degree_asymmetry	Cortical_Neuron.genes.annot	ENSG00000282321	1.906	0.028325	MTND1P7	0.679992
contralateral_degree_asymmetry	Cortical_Neuron.genes.annot	ENSG00000240680	1.906	0.028325	H4P1	0.679992
contralateral_degree_asymmetry	Cortical_Neuron.genes.annot	ENSG00000227089	1.9051	0.028384	AL031767.1	0.679992
contralateral_degree_asymmetry	Cortical_Neuron.genes.annot	ENSG00000254083	1.9044	0.028428	LINC01591	0.679992
contralateral_degree_asymmetry	Cortical_Neuron.genes.annot	ENSG00000225561	1.9043	0.028438	LINC01710	0.679992
contralateral_degree_asymmetry	Cortical_Neuron.genes.annot	ENSG00000206644	1.9041	0.028451	RNU6-1279P	0.679992
contralateral_degree_asymmetry	Cortical_Neuron.genes.annot	ENSG00000117594	1.9038	0.02847	HSD11B1	0.679992
contralateral_degree_asymmetry	Cortical_Neuron.genes.annot	ENSG00000279679	1.9036	0.028479	AC091925.2	0.679992
contralateral_degree_asymmetry	Cortical_Neuron.genes.annot	ENSG00000121892	1.9035	0.02849	PDS5A	0.679992
contralateral_degree_asymmetry	Cortical_Neuron.genes.annot	ENSG00000254389	1.9032	0.028504	RHPN1-AS1	0.679992
contralateral_degree_asymmetry	Cortical_Neuron.genes.annot	ENSG00000252184	1.9032	0.028509	RNU2-10P	0.679992
contralateral_degree_asymmetry	Cortical_Neuron.genes.annot	ENSG00000224412	1.903	0.028519	AC022022.1	0.679992
contralateral_degree_asymmetry	Cortical_Neuron.genes.annot	ENSG00000221639	1.903	0.028519	SNORA3	0.679992
contralateral_degree_asymmetry	Cortical_Neuron.genes.annot	ENSG00000172586	1.9028	0.028532	CHCHD1	0.679992
contralateral_degree_asymmetry	Cortical_Neuron.genes.annot	ENSG00000283234	1.9027	0.028537	AL590556.2	0.679992
contralateral_degree_asymmetry	Cortical_Neuron.genes.annot	ENSG00000174611	1.9024	0.02856	KY	0.679992
contralateral_degree_asymmetry	Cortical_Neuron.genes.annot	ENSG00000196586	1.9022	0.028571	MYO6	0.679992
contralateral_degree_asymmetry	Cortical_Neuron.genes.annot	ENSG00000251101	1.9022	0.028571	AC147055.4	0.679992
contralateral_degree_asymmetry	Cortical_Neuron.genes.annot	ENSG00000258433	1.9021	0.02858	AC087633.1	0.679992
contralateral_degree_asymmetry	Cortical_Neuron.genes.annot	ENSG00000141433	1.9021	0.02858	ADCYAP1	0.679992
contralateral_degree_asymmetry	Cortical_Neuron.genes.annot	ENSG00000232306	1.9015	0.02862	AC012485.2	0.679992
contralateral_degree_asymmetry	Cortical_Neuron.genes.annot	ENSG00000118520	1.9012	0.028635	ARG1	0.679992
contralateral_degree_asymmetry	Cortical_Neuron.genes.annot	ENSG00000269275	1.9011	0.028646	AC020922.3	0.679992
contralateral_degree_asymmetry	Cortical_Neuron.genes.annot	ENSG00000261365	1.9005	0.028683	AC138749.4	0.679992
contralateral_degree_asymmetry	Cortical_Neuron.genes.annot	ENSG00000231203	1.9004	0.028692	KRT8P10	0.679992
contralateral_degree_asymmetry	Cortical_Neuron.genes.annot	ENSG00000240131	1.9002	0.028706	AL049829.1	0.679992
contralateral_degree_asymmetry	Cortical_Neuron.genes.annot	ENSG00000253190	1.9	0.028714	AC084082.1	0.679992
contralateral_degree_asymmetry	Cortical_Neuron.genes.annot	ENSG00000092853	1.899	0.02878	CLSPN	0.679992
contralateral_degree_asymmetry	Cortical_Neuron.genes.annot	ENSG00000142513	1.8989	0.028788	ACP4	0.679992
contralateral_degree_asymmetry	Cortical_Neuron.genes.annot	ENSG00000207993	1.8989	0.028788	MIR134	0.679992
contralateral_degree_asymmetry	Cortical_Neuron.genes.annot	ENSG00000173209	1.8989	0.028791	AHSA2P	0.679992
contralateral_degree_asymmetry	Cortical_Neuron.genes.annot	ENSG00000168818	1.8989	0.028791	STX18	0.679992
contralateral_degree_asymmetry	Cortical_Neuron.genes.annot	ENSG00000273682	1.8987	0.028804	AC109583.3	0.679992
contralateral_degree_asymmetry	Cortical_Neuron.genes.annot	ENSG00000163655	1.8986	0.028805	GMPS	0.679992
contralateral_degree_asymmetry	Cortical_Neuron.genes.annot	ENSG00000179119	1.8986	0.028811	SPTY2D1	0.679992
contralateral_degree_asymmetry	Cortical_Neuron.genes.annot	ENSG00000275228	1.8984	0.02882	AC024257.5	0.679992
contralateral_degree_asymmetry	Cortical_Neuron.genes.annot	ENSG00000272240	1.8984	0.028822	AC004908.1	0.679992
contralateral_degree_asymmetry	Cortical_Neuron.genes.annot	ENSG00000222543	1.8981	0.028838	RN7SKP220	0.679992
contralateral_degree_asymmetry	Cortical_Neuron.genes.annot	ENSG00000106100	1.8981	0.028842	NOD1	0.679992
contralateral_degree_asymmetry	Cortical_Neuron.genes.annot	ENSG00000273925	1.898	0.028848	AC084757.4	0.679992
contralateral_degree_asymmetry	Cortical_Neuron.genes.annot	ENSG00000201950	1.8973	0.028897	SNORD113-9	0.679992
contralateral_degree_asymmetry	Cortical_Neuron.genes.annot	ENSG00000253352	1.8968	0.02893	TUG1	0.679992
contralateral_degree_asymmetry	Cortical_Neuron.genes.annot	ENSG00000270505	1.8967	0.028936	IGHV1OR15-1	0.679992
contralateral_degree_asymmetry	Cortical_Neuron.genes.annot	ENSG00000217539	1.8964	0.028952	IQCB2P	0.679992
contralateral_degree_asymmetry	Cortical_Neuron.genes.annot	ENSG00000110042	1.8964	0.028954	DTX4	0.679992
contralateral_degree_asymmetry	Cortical_Neuron.genes.annot	ENSG00000236021	1.8962	0.028966	AL591043.2	0.679992
contralateral_degree_asymmetry	Cortical_Neuron.genes.annot	ENSG00000259630	1.8961	0.02897	AC104046.1	0.679992
contralateral_degree_asymmetry	Cortical_Neuron.genes.annot	ENSG00000172974	1.8959	0.028988	AC007318.1	0.679992
contralateral_degree_asymmetry	Cortical_Neuron.genes.annot	ENSG00000206142	1.8959	0.028988	FAM230H	0.679992
contralateral_degree_asymmetry	Cortical_Neuron.genes.annot	ENSG00000205076	1.8958	0.028993	LGALS7	0.679992
contralateral_degree_asymmetry	Cortical_Neuron.genes.annot	ENSG00000280296	1.8957	0.029003	AL137058.3	0.679992
contralateral_degree_asymmetry	Cortical_Neuron.genes.annot	ENSG00000123143	1.8955	0.029011	PKN1	0.679992
contralateral_degree_asymmetry	Cortical_Neuron.genes.annot	ENSG00000280445	1.8954	0.029019	AL049536.1	0.679992
contralateral_degree_asymmetry	Cortical_Neuron.genes.annot	ENSG00000268218	1.8952	0.029032	AC137932.3	0.679992
contralateral_degree_asymmetry	Cortical_Neuron.genes.annot	ENSG00000232750	1.8951	0.029037	AL139132.1	0.679992
contralateral_degree_asymmetry	Cortical_Neuron.genes.annot	ENSG00000177731	1.8951	0.029039	FLII	0.679992
contralateral_degree_asymmetry	Cortical_Neuron.genes.annot	ENSG00000245694	1.8948	0.029058	CRNDE	0.679992
contralateral_degree_asymmetry	Cortical_Neuron.genes.annot	ENSG00000226609	1.8947	0.029064	AL390067.1	0.679992
contralateral_degree_asymmetry	Cortical_Neuron.genes.annot	ENSG00000236281	1.8947	0.029064	NDUFB9P2	0.679992
contralateral_degree_asymmetry	Cortical_Neuron.genes.annot	ENSG00000200413	1.8947	0.029065	SNORD114-26	0.679992
path_length_asymmetry	Adult_brain.genes.annot	ENSG00000241947	1.8056	0.035493	HNRNPA1P24	0.679993
path_length_asymmetry	Adult_brain.genes.annot	ENSG00000131143	1.8051	0.035526	COX4I1	0.679993
path_length_asymmetry	Adult_brain.genes.annot	ENSG00000243164	1.8051	0.035532	AC087879.1	0.679993
path_length_asymmetry	Adult_brain.genes.annot	ENSG00000271598	1.8046	0.035566	AC008739.3	0.679993
path_length_asymmetry	Adult_brain.genes.annot	ENSG00000132437	1.8046	0.035568	DDC	0.679993
path_length_asymmetry	Adult_brain.genes.annot	ENSG00000260244	1.8045	0.035576	AC104083.1	0.679993
path_length_asymmetry	Adult_brain.genes.annot	ENSG00000128191	1.8044	0.035581	DGCR8	0.679993
path_length_asymmetry	Adult_brain.genes.annot	ENSG00000254053	1.8039	0.035627	IGHVIII-5-2	0.679993
path_length_asymmetry	Adult_brain.genes.annot	ENSG00000217239	1.8037	0.035635	AL136968.2	0.679993
path_length_asymmetry	Adult_brain.genes.annot	ENSG00000151292	1.8036	0.035645	CSNK1G3	0.679993
path_length_asymmetry	Adult_brain.genes.annot	ENSG00000266963	1.8035	0.035652	AC005625.1	0.679993
path_length_asymmetry	Adult_brain.genes.annot	ENSG00000105464	1.8035	0.035652	GRIN2D	0.679993
path_length_asymmetry	Adult_brain.genes.annot	ENSG00000233383	1.8034	0.035663	AC073089.1	0.679993
path_length_asymmetry	Adult_brain.genes.annot	ENSG00000252712	1.8032	0.035675	SCARNA14	0.679993
path_length_asymmetry	Adult_brain.genes.annot	ENSG00000223271	1.8032	0.035675	Y_RNA	0.679993
path_length_asymmetry	Adult_brain.genes.annot	ENSG00000222009	1.8032	0.035682	BTBD19	0.679993
path_length_asymmetry	Adult_brain.genes.annot	ENSG00000170417	1.8026	0.035728	TMEM182	0.679993
path_length_asymmetry	Adult_brain.genes.annot	ENSG00000106665	1.8025	0.035735	CLIP2	0.679993
path_length_asymmetry	Adult_brain.genes.annot	ENSG00000100814	1.802	0.035769	CCNB1IP1	0.679993
path_length_asymmetry	Adult_brain.genes.annot	ENSG00000266907	1.8014	0.03582	AC006116.2	0.679993
path_length_asymmetry	Adult_brain.genes.annot	ENSG00000232750	1.8013	0.035828	AL139132.1	0.679993
path_length_asymmetry	Adult_brain.genes.annot	ENSG00000205436	1.8007	0.035873	EXOC3L4	0.679993
path_length_asymmetry	Adult_brain.genes.annot	ENSG00000261367	1.8006	0.035883	AC012645.2	0.679993
path_length_asymmetry	Adult_brain.genes.annot	ENSG00000243831	1.8005	0.03589	AL109933.2	0.679993
path_length_asymmetry	Adult_brain.genes.annot	ENSG00000251210	1.8005	0.03589	LINC02270	0.679993
path_length_asymmetry	Adult_brain.genes.annot	ENSG00000120526	1.8004	0.035896	NUDCD1	0.679993
path_length_asymmetry	Adult_brain.genes.annot	ENSG00000207617	1.8004	0.035899	MIR3074	0.679993
path_length_asymmetry	Adult_brain.genes.annot	ENSG00000227836	1.8001	0.035923	AC008850.2	0.679993
path_length_asymmetry	Adult_brain.genes.annot	ENSG00000134200	1.8001	0.035923	TSHB	0.679993
path_length_asymmetry	Adult_brain.genes.annot	ENSG00000201324	1.7997	0.035953	RNU6-361P	0.679993
path_length_asymmetry	Adult_brain.genes.annot	ENSG00000110492	1.7997	0.035954	MDK	0.679993
path_length_asymmetry	Adult_brain.genes.annot	ENSG00000201839	1.7993	0.035984	SNORD114-3	0.679993
path_length_asymmetry	Adult_brain.genes.annot	ENSG00000200874	1.7993	0.035986	Y_RNA	0.679993
path_length_asymmetry	Adult_brain.genes.annot	ENSG00000147533	1.799	0.036007	GOLGA7	0.679993
path_length_asymmetry	Adult_brain.genes.annot	ENSG00000077616	1.7989	0.036014	NAALAD2	0.679993
path_length_asymmetry	Adult_brain.genes.annot	ENSG00000058085	1.7986	0.036039	LAMC2	0.679993
path_length_asymmetry	Adult_brain.genes.annot	ENSG00000238880	1.7986	0.036039	RNU7-59P	0.679993
path_length_asymmetry	Adult_brain.genes.annot	ENSG00000112038	1.7985	0.036051	OPRM1	0.679993
path_length_asymmetry	Adult_brain.genes.annot	ENSG00000152904	1.7984	0.036057	GGPS1	0.679993
path_length_asymmetry	Adult_brain.genes.annot	ENSG00000111725	1.7983	0.036067	PRKAB1	0.679993
path_length_asymmetry	Adult_brain.genes.annot	ENSG00000225357	1.7981	0.036077	RPF2P1	0.679993
path_length_asymmetry	Adult_brain.genes.annot	ENSG00000054267	1.7981	0.036081	ARID4B	0.679993
path_length_asymmetry	Adult_brain.genes.annot	ENSG00000178726	1.7975	0.036129	THBD	0.679993
path_length_asymmetry	Adult_brain.genes.annot	ENSG00000273893	1.7974	0.036136	AL133520.1	0.679993
path_length_asymmetry	Adult_brain.genes.annot	ENSG00000283516	1.7974	0.036139	LITAFD	0.679993
path_length_asymmetry	Adult_brain.genes.annot	ENSG00000224173	1.7972	0.036156	LINC02831	0.679993
path_length_asymmetry	Adult_brain.genes.annot	ENSG00000183977	1.7971	0.036158	PP2D1	0.679993
path_length_asymmetry	Adult_brain.genes.annot	ENSG00000238166	1.7967	0.036191	AC022748.1	0.679993
path_length_asymmetry	Adult_brain.genes.annot	ENSG00000226480	1.7965	0.03621	OR7H1P	0.679993
path_length_asymmetry	Adult_brain.genes.annot	ENSG00000164049	1.7964	0.036212	FBXW12	0.679993
path_length_asymmetry	Adult_brain.genes.annot	ENSG00000263505	1.7964	0.036213	AP005265.1	0.679993
path_length_asymmetry	Adult_brain.genes.annot	ENSG00000134748	1.7963	0.036227	PRPF38A	0.679993
path_length_asymmetry	Adult_brain.genes.annot	ENSG00000222011	1.7962	0.036232	FAM185A	0.679993
path_length_asymmetry	Adult_brain.genes.annot	ENSG00000236409	1.7961	0.036236	NRADDP	0.679993
path_length_asymmetry	Adult_brain.genes.annot	ENSG00000079691	1.7959	0.036253	CARMIL1	0.679993
path_length_asymmetry	Adult_brain.genes.annot	ENSG00000100027	1.7954	0.036295	YPEL1	0.679993
path_length_asymmetry	Adult_brain.genes.annot	ENSG00000233674	1.7954	0.036299	AL451062.2	0.679993
path_length_asymmetry	Adult_brain.genes.annot	ENSG00000077348	1.7953	0.036301	EXOSC5	0.679993
path_length_asymmetry	Adult_brain.genes.annot	ENSG00000231402	1.7952	0.036315	WASF5P	0.679993
path_length_asymmetry	Adult_brain.genes.annot	ENSG00000225101	1.7951	0.03632	OR52K3P	0.679993
path_length_asymmetry	Adult_brain.genes.annot	ENSG00000060138	1.795	0.036326	YBX3	0.679993
path_length_asymmetry	Adult_brain.genes.annot	ENSG00000177868	1.7949	0.036338	SVBP	0.679993
path_length_asymmetry	Adult_brain.genes.annot	ENSG00000280511	1.7948	0.03634	AL591030.1	0.679993
path_length_asymmetry	Adult_brain.genes.annot	ENSG00000120235	1.7948	0.036341	IFNA6	0.679993
path_length_asymmetry	Adult_brain.genes.annot	ENSG00000155026	1.7948	0.036341	RSPH10B	0.679993
path_length_asymmetry	Adult_brain.genes.annot	ENSG00000170629	1.7945	0.03637	DPY19L2P2	0.679993
path_length_asymmetry	Adult_brain.genes.annot	ENSG00000215458	1.7944	0.036371	AATBC	0.679993
path_length_asymmetry	Adult_brain.genes.annot	ENSG00000186660	1.7944	0.036377	ZFP91	0.679993
path_length_asymmetry	Adult_brain.genes.annot	ENSG00000267282	1.7944	0.036378	AC011481.2	0.679993
path_length_asymmetry	Adult_brain.genes.annot	ENSG00000248907	1.7942	0.036389	MTND2P33	0.679993
path_length_asymmetry	Adult_brain.genes.annot	ENSG00000207452	1.7942	0.036394	RNU6-606P	0.679993
path_length_asymmetry	Adult_brain.genes.annot	ENSG00000197982	1.794	0.036403	C1orf122	0.679993
clustering_asymmetry	Fetal_brain.genes.annot	ENSG00000275980	2.0681	0.019313	AL390882.2	0.679994
path_length_asymmetry	Midbrain_DA.genes.annot	ENSG00000261835	1.648	0.049678	AC007610.4	0.679997
path_length_asymmetry	Midbrain_DA.genes.annot	ENSG00000251550	1.6475	0.049725	AC091133.5	0.679997
path_length_asymmetry	Midbrain_DA.genes.annot	ENSG00000160392	1.6475	0.049732	C19orf47	0.679997
path_length_asymmetry	Midbrain_DA.genes.annot	ENSG00000078304	1.647	0.049781	PPP2R5C	0.679997
path_length_asymmetry	Midbrain_DA.genes.annot	ENSG00000249764	1.647	0.049784	AC114811.1	0.679997
path_length_asymmetry	Midbrain_DA.genes.annot	ENSG00000175274	1.6469	0.049789	TP53I11	0.679997
path_length_asymmetry	Midbrain_DA.genes.annot	ENSG00000228092	1.6469	0.049794	COX6CP15	0.679997
path_length_asymmetry	Midbrain_DA.genes.annot	ENSG00000103023	1.6467	0.049813	PRSS54	0.679997
path_length_asymmetry	Midbrain_DA.genes.annot	ENSG00000101138	1.6466	0.049821	CSTF1	0.679997
path_length_asymmetry	Midbrain_DA.genes.annot	ENSG00000165923	1.6466	0.049822	AGBL2	0.679997
path_length_asymmetry	Midbrain_DA.genes.annot	ENSG00000201010	1.6465	0.049827	RN7SKP224	0.679997
path_length_asymmetry	Midbrain_DA.genes.annot	ENSG00000252234	1.6465	0.049827	AC006557.1	0.679997
path_length_asymmetry	Midbrain_DA.genes.annot	ENSG00000242836	1.6465	0.049831	MTCO3P35	0.679997
clustering_asymmetry	ENSG.genes.annot	ENSG00000176894	2.214	0.013415	PXMP2	0.680035
clustering_asymmetry	ENSG.genes.annot	ENSG00000162391	2.2137	0.013426	FAM151A	0.680035
degree_asymmetry	Midbrain_DA.genes.annot	ENSG00000232934	1.8241	0.03407	AL157786.1	0.680041
degree_asymmetry	Midbrain_DA.genes.annot	ENSG00000249668	1.824	0.03408	KRT18P56	0.680041
degree_asymmetry	Midbrain_DA.genes.annot	ENSG00000257912	1.8238	0.034091	LINC02258	0.680041
degree_asymmetry	Fetal_brain.genes.annot	ENSG00000271966	1.9073	0.028239	AC021321.1	0.6801
degree_asymmetry	Fetal_brain.genes.annot	ENSG00000162949	1.9071	0.028254	CAPN13	0.6801
degree_asymmetry	Fetal_brain.genes.annot	ENSG00000282142	1.907	0.028262	AC245187.2	0.6801
degree_asymmetry	Cortical_Neuron.genes.annot	ENSG00000116698	1.9063	0.028308	SMG7	0.680116
clustering_asymmetry	Cortical_Neuron.genes.annot	ENSG00000147536	2.1589	0.015431	GINS4	0.680135
clustering_asymmetry	Cortical_Neuron.genes.annot	ENSG00000226308	2.1586	0.01544	AL122058.1	0.680135
clustering_asymmetry	Cortical_Neuron.genes.annot	ENSG00000236942	2.1578	0.015472	AC096533.1	0.680156
clustering_asymmetry	Cortical_Neuron.genes.annot	ENSG00000252672	2.1575	0.015483	snoZ185	0.680156
clustering_asymmetry	Cortical_Neuron.genes.annot	ENSG00000278864	2.157	0.015503	AC055811.4	0.680156
clustering_asymmetry	Cortical_Neuron.genes.annot	ENSG00000170927	2.1568	0.015512	PKHD1	0.680156
clustering_asymmetry	Cortical_Neuron.genes.annot	ENSG00000273301	2.1567	0.015513	AC016717.2	0.680156
clustering_asymmetry	Cortical_Neuron.genes.annot	ENSG00000275111	2.1566	0.015518	ZNF2	0.680156
ipsilateral_degree_asymmetry	Cortical_Neuron.genes.annot	ENSG00000240244	2.2641	0.011784	GAPDHP33	0.680164
degree_asymmetry	Adult_brain.genes.annot	ENSG00000164308	1.9675	0.024561	ERAP2	0.680165
degree_asymmetry	Adult_brain.genes.annot	ENSG00000120798	1.9675	0.024564	NR2C1	0.680165
ipsilateral_degree_asymmetry	Midbrain_DA.genes.annot	ENSG00000253314	2.1238	0.016843	LINC00293	0.680194
clustering_asymmetry	Fetal_brain.genes.annot	ENSG00000104371	2.0677	0.019333	DKK4	0.680242
contralateral_degree_asymmetry	Fetal_brain.genes.annot	ENSG00000261556	1.9618	0.024891	SMG1P7	0.680246
contralateral_degree_asymmetry	Fetal_brain.genes.annot	ENSG00000257398	1.9615	0.024912	AC126177.3	0.680246
contralateral_degree_asymmetry	Fetal_brain.genes.annot	ENSG00000233994	1.9611	0.024932	GDI2P2	0.680246
contralateral_degree_asymmetry	Fetal_brain.genes.annot	ENSG00000117425	1.9611	0.024932	PTCH2	0.680246
contralateral_degree_asymmetry	Fetal_brain.genes.annot	ENSG00000188906	1.9609	0.024944	LRRK2	0.680246
contralateral_degree_asymmetry	Fetal_brain.genes.annot	ENSG00000272940	1.9607	0.024958	U62317.3	0.680246
contralateral_degree_asymmetry	Fetal_brain.genes.annot	ENSG00000143479	1.9605	0.024966	DYRK3	0.680246
contralateral_degree_asymmetry	Cortical_Neuron.genes.annot	ENSG00000077420	1.8944	0.029089	APBB1IP	0.680251
path_length_asymmetry	Fetal_brain.genes.annot	ENSG00000104375	1.8597	0.031467	STK3	0.680257
path_length_asymmetry	Fetal_brain.genes.annot	ENSG00000108592	1.8594	0.031483	FTSJ3	0.680282
path_length_asymmetry	Fetal_brain.genes.annot	ENSG00000234608	1.8591	0.031505	MAPKAPK5-AS1	0.680282
path_length_asymmetry	Fetal_brain.genes.annot	ENSG00000132698	1.8591	0.031507	RAB25	0.680282
clustering_asymmetry	Adult_brain.genes.annot	ENSG00000197182	2.1719	0.014933	MIRLET7BHG	0.6803
contralateral_degree_asymmetry	Cortical_Neuron.genes.annot	ENSG00000054983	1.8941	0.029107	GALC	0.680301
contralateral_degree_asymmetry	Cortical_Neuron.genes.annot	ENSG00000236241	1.8939	0.029117	AC119744.1	0.680301
efficiency_asymmetry	Cortical_Neuron.genes.annot	ENSG00000200616	2.0854	0.018515	Y_RNA	0.680316
efficiency_asymmetry	Cortical_Neuron.genes.annot	ENSG00000270405	2.0853	0.01852	AC104692.2	0.680316
ipsilateral_degree_asymmetry	Midbrain_DA.genes.annot	ENSG00000101350	2.1231	0.016871	KIF3B	0.680327
ipsilateral_degree_asymmetry	Midbrain_DA.genes.annot	ENSG00000066382	2.1228	0.016884	MPPED2	0.680327
ipsilateral_degree_asymmetry	Midbrain_DA.genes.annot	ENSG00000255314	2.1228	0.016885	AC024475.3	0.680327
clustering_asymmetry	Cortical_Neuron.genes.annot	ENSG00000264578	2.1562	0.015535	AC009630.3	0.680335
efficiency_asymmetry	ENSG.genes.annot	ENSG00000146360	2.1886	0.014315	GPR6	0.680355
efficiency_asymmetry	ENSG.genes.annot	ENSG00000166073	2.1867	0.014382	GPR176	0.680355
efficiency_asymmetry	ENSG.genes.annot	ENSG00000047617	2.1861	0.014404	ANO2	0.680355
efficiency_asymmetry	ENSG.genes.annot	ENSG00000239642	2.1859	0.014411	MEIKIN	0.680355
efficiency_asymmetry	ENSG.genes.annot	ENSG00000136490	2.1847	0.014454	LIMD2	0.680355
efficiency_asymmetry	ENSG.genes.annot	ENSG00000261272	2.184	0.014481	MUC22	0.680355
efficiency_asymmetry	ENSG.genes.annot	ENSG00000131435	2.1837	0.014492	PDLIM4	0.680355
efficiency_asymmetry	ENSG.genes.annot	ENSG00000151364	2.1828	0.014527	KCTD14	0.680355
efficiency_asymmetry	ENSG.genes.annot	ENSG00000198231	2.1819	0.014557	DDX42	0.680355
efficiency_asymmetry	ENSG.genes.annot	ENSG00000114805	2.1811	0.014588	PLCH1	0.680355
efficiency_asymmetry	ENSG.genes.annot	ENSG00000124557	2.1776	0.014718	BTN1A1	0.680355
efficiency_asymmetry	ENSG.genes.annot	ENSG00000167194	2.1752	0.014808	C16orf92	0.680355
efficiency_asymmetry	ENSG.genes.annot	ENSG00000005059	2.1747	0.014827	MCUB	0.680355
efficiency_asymmetry	ENSG.genes.annot	ENSG00000149016	2.1745	0.014836	TUT1	0.680355
efficiency_asymmetry	ENSG.genes.annot	ENSG00000108821	2.1732	0.014883	COL1A1	0.680355
efficiency_asymmetry	ENSG.genes.annot	ENSG00000135094	2.1728	0.014896	SDS	0.680355
efficiency_asymmetry	ENSG.genes.annot	ENSG00000167637	2.1724	0.014914	ZNF283	0.680355
efficiency_asymmetry	ENSG.genes.annot	ENSG00000153531	2.1703	0.01499	ADPRHL1	0.680355
efficiency_asymmetry	ENSG.genes.annot	ENSG00000123178	2.1701	0.015	SPRYD7	0.680355
efficiency_asymmetry	ENSG.genes.annot	ENSG00000133401	2.1688	0.015048	PDZD2	0.680355
efficiency_asymmetry	ENSG.genes.annot	ENSG00000196865	2.1669	0.015121	NHLRC2	0.680355
efficiency_asymmetry	ENSG.genes.annot	ENSG00000115339	2.1653	0.015183	GALNT3	0.680355
efficiency_asymmetry	ENSG.genes.annot	ENSG00000165533	2.1647	0.015205	TTC8	0.680355
efficiency_asymmetry	ENSG.genes.annot	ENSG00000095587	2.1646	0.015208	TLL2	0.680355
efficiency_asymmetry	ENSG.genes.annot	ENSG00000136574	2.1644	0.015216	GATA4	0.680355
efficiency_asymmetry	ENSG.genes.annot	ENSG00000258436	2.164	0.015233	RNASE12	0.680355
efficiency_asymmetry	ENSG.genes.annot	ENSG00000100219	2.1636	0.015246	XBP1	0.680355
efficiency_asymmetry	ENSG.genes.annot	ENSG00000174945	2.1632	0.015263	AMZ1	0.680355
efficiency_asymmetry	ENSG.genes.annot	ENSG00000198121	2.1632	0.015264	LPAR1	0.680355
degree_asymmetry	Cortical_Neuron.genes.annot	ENSG00000237170	1.9057	0.028343	RPS7P15	0.680361
degree_asymmetry	Cortical_Neuron.genes.annot	ENSG00000186442	1.9053	0.028369	KRT3	0.680361
degree_asymmetry	Cortical_Neuron.genes.annot	ENSG00000172831	1.9051	0.028384	CES2	0.680361
degree_asymmetry	Cortical_Neuron.genes.annot	ENSG00000231050	1.9047	0.028409	AL109917.1	0.680361
degree_asymmetry	Cortical_Neuron.genes.annot	ENSG00000279623	1.9046	0.028414	AL359697.1	0.680361
degree_asymmetry	Cortical_Neuron.genes.annot	ENSG00000232259	1.9046	0.028416	AL158166.2	0.680361
degree_asymmetry	Cortical_Neuron.genes.annot	ENSG00000243991	1.9043	0.028437	RN7SL447P	0.680361
degree_asymmetry	Cortical_Neuron.genes.annot	ENSG00000181019	1.904	0.028457	NQO1	0.680361
degree_asymmetry	Cortical_Neuron.genes.annot	ENSG00000178726	1.904	0.028457	THBD	0.680361
degree_asymmetry	Cortical_Neuron.genes.annot	ENSG00000229598	1.9039	0.028464	PRDX3P1	0.680361
degree_asymmetry	Cortical_Neuron.genes.annot	ENSG00000207994	1.9037	0.028472	MIR100	0.680361
degree_asymmetry	Cortical_Neuron.genes.annot	ENSG00000267498	1.9035	0.028491	AC007786.1	0.680361
degree_asymmetry	Cortical_Neuron.genes.annot	ENSG00000250473	1.903	0.028519	DUTP7	0.680361
degree_asymmetry	Cortical_Neuron.genes.annot	ENSG00000174957	1.903	0.02852	OR5J2	0.680361
degree_asymmetry	Cortical_Neuron.genes.annot	ENSG00000168405	1.903	0.028522	CMAHP	0.680361
degree_asymmetry	Cortical_Neuron.genes.annot	ENSG00000283654	1.9029	0.028525	LMLN2	0.680361
degree_asymmetry	Cortical_Neuron.genes.annot	ENSG00000252452	1.9027	0.028538	RNU6-107P	0.680362
path_length_asymmetry	Midbrain_DA.genes.annot	ENSG00000100030	1.6461	0.049871	MAPK1	0.680366
contralateral_degree_asymmetry	Adult_brain.genes.annot	ENSG00000136816	1.9836	0.023652	TOR1B	0.68037
contralateral_degree_asymmetry	Adult_brain.genes.annot	ENSG00000227331	1.983	0.023685	AC005042.1	0.68037
contralateral_degree_asymmetry	Adult_brain.genes.annot	ENSG00000165443	1.9827	0.023701	PHYHIPL	0.68037
contralateral_degree_asymmetry	Adult_brain.genes.annot	ENSG00000279121	1.9823	0.023723	AC073592.5	0.68037
contralateral_degree_asymmetry	Adult_brain.genes.annot	ENSG00000264693	1.9822	0.023728	AC123786.1	0.68037
contralateral_degree_asymmetry	Adult_brain.genes.annot	ENSG00000275084	1.9816	0.023765	SNORD91B	0.68037
contralateral_degree_asymmetry	Adult_brain.genes.annot	ENSG00000177992	1.981	0.023798	SPATA31E1	0.68037
contralateral_degree_asymmetry	Adult_brain.genes.annot	ENSG00000251811	1.9809	0.0238	Y_RNA	0.68037
contralateral_degree_asymmetry	Adult_brain.genes.annot	ENSG00000157110	1.9809	0.023802	RBPMS	0.68037
contralateral_degree_asymmetry	Adult_brain.genes.annot	ENSG00000176855	1.9806	0.023816	KRT18P28	0.68037
contralateral_degree_asymmetry	Adult_brain.genes.annot	ENSG00000008130	1.9805	0.023822	NADK	0.68037
contralateral_degree_asymmetry	Adult_brain.genes.annot	ENSG00000225075	1.9805	0.023822	AL603832.1	0.68037
contralateral_degree_asymmetry	Adult_brain.genes.annot	ENSG00000102908	1.9804	0.023831	NFAT5	0.68037
contralateral_degree_asymmetry	Adult_brain.genes.annot	ENSG00000269680	1.9802	0.02384	AC008760.1	0.68037
contralateral_degree_asymmetry	Adult_brain.genes.annot	ENSG00000100249	1.9802	0.023842	C22orf31	0.68037
contralateral_degree_asymmetry	Adult_brain.genes.annot	ENSG00000155438	1.98	0.023852	NIFK	0.68037
contralateral_degree_asymmetry	Adult_brain.genes.annot	ENSG00000212165	1.9799	0.023859	U3	0.68037
efficiency_asymmetry	Fetal_brain.genes.annot	ENSG00000095303	2.0105	0.022187	PTGS1	0.680374
efficiency_asymmetry	Fetal_brain.genes.annot	ENSG00000255441	2.0102	0.022204	AC008750.2	0.680374
efficiency_asymmetry	Fetal_brain.genes.annot	ENSG00000167112	2.0101	0.022211	TRUB2	0.680374
efficiency_asymmetry	Fetal_brain.genes.annot	ENSG00000251455	2.0101	0.022212	AC092611.1	0.680374
contralateral_degree_asymmetry	Adult_brain.genes.annot	ENSG00000169567	1.9796	0.023876	HINT1	0.680377
contralateral_degree_asymmetry	Adult_brain.genes.annot	ENSG00000277287	1.9794	0.023886	AL109976.1	0.680377
contralateral_degree_asymmetry	Adult_brain.genes.annot	ENSG00000253045	1.9791	0.023901	RMRPP1	0.680377
contralateral_degree_asymmetry	Adult_brain.genes.annot	ENSG00000282033	1.9788	0.023921	AC074387.1	0.680377
contralateral_degree_asymmetry	Adult_brain.genes.annot	ENSG00000196550	1.9787	0.023924	FAM72A	0.680377
path_length_asymmetry	Fetal_brain.genes.annot	ENSG00000227855	1.8588	0.031526	DPY19L2P3	0.680412
path_length_asymmetry	Midbrain_DA.genes.annot	ENSG00000235954	1.6458	0.049902	TTC28-AS1	0.680429
path_length_asymmetry	Midbrain_DA.genes.annot	ENSG00000261202	1.6457	0.049917	Z83847.1	0.680429
path_length_asymmetry	Midbrain_DA.genes.annot	ENSG00000175073	1.6456	0.04992	VCPIP1	0.680429
path_length_asymmetry	Midbrain_DA.genes.annot	ENSG00000166801	1.6454	0.049941	FAM111A	0.680429
path_length_asymmetry	Midbrain_DA.genes.annot	ENSG00000160201	1.6454	0.049947	U2AF1	0.680429
path_length_asymmetry	Midbrain_DA.genes.annot	ENSG00000196666	1.6453	0.049953	FAM180B	0.680429
degree_asymmetry	Midbrain_DA.genes.annot	ENSG00000254879	1.8231	0.034143	PTPRJ-AS1	0.680505
degree_asymmetry	Midbrain_DA.genes.annot	ENSG00000241464	1.8228	0.034163	RPL39P38	0.680505
degree_asymmetry	Midbrain_DA.genes.annot	ENSG00000265075	1.8228	0.034163	MIR3622A	0.680505
degree_asymmetry	Midbrain_DA.genes.annot	ENSG00000228559	1.8228	0.034171	AL033519.4	0.680505
degree_asymmetry	Midbrain_DA.genes.annot	ENSG00000262136	1.8226	0.034179	AC092115.4	0.680505
degree_asymmetry	Midbrain_DA.genes.annot	ENSG00000101336	1.8221	0.034221	HCK	0.680505
degree_asymmetry	Midbrain_DA.genes.annot	ENSG00000212195	1.8219	0.034232	U3	0.680505
degree_asymmetry	Midbrain_DA.genes.annot	ENSG00000261515	1.8219	0.034234	VN1R70P	0.680505
degree_asymmetry	Midbrain_DA.genes.annot	ENSG00000185115	1.8216	0.034256	NSMCE3	0.680505
degree_asymmetry	Midbrain_DA.genes.annot	ENSG00000277186	1.8216	0.034257	AC131212.1	0.680505
degree_asymmetry	Midbrain_DA.genes.annot	ENSG00000149927	1.8215	0.034266	DOC2A	0.680505
degree_asymmetry	Midbrain_DA.genes.annot	ENSG00000279766	1.8214	0.034275	AC067931.1	0.680505
degree_asymmetry	Midbrain_DA.genes.annot	ENSG00000259575	1.8213	0.034282	AC012404.2	0.680505
path_length_asymmetry	Cortical_Neuron.genes.annot	ENSG00000234332	1.7892	0.036793	BCAS2P2	0.680528
path_length_asymmetry	Midbrain_DA.genes.annot	ENSG00000141316	1.6451	0.049979	SPACA3	0.680532
path_length_asymmetry	Midbrain_DA.genes.annot	ENSG00000233110	1.6449	0.049997	AC093797.1	0.680532
path_length_asymmetry	Adult_brain.genes.annot	ENSG00000257235	1.7935	0.036445	AC078814.2	0.680536
degree_asymmetry	Midbrain_DA.genes.annot	ENSG00000258983	1.8211	0.034297	AL162171.2	0.680546
contralateral_degree_asymmetry	ENSG.genes.annot	ENSG00000180116	1.9382	0.0263	C12orf40	0.680581
contralateral_degree_asymmetry	ENSG.genes.annot	ENSG00000166783	1.9382	0.026301	MARF1	0.680581
efficiency_asymmetry	Midbrain_DA.genes.annot	ENSG00000223235	1.9059	0.028331	AP003498.2	0.680597
efficiency_asymmetry	Midbrain_DA.genes.annot	ENSG00000119383	1.9058	0.02834	PTPA	0.680597
efficiency_asymmetry	Midbrain_DA.genes.annot	ENSG00000162727	1.9056	0.028348	OR2M5	0.680597
efficiency_asymmetry	Midbrain_DA.genes.annot	ENSG00000162897	1.905	0.02839	FCAMR	0.680597
efficiency_asymmetry	Midbrain_DA.genes.annot	ENSG00000251597	1.9049	0.028395	RPL37P25	0.680597
efficiency_asymmetry	Midbrain_DA.genes.annot	ENSG00000279200	1.9047	0.028412	AC020558.5	0.680597
efficiency_asymmetry	Midbrain_DA.genes.annot	ENSG00000258773	1.9045	0.028423	AC087636.1	0.680597
efficiency_asymmetry	Midbrain_DA.genes.annot	ENSG00000207993	1.904	0.028457	MIR134	0.680597
efficiency_asymmetry	Midbrain_DA.genes.annot	ENSG00000274049	1.9037	0.028473	INO80B-WBP1	0.680597
efficiency_asymmetry	Midbrain_DA.genes.annot	ENSG00000266086	1.9037	0.028474	AC015813.2	0.680597
efficiency_asymmetry	Midbrain_DA.genes.annot	ENSG00000106070	1.9034	0.028494	GRB10	0.680597
efficiency_asymmetry	Midbrain_DA.genes.annot	ENSG00000232113	1.9026	0.028548	TEX50	0.680597
efficiency_asymmetry	Midbrain_DA.genes.annot	ENSG00000160305	1.9025	0.028552	DIP2A	0.680597
efficiency_asymmetry	Midbrain_DA.genes.annot	ENSG00000228806	1.9023	0.028568	AC092628.1	0.680597
efficiency_asymmetry	Midbrain_DA.genes.annot	ENSG00000065413	1.9022	0.028571	ANKRD44	0.680597
efficiency_asymmetry	Midbrain_DA.genes.annot	ENSG00000229242	1.9021	0.028576	AL358452.1	0.680597
efficiency_asymmetry	Midbrain_DA.genes.annot	ENSG00000279572	1.9018	0.028601	AC021683.4	0.680597
efficiency_asymmetry	Midbrain_DA.genes.annot	ENSG00000150656	1.9016	0.028611	CNDP1	0.680597
efficiency_asymmetry	Midbrain_DA.genes.annot	ENSG00000232334	1.9015	0.028622	AL683842.1	0.680597
efficiency_asymmetry	Midbrain_DA.genes.annot	ENSG00000254722	1.9013	0.028634	FAM8A2P	0.680597
efficiency_asymmetry	Midbrain_DA.genes.annot	ENSG00000066926	1.9012	0.028637	FECH	0.680597
efficiency_asymmetry	Midbrain_DA.genes.annot	ENSG00000227705	1.9012	0.028637	AL391097.2	0.680597
efficiency_asymmetry	Midbrain_DA.genes.annot	ENSG00000250869	1.9009	0.028654	AC087359.1	0.680597
efficiency_asymmetry	Midbrain_DA.genes.annot	ENSG00000250615	1.9008	0.028662	AC008581.1	0.680597
efficiency_asymmetry	Midbrain_DA.genes.annot	ENSG00000228998	1.9007	0.028674	AC091167.1	0.680597
efficiency_asymmetry	Midbrain_DA.genes.annot	ENSG00000276294	1.9006	0.028676	AC078899.5	0.680597
efficiency_asymmetry	Midbrain_DA.genes.annot	ENSG00000183549	1.9005	0.028682	ACSM5	0.680597
efficiency_asymmetry	Midbrain_DA.genes.annot	ENSG00000227836	1.8996	0.028745	AC008850.2	0.680597
efficiency_asymmetry	Midbrain_DA.genes.annot	ENSG00000221565	1.8992	0.02877	AP004242.1	0.680597
efficiency_asymmetry	Midbrain_DA.genes.annot	ENSG00000237835	1.8992	0.028771	AC007064.3	0.680597
efficiency_asymmetry	Midbrain_DA.genes.annot	ENSG00000266529	1.8985	0.028812	MTCYBP13	0.680597
efficiency_asymmetry	Midbrain_DA.genes.annot	ENSG00000283361	1.8985	0.028818	CFAP97D2	0.680597
efficiency_asymmetry	Midbrain_DA.genes.annot	ENSG00000225698	1.8979	0.028853	IGHV3-72	0.680597
efficiency_asymmetry	Midbrain_DA.genes.annot	ENSG00000278811	1.8974	0.028889	LINC00624	0.680597
efficiency_asymmetry	Midbrain_DA.genes.annot	ENSG00000257653	1.8972	0.028899	AC117498.2	0.680597
efficiency_asymmetry	Midbrain_DA.genes.annot	ENSG00000198121	1.897	0.028915	LPAR1	0.680597
efficiency_asymmetry	Midbrain_DA.genes.annot	ENSG00000167608	1.8969	0.028922	TMC4	0.680597
efficiency_asymmetry	Midbrain_DA.genes.annot	ENSG00000146221	1.8968	0.028926	TCTE1	0.680597
efficiency_asymmetry	Midbrain_DA.genes.annot	ENSG00000234658	1.8966	0.028938	AC013429.1	0.680597
efficiency_asymmetry	Midbrain_DA.genes.annot	ENSG00000172927	1.8965	0.028949	MYEOV	0.680597
efficiency_asymmetry	Midbrain_DA.genes.annot	ENSG00000121741	1.8964	0.028952	ZMYM2	0.680597
efficiency_asymmetry	Midbrain_DA.genes.annot	ENSG00000237665	1.8963	0.02896	GRM7-AS2	0.680597
efficiency_asymmetry	Midbrain_DA.genes.annot	ENSG00000215991	1.896	0.028977	MIR208B	0.680597
efficiency_asymmetry	Midbrain_DA.genes.annot	ENSG00000268174	1.8956	0.029007	BNIP3P22	0.680597
efficiency_asymmetry	Midbrain_DA.genes.annot	ENSG00000158488	1.8954	0.029017	CD1E	0.680597
efficiency_asymmetry	Midbrain_DA.genes.annot	ENSG00000279438	1.8953	0.029027	AP001002.2	0.680597
efficiency_asymmetry	Midbrain_DA.genes.annot	ENSG00000278627	1.8946	0.02907	AC005962.1	0.680597
efficiency_asymmetry	Midbrain_DA.genes.annot	ENSG00000230859	1.8945	0.029077	YRDCP3	0.680597
efficiency_asymmetry	Midbrain_DA.genes.annot	ENSG00000259577	1.8941	0.029109	CERNA1	0.680597
efficiency_asymmetry	Midbrain_DA.genes.annot	ENSG00000196177	1.8939	0.029118	ACADSB	0.680597
efficiency_asymmetry	Midbrain_DA.genes.annot	ENSG00000283064	1.8937	0.029129	AL353759.1	0.680597
efficiency_asymmetry	Midbrain_DA.genes.annot	ENSG00000243396	1.8937	0.02913	AC084198.3	0.680597
efficiency_asymmetry	Midbrain_DA.genes.annot	ENSG00000228853	1.8937	0.029134	NEGR1-IT1	0.680597
efficiency_asymmetry	Midbrain_DA.genes.annot	ENSG00000280025	1.8936	0.029138	AL008638.6	0.680597
efficiency_asymmetry	Midbrain_DA.genes.annot	ENSG00000231776	1.8935	0.029145	LINC01611	0.680597
efficiency_asymmetry	Midbrain_DA.genes.annot	ENSG00000259275	1.8929	0.029185	AC087477.2	0.680597
efficiency_asymmetry	Midbrain_DA.genes.annot	ENSG00000225606	1.8928	0.029191	AC005281.1	0.680597
efficiency_asymmetry	Midbrain_DA.genes.annot	ENSG00000199872	1.8928	0.029194	RNU6-942P	0.680597
efficiency_asymmetry	Midbrain_DA.genes.annot	ENSG00000154096	1.8928	0.029195	THY1	0.680597
efficiency_asymmetry	Midbrain_DA.genes.annot	ENSG00000171942	1.8925	0.029214	OR10H2	0.680597
efficiency_asymmetry	Midbrain_DA.genes.annot	ENSG00000199598	1.8923	0.029227	RNU6-859P	0.680597
efficiency_asymmetry	Midbrain_DA.genes.annot	ENSG00000250406	1.8922	0.029231	AC109811.1	0.680597
efficiency_asymmetry	Midbrain_DA.genes.annot	ENSG00000252299	1.8921	0.029236	U3	0.680597
efficiency_asymmetry	Midbrain_DA.genes.annot	ENSG00000110042	1.8915	0.029277	DTX4	0.680597
efficiency_asymmetry	Midbrain_DA.genes.annot	ENSG00000200816	1.8908	0.029328	SNORA38	0.680597
efficiency_asymmetry	Midbrain_DA.genes.annot	ENSG00000266887	1.8907	0.029332	MIR4535	0.680597
efficiency_asymmetry	Midbrain_DA.genes.annot	ENSG00000260905	1.8907	0.029333	AC009021.1	0.680597
efficiency_asymmetry	Midbrain_DA.genes.annot	ENSG00000230360	1.8904	0.02935	DDX10P2	0.680597
efficiency_asymmetry	Midbrain_DA.genes.annot	ENSG00000164713	1.8901	0.029371	BRI3	0.680597
efficiency_asymmetry	Midbrain_DA.genes.annot	ENSG00000283496	1.8898	0.029389	ZNF511-PRAP1	0.680597
efficiency_asymmetry	Midbrain_DA.genes.annot	ENSG00000075089	1.8894	0.029417	ACTR6	0.680597
efficiency_asymmetry	Midbrain_DA.genes.annot	ENSG00000135373	1.8892	0.029433	EHF	0.680597
efficiency_asymmetry	Midbrain_DA.genes.annot	ENSG00000181767	1.889	0.029443	OR8H2	0.680597
efficiency_asymmetry	Midbrain_DA.genes.annot	ENSG00000270611	1.8889	0.029455	AC006363.1	0.680597
efficiency_asymmetry	Midbrain_DA.genes.annot	ENSG00000212385	1.8883	0.029494	RNU6-817P	0.680597
efficiency_asymmetry	Midbrain_DA.genes.annot	ENSG00000131015	1.8883	0.029495	ULBP2	0.680597
efficiency_asymmetry	Midbrain_DA.genes.annot	ENSG00000186543	1.8881	0.029505	CROCCP5	0.680597
efficiency_asymmetry	Midbrain_DA.genes.annot	ENSG00000139719	1.8881	0.029506	VPS33A	0.680597
efficiency_asymmetry	Midbrain_DA.genes.annot	ENSG00000255314	1.8875	0.029543	AC024475.3	0.680597
efficiency_asymmetry	Midbrain_DA.genes.annot	ENSG00000276188	1.8875	0.029544	AC069234.4	0.680597
efficiency_asymmetry	Midbrain_DA.genes.annot	ENSG00000172650	1.8875	0.02955	AGAP5	0.680597
efficiency_asymmetry	Midbrain_DA.genes.annot	ENSG00000256013	1.887	0.029582	AC027277.1	0.680597
efficiency_asymmetry	Midbrain_DA.genes.annot	ENSG00000185186	1.8868	0.029595	LINC00313	0.680597
efficiency_asymmetry	Midbrain_DA.genes.annot	ENSG00000272226	1.8866	0.029609	AL136985.2	0.680597
efficiency_asymmetry	Midbrain_DA.genes.annot	ENSG00000240470	1.8865	0.029615	RN7SL346P	0.680597
efficiency_asymmetry	Midbrain_DA.genes.annot	ENSG00000235303	1.8863	0.029627	AL023495.1	0.680597
efficiency_asymmetry	Midbrain_DA.genes.annot	ENSG00000138442	1.8862	0.029635	WDR12	0.680597
efficiency_asymmetry	Midbrain_DA.genes.annot	ENSG00000261204	1.8861	0.02964	AC004449.1	0.680597
efficiency_asymmetry	Midbrain_DA.genes.annot	ENSG00000166166	1.886	0.029646	TRMT61A	0.680597
efficiency_asymmetry	Midbrain_DA.genes.annot	ENSG00000224049	1.8859	0.029654	AC108681.1	0.680597
efficiency_asymmetry	Midbrain_DA.genes.annot	ENSG00000143079	1.8857	0.029669	CTTNBP2NL	0.680597
efficiency_asymmetry	Midbrain_DA.genes.annot	ENSG00000126777	1.8856	0.029674	KTN1	0.680597
efficiency_asymmetry	Midbrain_DA.genes.annot	ENSG00000253743	1.8854	0.029686	MARK2P11	0.680597
efficiency_asymmetry	Midbrain_DA.genes.annot	ENSG00000087085	1.885	0.029718	ACHE	0.680597
efficiency_asymmetry	Midbrain_DA.genes.annot	ENSG00000247077	1.8845	0.029751	PGAM5	0.680597
efficiency_asymmetry	Midbrain_DA.genes.annot	ENSG00000253989	1.8844	0.029756	IGHVIII-38-1	0.680597
efficiency_asymmetry	Midbrain_DA.genes.annot	ENSG00000272183	1.8837	0.029803	AC005041.3	0.680597
efficiency_asymmetry	Midbrain_DA.genes.annot	ENSG00000113360	1.8837	0.029804	DROSHA	0.680597
efficiency_asymmetry	Midbrain_DA.genes.annot	ENSG00000255215	1.8836	0.029807	OR4R1P	0.680597
efficiency_asymmetry	Midbrain_DA.genes.annot	ENSG00000197826	1.8836	0.029809	CFAP299	0.680597
efficiency_asymmetry	Midbrain_DA.genes.annot	ENSG00000249926	1.8836	0.029813	AC117500.1	0.680597
efficiency_asymmetry	Midbrain_DA.genes.annot	ENSG00000277566	1.8832	0.029839	AC089999.4	0.680597
efficiency_asymmetry	Midbrain_DA.genes.annot	ENSG00000129038	1.8832	0.029839	LOXL1	0.680597
efficiency_asymmetry	Midbrain_DA.genes.annot	ENSG00000160216	1.8831	0.029845	AGPAT3	0.680597
efficiency_asymmetry	Midbrain_DA.genes.annot	ENSG00000218281	1.8831	0.029847	H2AC9P	0.680597
efficiency_asymmetry	Midbrain_DA.genes.annot	ENSG00000226324	1.8825	0.029883	AL358453.1	0.680597
efficiency_asymmetry	Midbrain_DA.genes.annot	ENSG00000217404	1.8825	0.029884	RPS4XP9	0.680597
efficiency_asymmetry	Midbrain_DA.genes.annot	ENSG00000255027	1.8823	0.029898	AP000842.2	0.680597
efficiency_asymmetry	Midbrain_DA.genes.annot	ENSG00000230408	1.8822	0.029904	BZW1-AS1	0.680597
efficiency_asymmetry	Midbrain_DA.genes.annot	ENSG00000243410	1.8819	0.029922	PSMD6-AS1	0.680597
efficiency_asymmetry	Midbrain_DA.genes.annot	ENSG00000229891	1.8819	0.029923	LINC01315	0.680597
efficiency_asymmetry	Midbrain_DA.genes.annot	ENSG00000220875	1.8819	0.029927	H3C9P	0.680597
efficiency_asymmetry	Midbrain_DA.genes.annot	ENSG00000262521	1.8815	0.029952	AJ003147.1	0.680597
efficiency_asymmetry	Midbrain_DA.genes.annot	ENSG00000210181	1.8815	0.029955	RNU6ATAC4P	0.680597
efficiency_asymmetry	Midbrain_DA.genes.annot	ENSG00000274021	1.8811	0.02998	AC024909.1	0.680597
efficiency_asymmetry	Midbrain_DA.genes.annot	ENSG00000225718	1.881	0.029985	AC092100.1	0.680597
efficiency_asymmetry	Midbrain_DA.genes.annot	ENSG00000232112	1.881	0.029986	TMA7	0.680597
efficiency_asymmetry	Midbrain_DA.genes.annot	ENSG00000258413	1.8808	0.029997	AL158801.2	0.680597
efficiency_asymmetry	Midbrain_DA.genes.annot	ENSG00000198498	1.8808	0.029999	TMA16	0.680597
efficiency_asymmetry	Midbrain_DA.genes.annot	ENSG00000126231	1.8805	0.030021	PROZ	0.680597
efficiency_asymmetry	Midbrain_DA.genes.annot	ENSG00000146232	1.8803	0.030036	NFKBIE	0.680597
efficiency_asymmetry	Midbrain_DA.genes.annot	ENSG00000169641	1.8801	0.030046	LUZP1	0.680597
efficiency_asymmetry	Midbrain_DA.genes.annot	ENSG00000165521	1.8799	0.030061	EML5	0.680597
efficiency_asymmetry	Midbrain_DA.genes.annot	ENSG00000266564	1.8798	0.030068	MIR4418	0.680597
efficiency_asymmetry	Midbrain_DA.genes.annot	ENSG00000256098	1.8795	0.030087	AP002392.1	0.680597
efficiency_asymmetry	Midbrain_DA.genes.annot	ENSG00000255029	1.8794	0.030093	AC110058.1	0.680597
efficiency_asymmetry	Midbrain_DA.genes.annot	ENSG00000086589	1.8793	0.030103	RBM22	0.680597
efficiency_asymmetry	Midbrain_DA.genes.annot	ENSG00000252537	1.8789	0.03013	SNORA31	0.680597
efficiency_asymmetry	Midbrain_DA.genes.annot	ENSG00000168785	1.8786	0.030146	TSPAN5	0.680597
efficiency_asymmetry	Midbrain_DA.genes.annot	ENSG00000271303	1.8786	0.030146	SRXN1	0.680597
efficiency_asymmetry	Midbrain_DA.genes.annot	ENSG00000223724	1.8786	0.030147	RAD17P2	0.680597
efficiency_asymmetry	Midbrain_DA.genes.annot	ENSG00000168930	1.8786	0.030147	TRIM49	0.680597
efficiency_asymmetry	Midbrain_DA.genes.annot	ENSG00000251667	1.8786	0.030149	BRCC3P1	0.680597
efficiency_asymmetry	Midbrain_DA.genes.annot	ENSG00000253545	1.8783	0.03017	IGHV3-52	0.680597
efficiency_asymmetry	Midbrain_DA.genes.annot	ENSG00000279605	1.8781	0.030186	AC067930.5	0.680597
efficiency_asymmetry	Midbrain_DA.genes.annot	ENSG00000271228	1.8778	0.030202	AL121655.1	0.680597
efficiency_asymmetry	Midbrain_DA.genes.annot	ENSG00000117335	1.8777	0.030211	CD46	0.680597
efficiency_asymmetry	Midbrain_DA.genes.annot	ENSG00000214108	1.8775	0.030226	TPT1P5	0.680597
efficiency_asymmetry	Midbrain_DA.genes.annot	ENSG00000221232	1.8774	0.030232	AC012047.1	0.680597
efficiency_asymmetry	Midbrain_DA.genes.annot	ENSG00000232954	1.8772	0.030248	LINC00374	0.680597
efficiency_asymmetry	Midbrain_DA.genes.annot	ENSG00000214188	1.8769	0.030265	ST7-OT4	0.680597
efficiency_asymmetry	Midbrain_DA.genes.annot	ENSG00000278332	1.8768	0.030276	AL021918.2	0.680597
efficiency_asymmetry	Midbrain_DA.genes.annot	ENSG00000264752	1.8766	0.030286	RN7SL90P	0.680597
efficiency_asymmetry	Midbrain_DA.genes.annot	ENSG00000185074	1.8761	0.030318	OR7E31P	0.680597
efficiency_asymmetry	Midbrain_DA.genes.annot	ENSG00000259556	1.8761	0.030324	AC090971.4	0.680597
efficiency_asymmetry	Midbrain_DA.genes.annot	ENSG00000242696	1.8758	0.030343	RN7SL40P	0.680597
efficiency_asymmetry	Midbrain_DA.genes.annot	ENSG00000252482	1.8756	0.030356	RNU7-22P	0.680597
efficiency_asymmetry	Midbrain_DA.genes.annot	ENSG00000227009	1.8752	0.030381	FUNDC2P4	0.680597
efficiency_asymmetry	Midbrain_DA.genes.annot	ENSG00000165061	1.8749	0.030404	ZMAT4	0.680597
efficiency_asymmetry	Midbrain_DA.genes.annot	ENSG00000186895	1.8748	0.03041	FGF3	0.680597
efficiency_asymmetry	Midbrain_DA.genes.annot	ENSG00000186470	1.8747	0.030416	BTN3A2	0.680597
efficiency_asymmetry	Midbrain_DA.genes.annot	ENSG00000100532	1.8746	0.030426	CGRRF1	0.680597
efficiency_asymmetry	Midbrain_DA.genes.annot	ENSG00000170485	1.8744	0.030438	NPAS2	0.680597
efficiency_asymmetry	Midbrain_DA.genes.annot	ENSG00000224565	1.874	0.030467	LINC01754	0.680597
efficiency_asymmetry	Midbrain_DA.genes.annot	ENSG00000260944	1.8739	0.030475	FOXC2-AS1	0.680597
efficiency_asymmetry	Midbrain_DA.genes.annot	ENSG00000141316	1.8728	0.030549	SPACA3	0.680597
efficiency_asymmetry	Midbrain_DA.genes.annot	ENSG00000177613	1.8724	0.030572	CSTF2T	0.680597
efficiency_asymmetry	Midbrain_DA.genes.annot	ENSG00000121053	1.8722	0.030588	EPX	0.680597
efficiency_asymmetry	Midbrain_DA.genes.annot	ENSG00000279770	1.8722	0.030589	LINC00552	0.680597
efficiency_asymmetry	Midbrain_DA.genes.annot	ENSG00000205133	1.8721	0.030594	TRIQK	0.680597
efficiency_asymmetry	Midbrain_DA.genes.annot	ENSG00000231625	1.8721	0.030596	SLC47A1P2	0.680597
efficiency_asymmetry	Midbrain_DA.genes.annot	ENSG00000238228	1.872	0.030602	OR7E7P	0.680597
efficiency_asymmetry	Midbrain_DA.genes.annot	ENSG00000215912	1.8718	0.030616	TTC34	0.680597
efficiency_asymmetry	Midbrain_DA.genes.annot	ENSG00000206857	1.8717	0.030623	RNU6-214P	0.680597
efficiency_asymmetry	Midbrain_DA.genes.annot	ENSG00000091436	1.8715	0.030641	MAP3K20	0.680597
efficiency_asymmetry	Midbrain_DA.genes.annot	ENSG00000184702	1.8712	0.03066	SEPTIN5	0.680597
efficiency_asymmetry	Midbrain_DA.genes.annot	ENSG00000202048	1.871	0.030675	SNORD114-20	0.680597
efficiency_asymmetry	Midbrain_DA.genes.annot	ENSG00000250473	1.8709	0.030676	DUTP7	0.680597
efficiency_asymmetry	Midbrain_DA.genes.annot	ENSG00000258563	1.8703	0.030718	PSMA3P	0.680597
efficiency_asymmetry	Midbrain_DA.genes.annot	ENSG00000119042	1.8703	0.03072	SATB2	0.680597
efficiency_asymmetry	Midbrain_DA.genes.annot	ENSG00000254728	1.8703	0.030722	AC027369.3	0.680597
efficiency_asymmetry	Midbrain_DA.genes.annot	ENSG00000258861	1.8703	0.030723	MIR381HG	0.680597
efficiency_asymmetry	Midbrain_DA.genes.annot	ENSG00000259717	1.8702	0.030725	LINC00677	0.680597
efficiency_asymmetry	Midbrain_DA.genes.annot	ENSG00000202031	1.8702	0.030727	SNORD38A	0.680597
efficiency_asymmetry	Midbrain_DA.genes.annot	ENSG00000251538	1.8701	0.030738	LINC02201	0.680597
efficiency_asymmetry	Midbrain_DA.genes.annot	ENSG00000235361	1.87	0.030745	AC016292.1	0.680597
efficiency_asymmetry	Midbrain_DA.genes.annot	ENSG00000259125	1.8699	0.030745	LRP1-AS	0.680597
efficiency_asymmetry	Midbrain_DA.genes.annot	ENSG00000171916	1.8697	0.030762	LGALS9C	0.680597
efficiency_asymmetry	Midbrain_DA.genes.annot	ENSG00000241388	1.8696	0.03077	HNF1A-AS1	0.680597
efficiency_asymmetry	Midbrain_DA.genes.annot	ENSG00000168237	1.8694	0.030781	GLYCTK	0.680597
efficiency_asymmetry	Midbrain_DA.genes.annot	ENSG00000261748	1.8691	0.030804	AC098965.1	0.680597
efficiency_asymmetry	Midbrain_DA.genes.annot	ENSG00000205030	1.8689	0.030819	OR5L2	0.680597
efficiency_asymmetry	Midbrain_DA.genes.annot	ENSG00000088812	1.8688	0.030824	ATRN	0.680597
efficiency_asymmetry	Midbrain_DA.genes.annot	ENSG00000145391	1.8688	0.030826	SETD7	0.680597
efficiency_asymmetry	Midbrain_DA.genes.annot	ENSG00000237876	1.8685	0.030849	AKR1B1P4	0.680597
efficiency_asymmetry	Midbrain_DA.genes.annot	ENSG00000139874	1.8684	0.03085	SSTR1	0.680597
efficiency_asymmetry	Midbrain_DA.genes.annot	ENSG00000231123	1.8684	0.030856	SPATA20P1	0.680597
efficiency_asymmetry	Midbrain_DA.genes.annot	ENSG00000257718	1.8683	0.030857	CPNE8-AS1	0.680597
efficiency_asymmetry	Midbrain_DA.genes.annot	ENSG00000226486	1.8683	0.030859	LINC01035	0.680597
efficiency_asymmetry	Midbrain_DA.genes.annot	ENSG00000235748	1.868	0.030878	SEPTIN14P12	0.680597
efficiency_asymmetry	Midbrain_DA.genes.annot	ENSG00000235858	1.868	0.030883	AL359195.1	0.680597
efficiency_asymmetry	Midbrain_DA.genes.annot	ENSG00000231675	1.8679	0.030888	AC005042.3	0.680597
efficiency_asymmetry	Midbrain_DA.genes.annot	ENSG00000155026	1.8673	0.03093	RSPH10B	0.680597
efficiency_asymmetry	Midbrain_DA.genes.annot	ENSG00000204531	1.8672	0.03094	POU5F1	0.680597
efficiency_asymmetry	Midbrain_DA.genes.annot	ENSG00000206937	1.867	0.03095	SNORA70B	0.680597
efficiency_asymmetry	Midbrain_DA.genes.annot	ENSG00000256424	1.8666	0.030976	LINC02414	0.680597
efficiency_asymmetry	Midbrain_DA.genes.annot	ENSG00000239840	1.8666	0.030979	RPL23AP72	0.680597
efficiency_asymmetry	Midbrain_DA.genes.annot	ENSG00000228209	1.8665	0.030984	AC073091.1	0.680597
efficiency_asymmetry	Midbrain_DA.genes.annot	ENSG00000149489	1.8663	0.031	ROM1	0.680597
efficiency_asymmetry	Midbrain_DA.genes.annot	ENSG00000201114	1.8663	0.031002	Y_RNA	0.680597
efficiency_asymmetry	Midbrain_DA.genes.annot	ENSG00000219023	1.8662	0.031006	AL033519.3	0.680597
efficiency_asymmetry	Midbrain_DA.genes.annot	ENSG00000230552	1.8658	0.031033	AC092162.2	0.680597
efficiency_asymmetry	Midbrain_DA.genes.annot	ENSG00000160307	1.8657	0.031042	S100B	0.680597
efficiency_asymmetry	Midbrain_DA.genes.annot	ENSG00000244671	1.8651	0.031082	RN7SL280P	0.680597
efficiency_asymmetry	Midbrain_DA.genes.annot	ENSG00000201532	1.865	0.03109	RNA5SP194	0.680597
efficiency_asymmetry	Midbrain_DA.genes.annot	ENSG00000234163	1.8649	0.031097	MTND4LP11	0.680597
efficiency_asymmetry	Midbrain_DA.genes.annot	ENSG00000226309	1.8649	0.031097	SMARCE1P2	0.680597
efficiency_asymmetry	Midbrain_DA.genes.annot	ENSG00000168263	1.8648	0.031106	KCNV2	0.680597
efficiency_asymmetry	Midbrain_DA.genes.annot	ENSG00000257634	1.8647	0.031112	AC079310.1	0.680597
efficiency_asymmetry	Midbrain_DA.genes.annot	ENSG00000248684	1.8646	0.031117	BIN2P2	0.680597
efficiency_asymmetry	Midbrain_DA.genes.annot	ENSG00000238166	1.8645	0.031123	AC022748.1	0.680597
efficiency_asymmetry	Midbrain_DA.genes.annot	ENSG00000258826	1.8641	0.031152	LINC01147	0.680597
efficiency_asymmetry	Midbrain_DA.genes.annot	ENSG00000261147	1.864	0.031159	AC091167.2	0.680597
efficiency_asymmetry	Midbrain_DA.genes.annot	ENSG00000135900	1.8639	0.031169	MRPL44	0.680597
efficiency_asymmetry	Midbrain_DA.genes.annot	ENSG00000064012	1.8637	0.031179	CASP8	0.680597
efficiency_asymmetry	Midbrain_DA.genes.annot	ENSG00000266210	1.8637	0.031182	RN7SL371P	0.680597
efficiency_asymmetry	Midbrain_DA.genes.annot	ENSG00000272435	1.8635	0.031198	RNA5SP357	0.680597
efficiency_asymmetry	Midbrain_DA.genes.annot	ENSG00000242048	1.8634	0.031203	AC093583.1	0.680597
efficiency_asymmetry	Midbrain_DA.genes.annot	ENSG00000100744	1.8633	0.031207	GSKIP	0.680597
efficiency_asymmetry	Midbrain_DA.genes.annot	ENSG00000121390	1.8633	0.031212	PSPC1	0.680597
efficiency_asymmetry	Midbrain_DA.genes.annot	ENSG00000154263	1.8632	0.031215	ABCA10	0.680597
efficiency_asymmetry	Midbrain_DA.genes.annot	ENSG00000164366	1.8628	0.031243	CCDC127	0.680597
efficiency_asymmetry	Midbrain_DA.genes.annot	ENSG00000119614	1.8626	0.031259	VSX2	0.680597
efficiency_asymmetry	Midbrain_DA.genes.annot	ENSG00000258035	1.8625	0.031264	AC123567.2	0.680597
efficiency_asymmetry	Midbrain_DA.genes.annot	ENSG00000239127	1.8621	0.031295	SNORD125	0.680597
efficiency_asymmetry	Midbrain_DA.genes.annot	ENSG00000232511	1.8617	0.031324	OR2AH1P	0.680597
efficiency_asymmetry	Midbrain_DA.genes.annot	ENSG00000123500	1.8615	0.031333	COL10A1	0.680597
efficiency_asymmetry	Midbrain_DA.genes.annot	ENSG00000264239	1.8615	0.031336	AL360297.1	0.680597
efficiency_asymmetry	Midbrain_DA.genes.annot	ENSG00000270835	1.8613	0.031354	AP001425.1	0.680597
efficiency_asymmetry	Midbrain_DA.genes.annot	ENSG00000179820	1.8612	0.031357	MYADM	0.680597
efficiency_asymmetry	Midbrain_DA.genes.annot	ENSG00000178229	1.8609	0.031376	ZNF543	0.680597
efficiency_asymmetry	Midbrain_DA.genes.annot	ENSG00000241119	1.8609	0.031379	UGT1A9	0.680597
efficiency_asymmetry	Midbrain_DA.genes.annot	ENSG00000234751	1.8609	0.03138	AP002381.1	0.680597
efficiency_asymmetry	Midbrain_DA.genes.annot	ENSG00000275480	1.8608	0.031387	AC131055.2	0.680597
efficiency_asymmetry	Midbrain_DA.genes.annot	ENSG00000267474	1.8605	0.031407	AC008569.2	0.680597
efficiency_asymmetry	Midbrain_DA.genes.annot	ENSG00000267984	1.8602	0.031428	AC008750.4	0.680597
efficiency_asymmetry	Midbrain_DA.genes.annot	ENSG00000242251	1.86	0.031441	RN7SL20P	0.680597
efficiency_asymmetry	Midbrain_DA.genes.annot	ENSG00000247675	1.86	0.031443	LRP4-AS1	0.680597
efficiency_asymmetry	Midbrain_DA.genes.annot	ENSG00000241409	1.8598	0.031454	AC064852.1	0.680597
efficiency_asymmetry	Midbrain_DA.genes.annot	ENSG00000263592	1.8598	0.03146	AL035457.1	0.680597
efficiency_asymmetry	Midbrain_DA.genes.annot	ENSG00000262136	1.8598	0.03146	AC092115.4	0.680597
efficiency_asymmetry	Midbrain_DA.genes.annot	ENSG00000260797	1.8597	0.031461	AC106734.1	0.680597
efficiency_asymmetry	Midbrain_DA.genes.annot	ENSG00000197405	1.8589	0.031521	C5AR1	0.680597
efficiency_asymmetry	Midbrain_DA.genes.annot	ENSG00000282572	1.8587	0.031535	AC215522.2	0.680597
efficiency_asymmetry	Midbrain_DA.genes.annot	ENSG00000212411	1.8586	0.031542	SNORD115	0.680597
efficiency_asymmetry	Midbrain_DA.genes.annot	ENSG00000237353	1.8586	0.031542	PATE4	0.680597
efficiency_asymmetry	Midbrain_DA.genes.annot	ENSG00000273137	1.8586	0.031544	AL022328.2	0.680597
efficiency_asymmetry	Midbrain_DA.genes.annot	ENSG00000060237	1.8585	0.031548	WNK1	0.680597
efficiency_asymmetry	Midbrain_DA.genes.annot	ENSG00000225072	1.8584	0.031555	OR7E116P	0.680597
efficiency_asymmetry	Midbrain_DA.genes.annot	ENSG00000196458	1.8582	0.03157	ZNF605	0.680597
efficiency_asymmetry	Midbrain_DA.genes.annot	ENSG00000134013	1.8579	0.031593	LOXL2	0.680597
efficiency_asymmetry	Midbrain_DA.genes.annot	ENSG00000133056	1.8578	0.031596	PIK3C2B	0.680597
efficiency_asymmetry	Midbrain_DA.genes.annot	ENSG00000246090	1.8575	0.031623	AP002026.1	0.680597
efficiency_asymmetry	Midbrain_DA.genes.annot	ENSG00000265614	1.8573	0.031633	AC011193.2	0.680597
efficiency_asymmetry	Midbrain_DA.genes.annot	ENSG00000172260	1.8568	0.031666	NEGR1	0.680597
efficiency_asymmetry	Midbrain_DA.genes.annot	ENSG00000163394	1.8568	0.031673	CCKAR	0.680597
efficiency_asymmetry	Midbrain_DA.genes.annot	ENSG00000248441	1.8566	0.031682	LINC01197	0.680597
efficiency_asymmetry	Midbrain_DA.genes.annot	ENSG00000252057	1.8564	0.0317	RNU7-174P	0.680597
efficiency_asymmetry	Midbrain_DA.genes.annot	ENSG00000232294	1.8563	0.031707	AL031674.1	0.680597
efficiency_asymmetry	Midbrain_DA.genes.annot	ENSG00000204217	1.8562	0.031712	BMPR2	0.680597
efficiency_asymmetry	Midbrain_DA.genes.annot	ENSG00000279761	1.8561	0.031718	OR5D13	0.680597
efficiency_asymmetry	Midbrain_DA.genes.annot	ENSG00000089060	1.856	0.031725	SLC8B1	0.680597
efficiency_asymmetry	Midbrain_DA.genes.annot	ENSG00000203865	1.8559	0.031734	ATP1A1-AS1	0.680597
efficiency_asymmetry	Midbrain_DA.genes.annot	ENSG00000243613	1.8555	0.031759	AL513523.6	0.680597
efficiency_asymmetry	Midbrain_DA.genes.annot	ENSG00000279833	1.8555	0.031759	AL031846.2	0.680597
efficiency_asymmetry	Midbrain_DA.genes.annot	ENSG00000133063	1.8555	0.031765	CHIT1	0.680597
efficiency_asymmetry	Midbrain_DA.genes.annot	ENSG00000268262	1.8555	0.031766	AC011445.1	0.680597
efficiency_asymmetry	Midbrain_DA.genes.annot	ENSG00000279562	1.8553	0.031777	AC090617.8	0.680597
efficiency_asymmetry	Midbrain_DA.genes.annot	ENSG00000171119	1.8547	0.031817	NRTN	0.680597
efficiency_asymmetry	Midbrain_DA.genes.annot	ENSG00000223548	1.8547	0.031818	ACSL6-AS1	0.680597
efficiency_asymmetry	Midbrain_DA.genes.annot	ENSG00000276170	1.8546	0.031826	AC244153.1	0.680597
efficiency_asymmetry	Midbrain_DA.genes.annot	ENSG00000254400	1.8545	0.031835	AC091564.2	0.680597
efficiency_asymmetry	Midbrain_DA.genes.annot	ENSG00000230979	1.854	0.031867	AC079250.1	0.680597
efficiency_asymmetry	Midbrain_DA.genes.annot	ENSG00000123472	1.854	0.03187	ATPAF1	0.680597
efficiency_asymmetry	Midbrain_DA.genes.annot	ENSG00000185567	1.8538	0.031883	AHNAK2	0.680597
efficiency_asymmetry	Midbrain_DA.genes.annot	ENSG00000264281	1.8536	0.031896	AC016596.3	0.680597
efficiency_asymmetry	Midbrain_DA.genes.annot	ENSG00000180353	1.8531	0.031931	HCLS1	0.680597
efficiency_asymmetry	Midbrain_DA.genes.annot	ENSG00000215790	1.8529	0.031952	SLC35E2A	0.680597
efficiency_asymmetry	Midbrain_DA.genes.annot	ENSG00000230449	1.8528	0.031957	RPL7P4	0.680597
efficiency_asymmetry	Midbrain_DA.genes.annot	ENSG00000266670	1.8527	0.031966	RN7SL637P	0.680597
efficiency_asymmetry	Midbrain_DA.genes.annot	ENSG00000253197	1.8526	0.031969	AC117834.1	0.680597
efficiency_asymmetry	Midbrain_DA.genes.annot	ENSG00000178381	1.8526	0.031972	ZFAND2A	0.680597
efficiency_asymmetry	Midbrain_DA.genes.annot	ENSG00000231148	1.8526	0.031972	HMGB1P7	0.680597
efficiency_asymmetry	Midbrain_DA.genes.annot	ENSG00000100221	1.8525	0.03198	JOSD1	0.680597
efficiency_asymmetry	Midbrain_DA.genes.annot	ENSG00000252981	1.8523	0.031988	U3	0.680597
efficiency_asymmetry	Midbrain_DA.genes.annot	ENSG00000263624	1.8522	0.031999	AC055811.1	0.680597
efficiency_asymmetry	Midbrain_DA.genes.annot	ENSG00000231393	1.8521	0.032005	AL357874.2	0.680597
efficiency_asymmetry	Midbrain_DA.genes.annot	ENSG00000238412	1.8519	0.032018	AL589947.1	0.680597
efficiency_asymmetry	Midbrain_DA.genes.annot	ENSG00000219392	1.8518	0.032029	ZNF602P	0.680597
efficiency_asymmetry	Midbrain_DA.genes.annot	ENSG00000123836	1.8517	0.032035	PFKFB2	0.680597
efficiency_asymmetry	Midbrain_DA.genes.annot	ENSG00000184047	1.8514	0.032058	DIABLO	0.680597
efficiency_asymmetry	Midbrain_DA.genes.annot	ENSG00000275419	1.8513	0.032062	AL357075.1	0.680597
efficiency_asymmetry	Midbrain_DA.genes.annot	ENSG00000240205	1.8512	0.032074	RN7SL865P	0.680597
efficiency_asymmetry	Midbrain_DA.genes.annot	ENSG00000238295	1.8511	0.03208	snoU13	0.680597
contralateral_degree_asymmetry	Adult_brain.genes.annot	ENSG00000279833	1.9783	0.023945	AL031846.2	0.680606
path_length_asymmetry	Cortical_Neuron.genes.annot	ENSG00000259081	1.7886	0.036836	AF111169.3	0.680611
path_length_asymmetry	Cortical_Neuron.genes.annot	ENSG00000181744	1.7884	0.036858	DIPK2A	0.680611
path_length_asymmetry	Cortical_Neuron.genes.annot	ENSG00000255394	1.7883	0.036863	C8orf49	0.680611
path_length_asymmetry	Cortical_Neuron.genes.annot	ENSG00000251714	1.7879	0.036892	RN7SKP67	0.680611
path_length_asymmetry	Cortical_Neuron.genes.annot	ENSG00000249926	1.7877	0.036909	AC117500.1	0.680611
path_length_asymmetry	Cortical_Neuron.genes.annot	ENSG00000235989	1.7876	0.036924	MORC2-AS1	0.680611
path_length_asymmetry	Cortical_Neuron.genes.annot	ENSG00000249228	1.7875	0.036929	AC068944.1	0.680611
path_length_asymmetry	Cortical_Neuron.genes.annot	ENSG00000266640	1.7872	0.036952	MIR4754	0.680611
path_length_asymmetry	Cortical_Neuron.genes.annot	ENSG00000236665	1.7871	0.036962	AC114808.2	0.680611
path_length_asymmetry	Cortical_Neuron.genes.annot	ENSG00000229186	1.787	0.03697	ADAM1A	0.680611
path_length_asymmetry	Cortical_Neuron.genes.annot	ENSG00000206788	1.7869	0.036974	RNU6-629P	0.680611
path_length_asymmetry	Cortical_Neuron.genes.annot	ENSG00000243446	1.7869	0.036978	RN7SL284P	0.680611
path_length_asymmetry	Cortical_Neuron.genes.annot	ENSG00000274874	1.7866	0.037	AC068790.8	0.680611
path_length_asymmetry	Cortical_Neuron.genes.annot	ENSG00000256825	1.7866	0.037004	AC026786.1	0.680611
path_length_asymmetry	Cortical_Neuron.genes.annot	ENSG00000231711	1.7865	0.037005	LINC00899	0.680611
path_length_asymmetry	Cortical_Neuron.genes.annot	ENSG00000226622	1.7865	0.037009	AC092155.1	0.680611
path_length_asymmetry	Cortical_Neuron.genes.annot	ENSG00000171467	1.7862	0.037035	ZNF318	0.680611
path_length_asymmetry	Cortical_Neuron.genes.annot	ENSG00000269383	1.7861	0.037039	AC012493.2	0.680611
path_length_asymmetry	Cortical_Neuron.genes.annot	ENSG00000199575	1.786	0.037051	SNORD114-1	0.680611
path_length_asymmetry	Cortical_Neuron.genes.annot	ENSG00000130227	1.7859	0.037058	XPO7	0.680611
path_length_asymmetry	Cortical_Neuron.genes.annot	ENSG00000115526	1.7858	0.037069	CHST10	0.680611
path_length_asymmetry	Adult_brain.genes.annot	ENSG00000254491	1.7933	0.036463	AC022832.1	0.68063
degree_asymmetry	Fetal_brain.genes.annot	ENSG00000183150	1.9064	0.028297	GPR19	0.680631
clustering_asymmetry	Cortical_Neuron.genes.annot	ENSG00000254391	2.1533	0.015646	AC011363.1	0.680636
clustering_asymmetry	Cortical_Neuron.genes.annot	ENSG00000253490	2.153	0.015658	LINC02099	0.680636
clustering_asymmetry	Cortical_Neuron.genes.annot	ENSG00000227309	2.153	0.01566	AC140076.1	0.680636
clustering_asymmetry	Cortical_Neuron.genes.annot	ENSG00000257958	2.1528	0.015667	AC008125.1	0.680636
clustering_asymmetry	Cortical_Neuron.genes.annot	ENSG00000178458	2.1524	0.015685	H3P16	0.680636
clustering_asymmetry	Cortical_Neuron.genes.annot	ENSG00000201533	2.1523	0.015686	RN7SKP237	0.680636
clustering_asymmetry	Cortical_Neuron.genes.annot	ENSG00000279276	2.1522	0.015692	AC130454.1	0.680636
clustering_asymmetry	Cortical_Neuron.genes.annot	ENSG00000238228	2.1522	0.015693	OR7E7P	0.680636
clustering_asymmetry	Cortical_Neuron.genes.annot	ENSG00000255520	2.1521	0.015694	AC090589.2	0.680636
clustering_asymmetry	Cortical_Neuron.genes.annot	ENSG00000226979	2.1521	0.015695	LTA	0.680636
clustering_asymmetry	Cortical_Neuron.genes.annot	ENSG00000183067	2.1514	0.015722	IGSF5	0.680636
clustering_asymmetry	Cortical_Neuron.genes.annot	ENSG00000121680	2.1513	0.015726	PEX16	0.680636
clustering_asymmetry	Cortical_Neuron.genes.annot	ENSG00000108700	2.151	0.01574	CCL8	0.680636
clustering_asymmetry	Cortical_Neuron.genes.annot	ENSG00000237055	2.1507	0.01575	MTCO1P48	0.680636
clustering_asymmetry	Cortical_Neuron.genes.annot	ENSG00000189409	2.1503	0.015764	MMP23B	0.680636
clustering_asymmetry	Cortical_Neuron.genes.annot	ENSG00000183036	2.1503	0.015767	PCP4	0.680636
clustering_asymmetry	Cortical_Neuron.genes.annot	ENSG00000224353	2.1502	0.015768	ACE3P	0.680636
clustering_asymmetry	Cortical_Neuron.genes.annot	ENSG00000178084	2.1495	0.015796	HTR3C	0.680636
clustering_asymmetry	Cortical_Neuron.genes.annot	ENSG00000254948	2.1486	0.015834	OR7E158P	0.680636
clustering_asymmetry	Cortical_Neuron.genes.annot	ENSG00000167608	2.1481	0.015853	TMC4	0.680636
clustering_asymmetry	Cortical_Neuron.genes.annot	ENSG00000226930	2.1478	0.015865	GTF2IP2	0.680636
clustering_asymmetry	Cortical_Neuron.genes.annot	ENSG00000151320	2.1473	0.015886	AKAP6	0.680636
clustering_asymmetry	Cortical_Neuron.genes.annot	ENSG00000237109	2.1471	0.015892	RPL21P111	0.680636
clustering_asymmetry	Cortical_Neuron.genes.annot	ENSG00000229915	2.1471	0.015894	AC016999.1	0.680636
clustering_asymmetry	Cortical_Neuron.genes.annot	ENSG00000240680	2.1466	0.015912	H4P1	0.680636
clustering_asymmetry	Cortical_Neuron.genes.annot	ENSG00000278615	2.1463	0.015926	C11orf98	0.680636
clustering_asymmetry	Cortical_Neuron.genes.annot	ENSG00000167721	2.1461	0.015933	TSR1	0.680636
clustering_asymmetry	Cortical_Neuron.genes.annot	ENSG00000212978	2.1461	0.015934	AC016747.1	0.680636
clustering_asymmetry	Cortical_Neuron.genes.annot	ENSG00000206772	2.1458	0.015943	RNU6-44P	0.680636
clustering_asymmetry	Cortical_Neuron.genes.annot	ENSG00000261102	2.1456	0.015952	ATP5MFP6	0.680636
clustering_asymmetry	Cortical_Neuron.genes.annot	ENSG00000163116	2.1454	0.015961	STPG2	0.680636
clustering_asymmetry	Cortical_Neuron.genes.annot	ENSG00000081154	2.1451	0.015974	PCNP	0.680636
clustering_asymmetry	Cortical_Neuron.genes.annot	ENSG00000269181	2.145	0.015978	AC020914.5	0.680636
clustering_asymmetry	Cortical_Neuron.genes.annot	ENSG00000226999	2.144	0.016017	AC073325.2	0.680636
clustering_asymmetry	Cortical_Neuron.genes.annot	ENSG00000234289	2.1439	0.016019	H2BS1	0.680636
clustering_asymmetry	Cortical_Neuron.genes.annot	ENSG00000263110	2.1435	0.016038	AC007861.2	0.680636
clustering_asymmetry	Cortical_Neuron.genes.annot	ENSG00000244627	2.1434	0.01604	TPTEP2	0.680636
clustering_asymmetry	Cortical_Neuron.genes.annot	ENSG00000199872	2.1432	0.016048	RNU6-942P	0.680636
clustering_asymmetry	Cortical_Neuron.genes.annot	ENSG00000235015	2.1429	0.016059	GEMIN2P1	0.680636
clustering_asymmetry	Cortical_Neuron.genes.annot	ENSG00000239504	2.1427	0.016069	RN7SL583P	0.680636
clustering_asymmetry	Cortical_Neuron.genes.annot	ENSG00000244086	2.1426	0.016072	AC110749.1	0.680636
clustering_asymmetry	Fetal_brain.genes.annot	ENSG00000201208	2.067	0.019365	Y_RNA	0.680683
clustering_asymmetry	Fetal_brain.genes.annot	ENSG00000083782	2.0666	0.019388	EPYC	0.680683
clustering_asymmetry	Fetal_brain.genes.annot	ENSG00000148734	2.0664	0.019394	NPFFR1	0.680683
clustering_asymmetry	Fetal_brain.genes.annot	ENSG00000108578	2.066	0.019415	BLMH	0.680683
clustering_asymmetry	Fetal_brain.genes.annot	ENSG00000149499	2.0649	0.019465	EML3	0.680683
clustering_asymmetry	Fetal_brain.genes.annot	ENSG00000074603	2.0647	0.019473	DPP8	0.680683
clustering_asymmetry	Fetal_brain.genes.annot	ENSG00000199593	2.0643	0.019493	SNORD114-14	0.680683
clustering_asymmetry	Fetal_brain.genes.annot	ENSG00000259083	2.0643	0.019493	AL132639.3	0.680683
clustering_asymmetry	Fetal_brain.genes.annot	ENSG00000132003	2.0641	0.019505	ZSWIM4	0.680683
clustering_asymmetry	Fetal_brain.genes.annot	ENSG00000214832	2.0638	0.019518	UPF3AP2	0.680683
clustering_asymmetry	Fetal_brain.genes.annot	ENSG00000170748	2.0637	0.019522	RBMXL2	0.680683
clustering_asymmetry	Fetal_brain.genes.annot	ENSG00000089060	2.0635	0.019532	SLC8B1	0.680683
clustering_asymmetry	Fetal_brain.genes.annot	ENSG00000226977	2.0633	0.019544	HMGN1P24	0.680683
clustering_asymmetry	Fetal_brain.genes.annot	ENSG00000114850	2.0629	0.01956	SSR3	0.680683
clustering_asymmetry	Fetal_brain.genes.annot	ENSG00000262038	2.0627	0.019568	AC007599.2	0.680683
clustering_asymmetry	Fetal_brain.genes.annot	ENSG00000084453	2.0626	0.019576	SLCO1A2	0.680683
clustering_asymmetry	Fetal_brain.genes.annot	ENSG00000249316	2.0625	0.019581	AF131216.2	0.680683
clustering_asymmetry	Fetal_brain.genes.annot	ENSG00000235525	2.0612	0.019641	FTLP1	0.680683
clustering_asymmetry	Fetal_brain.genes.annot	ENSG00000189339	2.0612	0.019643	SLC35E2B	0.680683
clustering_asymmetry	Fetal_brain.genes.annot	ENSG00000224256	2.061	0.019652	Z93930.1	0.680683
clustering_asymmetry	Fetal_brain.genes.annot	ENSG00000139835	2.0609	0.019654	GRTP1	0.680683
clustering_asymmetry	Fetal_brain.genes.annot	ENSG00000233131	2.0608	0.019661	AC096649.3	0.680683
clustering_asymmetry	Fetal_brain.genes.annot	ENSG00000237959	2.0608	0.019662	RPL36AP10	0.680683
clustering_asymmetry	Fetal_brain.genes.annot	ENSG00000229009	2.0604	0.019679	TMPRSS11GP	0.680683
clustering_asymmetry	Fetal_brain.genes.annot	ENSG00000172935	2.0603	0.019683	MRGPRF	0.680683
clustering_asymmetry	Fetal_brain.genes.annot	ENSG00000274654	2.0602	0.019688	AC022467.1	0.680683
clustering_asymmetry	Fetal_brain.genes.annot	ENSG00000182333	2.06	0.019698	LIPF	0.680683
clustering_asymmetry	Fetal_brain.genes.annot	ENSG00000263790	2.0595	0.019725	MIR4473	0.680683
clustering_asymmetry	Fetal_brain.genes.annot	ENSG00000099840	2.0592	0.019738	IZUMO4	0.680683
clustering_asymmetry	Fetal_brain.genes.annot	ENSG00000122861	2.0589	0.019752	PLAU	0.680683
clustering_asymmetry	Fetal_brain.genes.annot	ENSG00000236838	2.0588	0.019757	AC090617.2	0.680683
clustering_asymmetry	Fetal_brain.genes.annot	ENSG00000248791	2.0586	0.019766	AC010627.1	0.680683
clustering_asymmetry	Fetal_brain.genes.annot	ENSG00000239408	2.0581	0.019789	AC108751.1	0.680683
clustering_asymmetry	Fetal_brain.genes.annot	ENSG00000184313	2.0581	0.019792	MROH7	0.680683
clustering_asymmetry	Fetal_brain.genes.annot	ENSG00000197147	2.0576	0.019812	LRRC8B	0.680683
clustering_asymmetry	Fetal_brain.genes.annot	ENSG00000276903	2.0576	0.019812	H2AC16	0.680683
path_length_asymmetry	Fetal_brain.genes.annot	ENSG00000232309	1.8583	0.031562	AL390856.1	0.680697
path_length_asymmetry	Fetal_brain.genes.annot	ENSG00000121454	1.8579	0.031589	LHX4	0.680697
path_length_asymmetry	Fetal_brain.genes.annot	ENSG00000165029	1.8579	0.031591	ABCA1	0.680697
path_length_asymmetry	Fetal_brain.genes.annot	ENSG00000233396	1.8579	0.031591	LINC01719	0.680697
clustering_asymmetry	Fetal_brain.genes.annot	ENSG00000186334	2.0571	0.01984	SLC36A3	0.680756
clustering_asymmetry	Fetal_brain.genes.annot	ENSG00000185339	2.057	0.019843	TCN2	0.680756
clustering_asymmetry	Fetal_brain.genes.annot	ENSG00000100033	2.0568	0.019853	PRODH	0.680756
clustering_asymmetry	Cortical_Neuron.genes.annot	ENSG00000266288	2.1422	0.016088	AP005671.1	0.680766
ipsilateral_degree_asymmetry	Midbrain_DA.genes.annot	ENSG00000255315	2.1222	0.016909	OR8A3P	0.680774
path_length_asymmetry	Adult_brain.genes.annot	ENSG00000213607	1.7925	0.03653	OR4A45P	0.68079
path_length_asymmetry	Adult_brain.genes.annot	ENSG00000139151	1.7924	0.036535	PLCZ1	0.68079
path_length_asymmetry	Adult_brain.genes.annot	ENSG00000213108	1.7923	0.036546	BTF3L4P3	0.68079
path_length_asymmetry	Adult_brain.genes.annot	ENSG00000252075	1.7921	0.036556	RNU7-109P	0.68079
path_length_asymmetry	Adult_brain.genes.annot	ENSG00000184990	1.7921	0.036558	SIVA1	0.68079
path_length_asymmetry	Adult_brain.genes.annot	ENSG00000255648	1.7918	0.036581	AC087242.1	0.68079
path_length_asymmetry	Adult_brain.genes.annot	ENSG00000109180	1.7918	0.036581	OCIAD1	0.68079
path_length_asymmetry	Adult_brain.genes.annot	ENSG00000267680	1.7916	0.036597	ZNF224	0.68079
path_length_asymmetry	Adult_brain.genes.annot	ENSG00000249203	1.7915	0.036604	LINC02224	0.68079
path_length_asymmetry	Adult_brain.genes.annot	ENSG00000204446	1.7913	0.03662	C9orf170	0.68079
path_length_asymmetry	Adult_brain.genes.annot	ENSG00000071246	1.7911	0.03664	VASH1	0.68079
path_length_asymmetry	Adult_brain.genes.annot	ENSG00000241081	1.791	0.036643	RPL22P2	0.68079
path_length_asymmetry	Adult_brain.genes.annot	ENSG00000222831	1.7909	0.036656	MIR1537	0.68079
path_length_asymmetry	Adult_brain.genes.annot	ENSG00000249417	1.7908	0.036662	AC117383.1	0.68079
path_length_asymmetry	Adult_brain.genes.annot	ENSG00000232850	1.7908	0.036666	AL590708.1	0.68079
degree_asymmetry	Cortical_Neuron.genes.annot	ENSG00000169567	1.9021	0.028582	HINT1	0.680803
degree_asymmetry	Cortical_Neuron.genes.annot	ENSG00000254222	1.902	0.028585	AC023866.2	0.680803
degree_asymmetry	Cortical_Neuron.genes.annot	ENSG00000260762	1.9018	0.028597	ACSM5P1	0.680803
degree_asymmetry	Cortical_Neuron.genes.annot	ENSG00000234922	1.9015	0.028616	TSEN15P3	0.680803
degree_asymmetry	Cortical_Neuron.genes.annot	ENSG00000175274	1.9012	0.028637	TP53I11	0.680803
degree_asymmetry	Cortical_Neuron.genes.annot	ENSG00000269067	1.9012	0.02864	ZNF728	0.680803
degree_asymmetry	Cortical_Neuron.genes.annot	ENSG00000264084	1.9011	0.028647	MIR5688	0.680803
degree_asymmetry	Adult_brain.genes.annot	ENSG00000274290	1.9667	0.024608	H2BC6	0.680804
degree_asymmetry	Adult_brain.genes.annot	ENSG00000138798	1.9666	0.024613	EGF	0.680804
degree_asymmetry	Fetal_brain.genes.annot	ENSG00000198081	1.906	0.028328	ZBTB14	0.680817
degree_asymmetry	Fetal_brain.genes.annot	ENSG00000248464	1.9056	0.028353	FGF10-AS1	0.680817
degree_asymmetry	Fetal_brain.genes.annot	ENSG00000186442	1.9053	0.028369	KRT3	0.680817
degree_asymmetry	Fetal_brain.genes.annot	ENSG00000170500	1.9052	0.028374	LONRF2	0.680817
degree_asymmetry	Fetal_brain.genes.annot	ENSG00000162526	1.905	0.028388	TSSK3	0.680817
degree_asymmetry	Fetal_brain.genes.annot	ENSG00000231050	1.9047	0.028409	AL109917.1	0.680817
degree_asymmetry	Fetal_brain.genes.annot	ENSG00000279623	1.9046	0.028414	AL359697.1	0.680817
degree_asymmetry	Fetal_brain.genes.annot	ENSG00000100239	1.9042	0.02844	PPP6R2	0.680817
degree_asymmetry	Fetal_brain.genes.annot	ENSG00000106034	1.9042	0.028443	CPED1	0.680817
degree_asymmetry	Fetal_brain.genes.annot	ENSG00000178726	1.904	0.028457	THBD	0.680817
degree_asymmetry	Fetal_brain.genes.annot	ENSG00000229598	1.9039	0.028464	PRDX3P1	0.680817
degree_asymmetry	Fetal_brain.genes.annot	ENSG00000207994	1.9037	0.028472	MIR100	0.680817
degree_asymmetry	Fetal_brain.genes.annot	ENSG00000267498	1.9035	0.028491	AC007786.1	0.680817
degree_asymmetry	Fetal_brain.genes.annot	ENSG00000099901	1.9032	0.028507	RANBP1	0.680817
degree_asymmetry	Fetal_brain.genes.annot	ENSG00000174957	1.903	0.02852	OR5J2	0.680817
degree_asymmetry	Fetal_brain.genes.annot	ENSG00000207021	1.9028	0.028531	Y_RNA	0.680817
degree_asymmetry	Fetal_brain.genes.annot	ENSG00000267687	1.9028	0.028532	AC010928.3	0.680817
degree_asymmetry	Fetal_brain.genes.annot	ENSG00000252452	1.9027	0.028538	RNU6-107P	0.680817
contralateral_degree_asymmetry	Fetal_brain.genes.annot	ENSG00000175224	1.96	0.025	ATG13	0.680819
efficiency_asymmetry	Fetal_brain.genes.annot	ENSG00000100249	2.0094	0.022248	C22orf31	0.680837
efficiency_asymmetry	Fetal_brain.genes.annot	ENSG00000115392	2.0093	0.022254	FANCL	0.680837
efficiency_asymmetry	Fetal_brain.genes.annot	ENSG00000047579	2.009	0.022266	DTNBP1	0.680837
ipsilateral_degree_asymmetry	Fetal_brain.genes.annot	ENSG00000134333	2.3067	0.010534	LDHA	0.680848
ipsilateral_degree_asymmetry	Fetal_brain.genes.annot	ENSG00000200150	2.3067	0.010537	SNORD113	0.680848
ipsilateral_degree_asymmetry	Fetal_brain.genes.annot	ENSG00000228984	2.3057	0.010563	AC021451.1	0.680861
ipsilateral_degree_asymmetry	Fetal_brain.genes.annot	ENSG00000249041	2.3052	0.010579	AC009567.1	0.680861
ipsilateral_degree_asymmetry	Fetal_brain.genes.annot	ENSG00000259804	2.3047	0.010591	AC027682.1	0.680861
ipsilateral_degree_asymmetry	Fetal_brain.genes.annot	ENSG00000267295	2.3046	0.010594	AC025048.3	0.680861
ipsilateral_degree_asymmetry	Fetal_brain.genes.annot	ENSG00000258024	2.3043	0.010602	OR5BT1P	0.680861
clustering_asymmetry	Cortical_Neuron.genes.annot	ENSG00000272109	2.1413	0.016126	AC008906.2	0.680901
clustering_asymmetry	Cortical_Neuron.genes.annot	ENSG00000267100	2.1412	0.016129	ILF3-DT	0.680901
clustering_asymmetry	Cortical_Neuron.genes.annot	ENSG00000229203	2.1412	0.01613	AC103564.1	0.680901
efficiency_asymmetry	Midbrain_DA.genes.annot	ENSG00000234940	1.8507	0.032109	AC023128.1	0.680938
degree_asymmetry	ENSG.genes.annot	ENSG00000159455	1.784	0.037209	LCE2B	0.681035
degree_asymmetry	ENSG.genes.annot	ENSG00000238227	1.7835	0.037252	TMEM250	0.681035
degree_asymmetry	ENSG.genes.annot	ENSG00000163114	1.7815	0.037413	PDHA2	0.681035
degree_asymmetry	ENSG.genes.annot	ENSG00000136940	1.7814	0.03742	PDCL	0.681035
degree_asymmetry	ENSG.genes.annot	ENSG00000188991	1.7813	0.03743	SLC15A5	0.681035
degree_asymmetry	ENSG.genes.annot	ENSG00000107859	1.7805	0.037495	PITX3	0.681035
degree_asymmetry	ENSG.genes.annot	ENSG00000215906	1.7804	0.037504	LACTBL1	0.681035
degree_asymmetry	ENSG.genes.annot	ENSG00000127325	1.7802	0.037518	BEST3	0.681035
degree_asymmetry	ENSG.genes.annot	ENSG00000120278	1.7797	0.037564	PLEKHG1	0.681035
degree_asymmetry	ENSG.genes.annot	ENSG00000110025	1.7795	0.037583	SNX15	0.681035
degree_asymmetry	ENSG.genes.annot	ENSG00000088854	1.7794	0.037587	C20orf194	0.681035
path_length_asymmetry	Fetal_brain.genes.annot	ENSG00000138794	1.8575	0.03162	CASP6	0.681042
degree_asymmetry	Cortical_Neuron.genes.annot	ENSG00000277769	1.9007	0.028671	RBM22P4	0.681066
efficiency_asymmetry	Cortical_Neuron.genes.annot	ENSG00000228065	2.0836	0.018599	LINC01515	0.681096
efficiency_asymmetry	Cortical_Neuron.genes.annot	ENSG00000079931	2.0835	0.018604	MOXD1	0.681096
efficiency_asymmetry	Cortical_Neuron.genes.annot	ENSG00000226389	2.083	0.018627	MAPK6P6	0.681096
efficiency_asymmetry	Cortical_Neuron.genes.annot	ENSG00000161849	2.0828	0.018636	KRT84	0.681096
efficiency_asymmetry	Cortical_Neuron.genes.annot	ENSG00000198231	2.0827	0.018638	DDX42	0.681096
efficiency_asymmetry	Cortical_Neuron.genes.annot	ENSG00000262000	2.0827	0.01864	AC120024.2	0.681096
efficiency_asymmetry	Cortical_Neuron.genes.annot	ENSG00000271340	2.0827	0.01864	AC120024.3	0.681096
efficiency_asymmetry	Cortical_Neuron.genes.annot	ENSG00000199220	2.0822	0.018662	Y_RNA	0.681096
efficiency_asymmetry	Cortical_Neuron.genes.annot	ENSG00000228559	2.082	0.018669	AL033519.4	0.681096
efficiency_asymmetry	Cortical_Neuron.genes.annot	ENSG00000205133	2.08	0.018763	TRIQK	0.681096
efficiency_asymmetry	Cortical_Neuron.genes.annot	ENSG00000266792	2.08	0.018765	RN7SL839P	0.681096
efficiency_asymmetry	Cortical_Neuron.genes.annot	ENSG00000135318	2.0799	0.018767	NT5E	0.681096
efficiency_asymmetry	Cortical_Neuron.genes.annot	ENSG00000206958	2.0798	0.018773	SNORA70	0.681096
efficiency_asymmetry	Cortical_Neuron.genes.annot	ENSG00000251722	2.0797	0.018775	RNU5E-3P	0.681096
efficiency_asymmetry	Cortical_Neuron.genes.annot	ENSG00000225032	2.0797	0.018778	AL162586.1	0.681096
efficiency_asymmetry	Cortical_Neuron.genes.annot	ENSG00000254576	2.0796	0.018779	OR4C1P	0.681096
efficiency_asymmetry	Cortical_Neuron.genes.annot	ENSG00000264617	2.0796	0.018781	AC233702.4	0.681096
efficiency_asymmetry	Cortical_Neuron.genes.annot	ENSG00000252563	2.0795	0.018785	RNA5SP45	0.681096
efficiency_asymmetry	Cortical_Neuron.genes.annot	ENSG00000257389	2.0792	0.018799	AC107016.1	0.681096
efficiency_asymmetry	Cortical_Neuron.genes.annot	ENSG00000136560	2.0792	0.0188	TANK	0.681096
degree_asymmetry	Midbrain_DA.genes.annot	ENSG00000108591	1.8205	0.034338	DRG2	0.681104
path_length_asymmetry	Fetal_brain.genes.annot	ENSG00000226601	1.8573	0.031636	AL359979.1	0.681108
degree_asymmetry	Adult_brain.genes.annot	ENSG00000226947	1.9662	0.024638	LCEP4	0.681137
degree_asymmetry	Midbrain_DA.genes.annot	ENSG00000261829	1.8202	0.034362	AC009407.1	0.681146
degree_asymmetry	Midbrain_DA.genes.annot	ENSG00000266047	1.8201	0.034376	AL139377.1	0.681146
degree_asymmetry	Midbrain_DA.genes.annot	ENSG00000229744	1.8197	0.034399	AC011998.2	0.681146
degree_asymmetry	Midbrain_DA.genes.annot	ENSG00000110492	1.8196	0.034406	MDK	0.681146
degree_asymmetry	Midbrain_DA.genes.annot	ENSG00000143368	1.8195	0.03442	SF3B4	0.681146
degree_asymmetry	Midbrain_DA.genes.annot	ENSG00000221437	1.8194	0.034426	AC068058.1	0.681146
degree_asymmetry	Midbrain_DA.genes.annot	ENSG00000225991	1.8192	0.034444	RPL23AP34	0.681146
degree_asymmetry	Midbrain_DA.genes.annot	ENSG00000166091	1.8191	0.034449	CMTM5	0.681146
degree_asymmetry	Midbrain_DA.genes.annot	ENSG00000222222	1.8189	0.034464	RNU2-17P	0.681146
degree_asymmetry	Midbrain_DA.genes.annot	ENSG00000203489	1.8186	0.034487	HMGB1P39	0.681146
degree_asymmetry	Midbrain_DA.genes.annot	ENSG00000261403	1.8184	0.034501	AC104758.4	0.681146
degree_asymmetry	Midbrain_DA.genes.annot	ENSG00000268108	1.8184	0.034505	AC008687.2	0.681146
degree_asymmetry	Midbrain_DA.genes.annot	ENSG00000224511	1.8183	0.03451	LINC00365	0.681146
degree_asymmetry	Midbrain_DA.genes.annot	ENSG00000283525	1.8178	0.034546	AC005622.1	0.681146
degree_asymmetry	Midbrain_DA.genes.annot	ENSG00000121542	1.8177	0.034555	SEC22A	0.681146
degree_asymmetry	Midbrain_DA.genes.annot	ENSG00000160469	1.8173	0.034583	BRSK1	0.681146
degree_asymmetry	Midbrain_DA.genes.annot	ENSG00000272768	1.817	0.034608	AC004854.2	0.681146
degree_asymmetry	Midbrain_DA.genes.annot	ENSG00000238394	1.8168	0.034625	snoU13	0.681146
degree_asymmetry	Midbrain_DA.genes.annot	ENSG00000270710	1.8167	0.034635	FO393422.1	0.681146
degree_asymmetry	Midbrain_DA.genes.annot	ENSG00000260612	1.8166	0.034637	AC009097.3	0.681146
degree_asymmetry	Midbrain_DA.genes.annot	ENSG00000103018	1.8166	0.034639	CYB5B	0.681146
degree_asymmetry	Midbrain_DA.genes.annot	ENSG00000176928	1.8165	0.034646	GCNT4	0.681146
degree_asymmetry	Midbrain_DA.genes.annot	ENSG00000259026	1.8164	0.034655	AL049833.2	0.681146
degree_asymmetry	Midbrain_DA.genes.annot	ENSG00000164825	1.8163	0.034661	DEFB1	0.681146
degree_asymmetry	Midbrain_DA.genes.annot	ENSG00000135365	1.8163	0.034663	PHF21A	0.681146
path_length_asymmetry	Cortical_Neuron.genes.annot	ENSG00000179935	1.7852	0.037115	LINC00652	0.681165
path_length_asymmetry	Cortical_Neuron.genes.annot	ENSG00000227196	1.785	0.037128	IGHD4-23	0.681165
path_length_asymmetry	Cortical_Neuron.genes.annot	ENSG00000236617	1.7849	0.037138	AC127070.1	0.681165
contralateral_degree_asymmetry	Cortical_Neuron.genes.annot	ENSG00000256708	1.8928	0.02919	AC007458.1	0.681178
contralateral_degree_asymmetry	Cortical_Neuron.genes.annot	ENSG00000115457	1.8928	0.029194	IGFBP2	0.681178
contralateral_degree_asymmetry	Cortical_Neuron.genes.annot	ENSG00000272777	1.8925	0.029211	AC019131.2	0.681178
contralateral_degree_asymmetry	Cortical_Neuron.genes.annot	ENSG00000232114	1.8924	0.02922	AC018693.2	0.681178
contralateral_degree_asymmetry	Cortical_Neuron.genes.annot	ENSG00000211520	1.8923	0.029228	MIR216B	0.681178
contralateral_degree_asymmetry	Cortical_Neuron.genes.annot	ENSG00000201498	1.892	0.029247	Y_RNA	0.681178
contralateral_degree_asymmetry	Cortical_Neuron.genes.annot	ENSG00000117425	1.8919	0.029254	PTCH2	0.681178
contralateral_degree_asymmetry	Cortical_Neuron.genes.annot	ENSG00000169727	1.8918	0.029259	GPS1	0.681178
contralateral_degree_asymmetry	Cortical_Neuron.genes.annot	ENSG00000258332	1.8916	0.029271	LINC02394	0.681178
path_length_asymmetry	Cortical_Neuron.genes.annot	ENSG00000279095	1.7847	0.037153	AC243964.4	0.681203
efficiency_asymmetry	Cortical_Neuron.genes.annot	ENSG00000280396	2.0788	0.018816	AC114546.4	0.681206
degree_asymmetry	Midbrain_DA.genes.annot	ENSG00000278638	1.8161	0.034679	AC244093.5	0.681207
degree_asymmetry	ENSG.genes.annot	ENSG00000177688	1.7787	0.037641	SUMO4	0.681219
degree_asymmetry	ENSG.genes.annot	ENSG00000263417	1.7776	0.037734	GTSCR1	0.681219
degree_asymmetry	ENSG.genes.annot	ENSG00000125977	1.7774	0.037748	EIF2S2	0.681219
degree_asymmetry	ENSG.genes.annot	ENSG00000004809	1.7774	0.03775	SLC22A16	0.681219
efficiency_asymmetry	Fetal_brain.genes.annot	ENSG00000167460	2.0082	0.02231	TPM4	0.681219
efficiency_asymmetry	Fetal_brain.genes.annot	ENSG00000179636	2.008	0.022324	TPPP2	0.681219
efficiency_asymmetry	Fetal_brain.genes.annot	ENSG00000157654	2.0075	0.02235	PALM2AKAP2	0.681219
efficiency_asymmetry	Fetal_brain.genes.annot	ENSG00000235060	2.0073	0.02236	VDAC1P4	0.681219
efficiency_asymmetry	Fetal_brain.genes.annot	ENSG00000241223	2.0068	0.022384	RN7SL39P	0.681219
efficiency_asymmetry	Fetal_brain.genes.annot	ENSG00000239959	2.0067	0.022389	ENPP7P2	0.681219
efficiency_asymmetry	Fetal_brain.genes.annot	ENSG00000085978	2.0063	0.022413	ATG16L1	0.681219
efficiency_asymmetry	Fetal_brain.genes.annot	ENSG00000224731	2.0058	0.022437	AC016716.2	0.681219
efficiency_asymmetry	Fetal_brain.genes.annot	ENSG00000224400	2.0057	0.022444	AC010880.1	0.681219
efficiency_asymmetry	Fetal_brain.genes.annot	ENSG00000216099	2.0056	0.02245	MIR889	0.681219
efficiency_asymmetry	Fetal_brain.genes.annot	ENSG00000241621	2.0055	0.022454	GOLGA2P6	0.681219
efficiency_asymmetry	Fetal_brain.genes.annot	ENSG00000265917	2.0053	0.022467	MIR3685	0.681219
efficiency_asymmetry	Fetal_brain.genes.annot	ENSG00000266573	2.0051	0.022475	AC018697.1	0.681219
efficiency_asymmetry	Fetal_brain.genes.annot	ENSG00000162595	2.0051	0.022478	DIRAS3	0.681219
efficiency_asymmetry	Fetal_brain.genes.annot	ENSG00000101096	2.005	0.022482	NFATC2	0.681219
efficiency_asymmetry	Fetal_brain.genes.annot	ENSG00000162526	2.0049	0.022486	TSSK3	0.681219
contralateral_degree_asymmetry	Cortical_Neuron.genes.annot	ENSG00000167778	1.8912	0.029299	SPRYD3	0.681281
contralateral_degree_asymmetry	Cortical_Neuron.genes.annot	ENSG00000279307	1.891	0.029311	AC012065.5	0.681281
contralateral_degree_asymmetry	Cortical_Neuron.genes.annot	ENSG00000231490	1.8909	0.029316	RPL7L1P2	0.681281
contralateral_degree_asymmetry	Cortical_Neuron.genes.annot	ENSG00000272027	1.8907	0.029335	AC073218.1	0.681281
contralateral_degree_asymmetry	Cortical_Neuron.genes.annot	ENSG00000229541	1.8905	0.029343	GAPDHP26	0.681281
contralateral_degree_asymmetry	Cortical_Neuron.genes.annot	ENSG00000261813	1.8903	0.029356	AC015720.3	0.681281
contralateral_degree_asymmetry	Cortical_Neuron.genes.annot	ENSG00000180884	1.8902	0.029366	ZNF792	0.681281
clustering_asymmetry	Adult_brain.genes.annot	ENSG00000118200	2.1709	0.014968	CAMSAP2	0.681303
path_length_asymmetry	Adult_brain.genes.annot	ENSG00000279043	1.7902	0.036707	AC004014.2	0.68131
path_length_asymmetry	Cortical_Neuron.genes.annot	ENSG00000268362	1.7845	0.037173	AC092279.2	0.681332
contralateral_degree_asymmetry	Fetal_brain.genes.annot	ENSG00000108961	1.959	0.025057	RANGRF	0.681367
contralateral_degree_asymmetry	Fetal_brain.genes.annot	ENSG00000053702	1.9588	0.025065	NRIP2	0.681367
contralateral_degree_asymmetry	Fetal_brain.genes.annot	ENSG00000264229	1.9587	0.025072	RNU4ATAC	0.681367
contralateral_degree_asymmetry	Fetal_brain.genes.annot	ENSG00000265451	1.9587	0.025072	AC012447.1	0.681367
efficiency_asymmetry	Adult_brain.genes.annot	ENSG00000183036	2.0838	0.018589	PCP4	0.681385
degree_asymmetry	Midbrain_DA.genes.annot	ENSG00000255508	1.8156	0.034715	AP002990.1	0.68142
degree_asymmetry	Midbrain_DA.genes.annot	ENSG00000185966	1.8152	0.034743	LCE3E	0.68142
degree_asymmetry	Midbrain_DA.genes.annot	ENSG00000239941	1.8152	0.034748	AC108718.1	0.68142
degree_asymmetry	Midbrain_DA.genes.annot	ENSG00000279897	1.8151	0.034758	BIRC6-AS2	0.68142
degree_asymmetry	Midbrain_DA.genes.annot	ENSG00000233396	1.8148	0.034774	LINC01719	0.68142
degree_asymmetry	Midbrain_DA.genes.annot	ENSG00000239978	1.8148	0.034779	OR7E53P	0.68142
degree_asymmetry	Midbrain_DA.genes.annot	ENSG00000253403	1.8146	0.034794	AC091944.1	0.68142
degree_asymmetry	Midbrain_DA.genes.annot	ENSG00000115216	1.8145	0.034797	NRBP1	0.68142
degree_asymmetry	Midbrain_DA.genes.annot	ENSG00000256640	1.8143	0.034817	AC023051.2	0.68142
degree_asymmetry	Midbrain_DA.genes.annot	ENSG00000276127	1.8141	0.03483	AL589935.2	0.68142
degree_asymmetry	Midbrain_DA.genes.annot	ENSG00000225870	1.8141	0.034832	LINC00368	0.68142
contralateral_degree_asymmetry	Fetal_brain.genes.annot	ENSG00000135720	1.9583	0.025095	DYNC1LI2	0.68145
contralateral_degree_asymmetry	Fetal_brain.genes.annot	ENSG00000231742	1.9578	0.025128	LINC01273	0.68145
contralateral_degree_asymmetry	Fetal_brain.genes.annot	ENSG00000263755	1.9576	0.025138	RN7SL498P	0.68145
contralateral_degree_asymmetry	Fetal_brain.genes.annot	ENSG00000207728	1.9572	0.025164	MIR449B	0.68145
contralateral_degree_asymmetry	Fetal_brain.genes.annot	ENSG00000259837	1.957	0.025172	LINC01904	0.68145
contralateral_degree_asymmetry	Fetal_brain.genes.annot	ENSG00000279604	1.9563	0.025213	AC092723.2	0.68145
contralateral_degree_asymmetry	Fetal_brain.genes.annot	ENSG00000070785	1.9561	0.025224	EIF2B3	0.68145
contralateral_degree_asymmetry	Fetal_brain.genes.annot	ENSG00000232487	1.9561	0.025229	RASA3-IT1	0.68145
contralateral_degree_asymmetry	Fetal_brain.genes.annot	ENSG00000265417	1.9559	0.025237	AP005119.2	0.68145
contralateral_degree_asymmetry	Fetal_brain.genes.annot	ENSG00000225551	1.9558	0.025246	AL157827.1	0.68145
contralateral_degree_asymmetry	Fetal_brain.genes.annot	ENSG00000230958	1.9556	0.025257	AC093166.3	0.68145
contralateral_degree_asymmetry	Fetal_brain.genes.annot	ENSG00000233915	1.9555	0.025264	UBE2Q2P10	0.68145
contralateral_degree_asymmetry	Fetal_brain.genes.annot	ENSG00000225778	1.9554	0.025268	PROSER2-AS1	0.68145
contralateral_degree_asymmetry	Fetal_brain.genes.annot	ENSG00000234183	1.9551	0.025289	LINC01952	0.68145
contralateral_degree_asymmetry	Fetal_brain.genes.annot	ENSG00000266801	1.9547	0.025307	AC009137.2	0.68145
contralateral_degree_asymmetry	Fetal_brain.genes.annot	ENSG00000234664	1.9546	0.025314	HMGN2P5	0.68145
contralateral_degree_asymmetry	Fetal_brain.genes.annot	ENSG00000207036	1.9543	0.025335	Y_RNA	0.68145
contralateral_degree_asymmetry	Fetal_brain.genes.annot	ENSG00000259976	1.954	0.025349	AC093010.3	0.68145
contralateral_degree_asymmetry	Fetal_brain.genes.annot	ENSG00000260293	1.9536	0.025374	AC106820.4	0.68145
contralateral_degree_asymmetry	Fetal_brain.genes.annot	ENSG00000258430	1.9536	0.025377	AL583722.2	0.68145
contralateral_degree_asymmetry	Fetal_brain.genes.annot	ENSG00000227371	1.9534	0.025384	AC074085.1	0.68145
contralateral_degree_asymmetry	Fetal_brain.genes.annot	ENSG00000241525	1.9533	0.02539	AC141424.1	0.68145
contralateral_degree_asymmetry	Fetal_brain.genes.annot	ENSG00000280238	1.9532	0.0254	AC022400.10	0.68145
contralateral_degree_asymmetry	Fetal_brain.genes.annot	ENSG00000074054	1.9531	0.025401	CLASP1	0.68145
contralateral_degree_asymmetry	Fetal_brain.genes.annot	ENSG00000228806	1.9526	0.025431	AC092628.1	0.68145
contralateral_degree_asymmetry	Fetal_brain.genes.annot	ENSG00000248671	1.9525	0.02544	AP003498.1	0.68145
contralateral_degree_asymmetry	Fetal_brain.genes.annot	ENSG00000253314	1.9523	0.025449	LINC00293	0.68145
contralateral_degree_asymmetry	Fetal_brain.genes.annot	ENSG00000223705	1.9523	0.025451	NSUN5P1	0.68145
contralateral_degree_asymmetry	Fetal_brain.genes.annot	ENSG00000254993	1.9522	0.025455	TRIM77BP	0.68145
contralateral_degree_asymmetry	Fetal_brain.genes.annot	ENSG00000227034	1.9514	0.025507	AL445433.1	0.68145
contralateral_degree_asymmetry	Fetal_brain.genes.annot	ENSG00000259647	1.9508	0.02554	AC111152.2	0.68145
contralateral_degree_asymmetry	Fetal_brain.genes.annot	ENSG00000224650	1.9507	0.025544	IGHV3-74	0.68145
contralateral_degree_asymmetry	Fetal_brain.genes.annot	ENSG00000138594	1.9503	0.025569	TMOD3	0.68145
contralateral_degree_asymmetry	Fetal_brain.genes.annot	ENSG00000226944	1.9501	0.025582	AL031847.1	0.68145
contralateral_degree_asymmetry	Fetal_brain.genes.annot	ENSG00000225803	1.9499	0.025591	MRPS11P1	0.68145
contralateral_degree_asymmetry	Fetal_brain.genes.annot	ENSG00000261838	1.9499	0.025594	AC092718.6	0.68145
contralateral_degree_asymmetry	Fetal_brain.genes.annot	ENSG00000235984	1.9498	0.0256	GPC5-AS1	0.68145
contralateral_degree_asymmetry	Fetal_brain.genes.annot	ENSG00000185982	1.9497	0.025607	DEFB128	0.68145
contralateral_degree_asymmetry	Fetal_brain.genes.annot	ENSG00000172148	1.9494	0.025625	OR7A2P	0.68145
contralateral_degree_asymmetry	Fetal_brain.genes.annot	ENSG00000184650	1.9492	0.025636	ODF4	0.68145
contralateral_degree_asymmetry	Fetal_brain.genes.annot	ENSG00000188334	1.9489	0.025656	BSPH1	0.68145
contralateral_degree_asymmetry	Fetal_brain.genes.annot	ENSG00000159871	1.9488	0.025659	LYPD5	0.68145
contralateral_degree_asymmetry	Fetal_brain.genes.annot	ENSG00000150459	1.9487	0.025668	SAP18	0.68145
contralateral_degree_asymmetry	Fetal_brain.genes.annot	ENSG00000272418	1.9486	0.02567	AC090607.4	0.68145
contralateral_degree_asymmetry	Fetal_brain.genes.annot	ENSG00000237070	1.948	0.025706	AC005550.2	0.68145
contralateral_degree_asymmetry	Fetal_brain.genes.annot	ENSG00000087460	1.9478	0.025719	GNAS	0.68145
contralateral_degree_asymmetry	Fetal_brain.genes.annot	ENSG00000225151	1.9473	0.02575	GOLGA2P7	0.68145
contralateral_degree_asymmetry	Fetal_brain.genes.annot	ENSG00000114315	1.9472	0.025755	HES1	0.68145
contralateral_degree_asymmetry	Fetal_brain.genes.annot	ENSG00000243959	1.9472	0.025758	RN7SL684P	0.68145
contralateral_degree_asymmetry	Fetal_brain.genes.annot	ENSG00000274810	1.9471	0.025762	NPHP3-ACAD11	0.68145
contralateral_degree_asymmetry	Fetal_brain.genes.annot	ENSG00000234842	1.9465	0.025798	MTCO2P16	0.68145
contralateral_degree_asymmetry	Fetal_brain.genes.annot	ENSG00000243316	1.9465	0.0258	GUCY2GP	0.68145
contralateral_degree_asymmetry	Fetal_brain.genes.annot	ENSG00000115596	1.9463	0.025807	WNT6	0.68145
contralateral_degree_asymmetry	Fetal_brain.genes.annot	ENSG00000215003	1.9463	0.025812	RPL15P20	0.68145
contralateral_degree_asymmetry	Fetal_brain.genes.annot	ENSG00000070495	1.9457	0.025845	JMJD6	0.68145
contralateral_degree_asymmetry	Fetal_brain.genes.annot	ENSG00000198983	1.9455	0.025857	MIR449A	0.68145
contralateral_degree_asymmetry	Fetal_brain.genes.annot	ENSG00000196735	1.9454	0.025864	HLA-DQA1	0.68145
contralateral_degree_asymmetry	Fetal_brain.genes.annot	ENSG00000235651	1.9454	0.025864	AC064850.1	0.68145
contralateral_degree_asymmetry	Fetal_brain.genes.annot	ENSG00000115073	1.9452	0.025873	ACTR1B	0.68145
contralateral_degree_asymmetry	Fetal_brain.genes.annot	ENSG00000241954	1.9452	0.025877	AL021937.4	0.68145
contralateral_degree_asymmetry	Fetal_brain.genes.annot	ENSG00000207278	1.9452	0.025878	RNU6-831P	0.68145
contralateral_degree_asymmetry	Fetal_brain.genes.annot	ENSG00000213882	1.9451	0.02588	CYB5AP4	0.68145
contralateral_degree_asymmetry	Fetal_brain.genes.annot	ENSG00000256181	1.9448	0.025899	AP001880.1	0.68145
contralateral_degree_asymmetry	Fetal_brain.genes.annot	ENSG00000083845	1.9446	0.025913	RPS5	0.68145
contralateral_degree_asymmetry	Fetal_brain.genes.annot	ENSG00000172324	1.9445	0.02592	OR5A2	0.68145
contralateral_degree_asymmetry	Fetal_brain.genes.annot	ENSG00000100216	1.9442	0.025938	TOMM22	0.68145
contralateral_degree_asymmetry	Fetal_brain.genes.annot	ENSG00000188643	1.9438	0.025962	S100A16	0.68145
contralateral_degree_asymmetry	Fetal_brain.genes.annot	ENSG00000253117	1.9436	0.025973	OC90	0.68145
contralateral_degree_asymmetry	Fetal_brain.genes.annot	ENSG00000267169	1.9433	0.025989	AC022098.1	0.68145
contralateral_degree_asymmetry	Fetal_brain.genes.annot	ENSG00000228368	1.9433	0.02599	AC106873.1	0.68145
contralateral_degree_asymmetry	Fetal_brain.genes.annot	ENSG00000258789	1.943	0.026009	AL162171.1	0.68145
contralateral_degree_asymmetry	Fetal_brain.genes.annot	ENSG00000218194	1.9429	0.026015	HLFP1	0.68145
contralateral_degree_asymmetry	Fetal_brain.genes.annot	ENSG00000259671	1.9428	0.026022	MTCYBP23	0.68145
degree_asymmetry	Adult_brain.genes.annot	ENSG00000279518	1.9657	0.024666	AC083843.4	0.681498
degree_asymmetry	Adult_brain.genes.annot	ENSG00000105609	1.9655	0.024677	LILRB5	0.681498
ipsilateral_degree_asymmetry	Midbrain_DA.genes.annot	ENSG00000105325	2.1214	0.016945	FZR1	0.681499
ipsilateral_degree_asymmetry	Midbrain_DA.genes.annot	ENSG00000120256	2.1204	0.016987	LRP11	0.681499
ipsilateral_degree_asymmetry	Midbrain_DA.genes.annot	ENSG00000201364	2.1187	0.017058	RN7SKP37	0.681499
ipsilateral_degree_asymmetry	Midbrain_DA.genes.annot	ENSG00000239129	2.1185	0.017068	snoU13	0.681499
ipsilateral_degree_asymmetry	Midbrain_DA.genes.annot	ENSG00000272836	2.1179	0.017092	AL022328.1	0.681499
ipsilateral_degree_asymmetry	Midbrain_DA.genes.annot	ENSG00000155380	2.1176	0.017103	SLC16A1	0.681499
ipsilateral_degree_asymmetry	Midbrain_DA.genes.annot	ENSG00000129646	2.1176	0.017104	QRICH2	0.681499
ipsilateral_degree_asymmetry	Midbrain_DA.genes.annot	ENSG00000215512	2.1175	0.017108	AP005901.1	0.681499
ipsilateral_degree_asymmetry	Midbrain_DA.genes.annot	ENSG00000283251	2.1174	0.017114	AC008687.7	0.681499
ipsilateral_degree_asymmetry	Midbrain_DA.genes.annot	ENSG00000283580	2.1169	0.017132	AC098484.3	0.681499
ipsilateral_degree_asymmetry	Midbrain_DA.genes.annot	ENSG00000214562	2.1166	0.017146	NUTM2D	0.681499
ipsilateral_degree_asymmetry	Midbrain_DA.genes.annot	ENSG00000200131	2.1166	0.017147	RN7SKP77	0.681499
ipsilateral_degree_asymmetry	Midbrain_DA.genes.annot	ENSG00000207347	2.1165	0.017149	RNU6-306P	0.681499
ipsilateral_degree_asymmetry	Midbrain_DA.genes.annot	ENSG00000282321	2.1158	0.017182	MTND1P7	0.681499
ipsilateral_degree_asymmetry	Midbrain_DA.genes.annot	ENSG00000205318	2.1155	0.017193	GCNT2P1	0.681499
ipsilateral_degree_asymmetry	Midbrain_DA.genes.annot	ENSG00000229241	2.1154	0.017198	PNPT1P1	0.681499
ipsilateral_degree_asymmetry	Midbrain_DA.genes.annot	ENSG00000279623	2.1152	0.017207	AL359697.1	0.681499
ipsilateral_degree_asymmetry	Midbrain_DA.genes.annot	ENSG00000262810	2.115	0.017214	AC090617.4	0.681499
ipsilateral_degree_asymmetry	Midbrain_DA.genes.annot	ENSG00000266666	2.1147	0.017229	MIR4325	0.681499
ipsilateral_degree_asymmetry	Midbrain_DA.genes.annot	ENSG00000230240	2.1145	0.017238	RPL34P19	0.681499
ipsilateral_degree_asymmetry	Midbrain_DA.genes.annot	ENSG00000206899	2.1144	0.017239	RNU6-36P	0.681499
ipsilateral_degree_asymmetry	Midbrain_DA.genes.annot	ENSG00000231148	2.1144	0.017242	HMGB1P7	0.681499
ipsilateral_degree_asymmetry	Midbrain_DA.genes.annot	ENSG00000162654	2.1143	0.017245	GBP4	0.681499
ipsilateral_degree_asymmetry	Midbrain_DA.genes.annot	ENSG00000271409	2.1142	0.017248	AC073176.1	0.681499
ipsilateral_degree_asymmetry	Midbrain_DA.genes.annot	ENSG00000260058	2.1138	0.017268	AC018767.3	0.681499
ipsilateral_degree_asymmetry	Midbrain_DA.genes.annot	ENSG00000233179	2.1126	0.017319	Z82249.1	0.681499
ipsilateral_degree_asymmetry	Midbrain_DA.genes.annot	ENSG00000134775	2.1122	0.017337	FHOD3	0.681499
ipsilateral_degree_asymmetry	Midbrain_DA.genes.annot	ENSG00000260643	2.1121	0.017337	AC092718.3	0.681499
ipsilateral_degree_asymmetry	Midbrain_DA.genes.annot	ENSG00000226632	2.1119	0.017349	UBE2V1P1	0.681499
ipsilateral_degree_asymmetry	Midbrain_DA.genes.annot	ENSG00000258851	2.1117	0.017356	AL139300.2	0.681499
ipsilateral_degree_asymmetry	Midbrain_DA.genes.annot	ENSG00000240531	2.1115	0.017363	RPL21P123	0.681499
ipsilateral_degree_asymmetry	Midbrain_DA.genes.annot	ENSG00000275468	2.1114	0.017371	AC004678.1	0.681499
ipsilateral_degree_asymmetry	Midbrain_DA.genes.annot	ENSG00000224825	2.111	0.017387	RORB-AS1	0.681499
ipsilateral_degree_asymmetry	Midbrain_DA.genes.annot	ENSG00000212329	2.1107	0.017401	RNU6-316P	0.681499
ipsilateral_degree_asymmetry	Midbrain_DA.genes.annot	ENSG00000250735	2.1105	0.01741	AC096759.2	0.681499
ipsilateral_degree_asymmetry	Midbrain_DA.genes.annot	ENSG00000216191	2.1104	0.017412	AC009234.2	0.681499
ipsilateral_degree_asymmetry	Midbrain_DA.genes.annot	ENSG00000211898	2.1103	0.017417	IGHD	0.681499
ipsilateral_degree_asymmetry	Midbrain_DA.genes.annot	ENSG00000183495	2.1103	0.017418	EP400	0.681499
efficiency_asymmetry	Midbrain_DA.genes.annot	ENSG00000226496	1.8499	0.032163	LINC00323	0.681513
efficiency_asymmetry	Midbrain_DA.genes.annot	ENSG00000258215	1.8497	0.032178	AC078886.1	0.681513
efficiency_asymmetry	Midbrain_DA.genes.annot	ENSG00000271848	1.8494	0.032197	AC073389.2	0.681513
efficiency_asymmetry	Midbrain_DA.genes.annot	ENSG00000108700	1.8494	0.032199	CCL8	0.681513
efficiency_asymmetry	Midbrain_DA.genes.annot	ENSG00000225155	1.8491	0.032223	TOMM22P5	0.681513
efficiency_asymmetry	Midbrain_DA.genes.annot	ENSG00000165752	1.8488	0.03224	STK32C	0.681513
efficiency_asymmetry	Midbrain_DA.genes.annot	ENSG00000248347	1.8487	0.032253	AC120036.1	0.681513
efficiency_asymmetry	Midbrain_DA.genes.annot	ENSG00000256030	1.8484	0.032275	CBX3P4	0.681513
efficiency_asymmetry	Midbrain_DA.genes.annot	ENSG00000141367	1.8483	0.03228	CLTC	0.681513
efficiency_asymmetry	Midbrain_DA.genes.annot	ENSG00000235843	1.8483	0.032282	AL390961.2	0.681513
efficiency_asymmetry	Midbrain_DA.genes.annot	ENSG00000172238	1.848	0.032299	ATOH1	0.681513
efficiency_asymmetry	Midbrain_DA.genes.annot	ENSG00000267052	1.8479	0.032311	AC005050.1	0.681513
efficiency_asymmetry	Midbrain_DA.genes.annot	ENSG00000278974	1.8479	0.032312	AC093909.6	0.681513
efficiency_asymmetry	Midbrain_DA.genes.annot	ENSG00000279329	1.8478	0.032317	AC020910.6	0.681513
clustering_asymmetry	Fetal_brain.genes.annot	ENSG00000201999	2.0559	0.019895	RNA5SP428	0.681514
clustering_asymmetry	Fetal_brain.genes.annot	ENSG00000256181	2.0556	0.019912	AP001880.1	0.681514
clustering_asymmetry	Fetal_brain.genes.annot	ENSG00000272769	2.0554	0.019922	AC097532.2	0.681514
clustering_asymmetry	Fetal_brain.genes.annot	ENSG00000182628	2.0553	0.019927	SKA2	0.681514
contralateral_degree_asymmetry	Midbrain_DA.genes.annot	ENSG00000185664	1.8332	0.033389	PMEL	0.681523
contralateral_degree_asymmetry	Midbrain_DA.genes.annot	ENSG00000249462	1.8332	0.03339	MLLT10P2	0.681523
degree_asymmetry	Midbrain_DA.genes.annot	ENSG00000279592	1.8138	0.034851	AC010653.2	0.681539
degree_asymmetry	Cortical_Neuron.genes.annot	ENSG00000267487	1.9002	0.028704	AC100843.3	0.681542
contralateral_degree_asymmetry	Midbrain_DA.genes.annot	ENSG00000269082	1.833	0.033404	AC010328.3	0.681545
clustering_asymmetry	Fetal_brain.genes.annot	ENSG00000047579	2.055	0.019941	DTNBP1	0.681549
efficiency_asymmetry	Fetal_brain.genes.annot	ENSG00000269376	2.0042	0.022523	AL356740.3	0.681565
efficiency_asymmetry	Fetal_brain.genes.annot	ENSG00000228391	2.0037	0.022552	AC011995.1	0.681565
efficiency_asymmetry	Fetal_brain.genes.annot	ENSG00000128655	2.0033	0.022574	PDE11A	0.681565
efficiency_asymmetry	Fetal_brain.genes.annot	ENSG00000251709	2.003	0.022588	snoU13	0.681565
efficiency_asymmetry	Fetal_brain.genes.annot	ENSG00000107957	2.0028	0.022601	SH3PXD2A	0.681565
efficiency_asymmetry	Fetal_brain.genes.annot	ENSG00000236617	2.0019	0.022648	AC127070.1	0.681565
efficiency_asymmetry	Fetal_brain.genes.annot	ENSG00000243296	2.0017	0.022656	AC078828.1	0.681565
efficiency_asymmetry	Fetal_brain.genes.annot	ENSG00000258128	2.0016	0.022662	MKRN9P	0.681565
efficiency_asymmetry	Fetal_brain.genes.annot	ENSG00000105185	2.0014	0.022673	PDCD5	0.681565
efficiency_asymmetry	Fetal_brain.genes.annot	ENSG00000135905	2.0014	0.022675	DOCK10	0.681565
efficiency_asymmetry	Fetal_brain.genes.annot	ENSG00000214562	2.0011	0.022688	NUTM2D	0.681565
efficiency_asymmetry	Fetal_brain.genes.annot	ENSG00000274286	2.0006	0.022717	ADRA2B	0.681565
efficiency_asymmetry	Fetal_brain.genes.annot	ENSG00000259384	2.0004	0.02273	GH1	0.681565
efficiency_asymmetry	Fetal_brain.genes.annot	ENSG00000228586	2.0004	0.022731	AC005042.2	0.681565
efficiency_asymmetry	Fetal_brain.genes.annot	ENSG00000183506	2	0.02275	PI4KAP2	0.681565
efficiency_asymmetry	Fetal_brain.genes.annot	ENSG00000258232	1.9999	0.022753	AC125611.3	0.681565
efficiency_asymmetry	Fetal_brain.genes.annot	ENSG00000159873	1.9999	0.022754	CCDC117	0.681565
efficiency_asymmetry	Fetal_brain.genes.annot	ENSG00000253701	1.9998	0.022761	AL928768.3	0.681565
efficiency_asymmetry	Fetal_brain.genes.annot	ENSG00000235547	1.9991	0.022796	NDUFB11P1	0.681565
efficiency_asymmetry	Fetal_brain.genes.annot	ENSG00000188641	1.999	0.022803	DPYD	0.681565
efficiency_asymmetry	Fetal_brain.genes.annot	ENSG00000219023	1.9984	0.022838	AL033519.3	0.681565
efficiency_asymmetry	Fetal_brain.genes.annot	ENSG00000178233	1.9982	0.022846	TMEM151B	0.681565
efficiency_asymmetry	Fetal_brain.genes.annot	ENSG00000230171	1.9979	0.022861	RPL22P18	0.681565
efficiency_asymmetry	Fetal_brain.genes.annot	ENSG00000256637	1.9979	0.022862	LINC01965	0.681565
efficiency_asymmetry	Fetal_brain.genes.annot	ENSG00000269903	1.9979	0.022864	AC025165.4	0.681565
efficiency_asymmetry	Fetal_brain.genes.annot	ENSG00000236942	1.997	0.022911	AC096533.1	0.681565
efficiency_asymmetry	Fetal_brain.genes.annot	ENSG00000275091	1.9967	0.022931	AC022098.4	0.681565
efficiency_asymmetry	Fetal_brain.genes.annot	ENSG00000266503	1.9966	0.022936	RN7SL162P	0.681565
efficiency_asymmetry	Fetal_brain.genes.annot	ENSG00000140750	1.9965	0.022937	ARHGAP17	0.681565
efficiency_asymmetry	Fetal_brain.genes.annot	ENSG00000254311	1.9963	0.022949	SNRPCP17	0.681565
efficiency_asymmetry	Fetal_brain.genes.annot	ENSG00000259607	1.9961	0.022963	AC108449.3	0.681565
efficiency_asymmetry	Fetal_brain.genes.annot	ENSG00000235281	1.996	0.022965	AL713851.1	0.681565
efficiency_asymmetry	Fetal_brain.genes.annot	ENSG00000236318	1.9957	0.022986	AC019117.3	0.681565
efficiency_asymmetry	Fetal_brain.genes.annot	ENSG00000231213	1.9954	0.022997	PLSCR5	0.681565
efficiency_asymmetry	Fetal_brain.genes.annot	ENSG00000184313	1.9951	0.023014	MROH7	0.681565
efficiency_asymmetry	Fetal_brain.genes.annot	ENSG00000224279	1.9948	0.023032	RPS29P31	0.681565
efficiency_asymmetry	Fetal_brain.genes.annot	ENSG00000283234	1.9944	0.023057	AL590556.2	0.681565
efficiency_asymmetry	Fetal_brain.genes.annot	ENSG00000241695	1.9941	0.023068	GM2AP1	0.681565
efficiency_asymmetry	Fetal_brain.genes.annot	ENSG00000197279	1.9937	0.023094	ZNF165	0.681565
efficiency_asymmetry	Fetal_brain.genes.annot	ENSG00000199677	1.9936	0.023097	Y_RNA	0.681565
efficiency_asymmetry	Fetal_brain.genes.annot	ENSG00000273063	1.9936	0.023097	AC007250.1	0.681565
efficiency_asymmetry	Fetal_brain.genes.annot	ENSG00000267765	1.9935	0.023103	AC100793.3	0.681565
efficiency_asymmetry	Fetal_brain.genes.annot	ENSG00000176928	1.9934	0.023108	GCNT4	0.681565
efficiency_asymmetry	Fetal_brain.genes.annot	ENSG00000153975	1.9933	0.023115	ZUP1	0.681565
efficiency_asymmetry	Fetal_brain.genes.annot	ENSG00000212932	1.9931	0.023123	RPL23AP4	0.681565
efficiency_asymmetry	Fetal_brain.genes.annot	ENSG00000253184	1.9931	0.023126	AC011586.1	0.681565
efficiency_asymmetry	Fetal_brain.genes.annot	ENSG00000202001	1.993	0.023131	Y_RNA	0.681565
efficiency_asymmetry	Fetal_brain.genes.annot	ENSG00000237135	1.9929	0.023136	DDX10P1	0.681565
efficiency_asymmetry	Fetal_brain.genes.annot	ENSG00000229980	1.9928	0.023141	TOB1-AS1	0.681565
efficiency_asymmetry	Fetal_brain.genes.annot	ENSG00000177697	1.9925	0.023156	CD151	0.681565
efficiency_asymmetry	Fetal_brain.genes.annot	ENSG00000276156	1.9923	0.023169	AL138880.2	0.681565
efficiency_asymmetry	Fetal_brain.genes.annot	ENSG00000232492	1.9918	0.023195	NPM1P13	0.681565
efficiency_asymmetry	Fetal_brain.genes.annot	ENSG00000260762	1.9918	0.023197	ACSM5P1	0.681565
efficiency_asymmetry	Fetal_brain.genes.annot	ENSG00000104327	1.9918	0.023198	CALB1	0.681565
efficiency_asymmetry	Midbrain_DA.genes.annot	ENSG00000113361	1.8475	0.03234	CDH6	0.681597
efficiency_asymmetry	Midbrain_DA.genes.annot	ENSG00000201899	1.8472	0.032359	SNORD114-24	0.681597
efficiency_asymmetry	Midbrain_DA.genes.annot	ENSG00000154654	1.8471	0.032368	NCAM2	0.681597
efficiency_asymmetry	Midbrain_DA.genes.annot	ENSG00000238694	1.8469	0.032383	snoU13	0.681597
efficiency_asymmetry	Midbrain_DA.genes.annot	ENSG00000271036	1.8465	0.032413	CLPTM1LP1	0.681597
efficiency_asymmetry	Midbrain_DA.genes.annot	ENSG00000233018	1.8461	0.032437	AL732292.1	0.681597
efficiency_asymmetry	Midbrain_DA.genes.annot	ENSG00000220139	1.846	0.032445	AL022722.2	0.681597
efficiency_asymmetry	Midbrain_DA.genes.annot	ENSG00000103023	1.8456	0.032475	PRSS54	0.681597
efficiency_asymmetry	Midbrain_DA.genes.annot	ENSG00000219738	1.8455	0.032482	CD83P1	0.681597
efficiency_asymmetry	Midbrain_DA.genes.annot	ENSG00000120690	1.8455	0.032483	ELF1	0.681597
efficiency_asymmetry	Midbrain_DA.genes.annot	ENSG00000261278	1.8455	0.032484	AC009094.1	0.681597
efficiency_asymmetry	Midbrain_DA.genes.annot	ENSG00000258234	1.8455	0.032485	AC024257.1	0.681597
efficiency_asymmetry	Midbrain_DA.genes.annot	ENSG00000188725	1.8454	0.032489	SMIM15	0.681597
degree_asymmetry	Fetal_brain.genes.annot	ENSG00000269662	1.9017	0.028605	BNIP3P39	0.681606
degree_asymmetry	Fetal_brain.genes.annot	ENSG00000234922	1.9015	0.028616	TSEN15P3	0.681606
degree_asymmetry	Fetal_brain.genes.annot	ENSG00000211911	1.9015	0.028621	IGHD3-22	0.681606
degree_asymmetry	Fetal_brain.genes.annot	ENSG00000158859	1.9014	0.028623	ADAMTS4	0.681606
clustering_asymmetry	Fetal_brain.genes.annot	ENSG00000228629	2.0544	0.019971	AC092295.1	0.68162
clustering_asymmetry	Fetal_brain.genes.annot	ENSG00000169641	2.0542	0.019976	LUZP1	0.68162
clustering_asymmetry	Fetal_brain.genes.annot	ENSG00000236535	2.0541	0.019982	RC3H1-IT1	0.68162
path_length_asymmetry	Fetal_brain.genes.annot	ENSG00000149177	1.8568	0.031673	PTPRJ	0.681625
ipsilateral_degree_asymmetry	Midbrain_DA.genes.annot	ENSG00000270569	2.1099	0.017436	AC068276.1	0.681625
ipsilateral_degree_asymmetry	Midbrain_DA.genes.annot	ENSG00000211697	2.1094	0.017455	TRGV5	0.681625
ipsilateral_degree_asymmetry	Midbrain_DA.genes.annot	ENSG00000230360	2.1093	0.01746	DDX10P2	0.681625
efficiency_asymmetry	Midbrain_DA.genes.annot	ENSG00000176986	1.8452	0.032505	SEC24C	0.681626
efficiency_asymmetry	Midbrain_DA.genes.annot	ENSG00000258731	1.8448	0.032532	AL356020.1	0.681626
efficiency_asymmetry	Midbrain_DA.genes.annot	ENSG00000099940	1.8447	0.032537	SNAP29	0.681626
efficiency_asymmetry	Midbrain_DA.genes.annot	ENSG00000187175	1.8446	0.032549	KRTAP12-1	0.681626
efficiency_asymmetry	Midbrain_DA.genes.annot	ENSG00000216089	1.8445	0.032555	AC105316.1	0.681626
degree_asymmetry	Cortical_Neuron.genes.annot	ENSG00000272574	1.8999	0.028721	AL596325.2	0.681638
efficiency_asymmetry	Midbrain_DA.genes.annot	ENSG00000228718	1.8443	0.032569	LINC02521	0.681648
contralateral_degree_asymmetry	Adult_brain.genes.annot	ENSG00000279304	1.9771	0.024014	AP003072.4	0.681663
contralateral_degree_asymmetry	Adult_brain.genes.annot	ENSG00000253152	1.9769	0.024028	IGLV3-17	0.681663
contralateral_degree_asymmetry	Adult_brain.genes.annot	ENSG00000219993	1.9766	0.024042	AL138878.1	0.681663
contralateral_degree_asymmetry	Adult_brain.genes.annot	ENSG00000271784	1.9763	0.02406	AL031055.1	0.681663
contralateral_degree_asymmetry	Adult_brain.genes.annot	ENSG00000226724	1.9761	0.024073	AC109780.2	0.681663
contralateral_degree_asymmetry	Adult_brain.genes.annot	ENSG00000226210	1.9761	0.024074	WASH8P	0.681663
contralateral_degree_asymmetry	Adult_brain.genes.annot	ENSG00000201899	1.9759	0.02408	SNORD114-24	0.681663
contralateral_degree_asymmetry	Adult_brain.genes.annot	ENSG00000244355	1.9757	0.024094	LY6G6D	0.681663
contralateral_degree_asymmetry	Adult_brain.genes.annot	ENSG00000198502	1.9756	0.024099	HLA-DRB5	0.681663
path_length_asymmetry	Adult_brain.genes.annot	ENSG00000264158	1.7898	0.036744	MIR4670	0.681664
path_length_asymmetry	Adult_brain.genes.annot	ENSG00000274730	1.7896	0.036762	AC141273.2	0.681664
path_length_asymmetry	Adult_brain.genes.annot	ENSG00000211907	1.7895	0.036765	IGHD1-26	0.681664
path_length_asymmetry	Fetal_brain.genes.annot	ENSG00000101405	1.8562	0.031713	OXT	0.681718
path_length_asymmetry	Fetal_brain.genes.annot	ENSG00000233534	1.8558	0.031743	AL035604.1	0.681718
path_length_asymmetry	Fetal_brain.genes.annot	ENSG00000079841	1.8556	0.031756	RIMS1	0.681718
path_length_asymmetry	Fetal_brain.genes.annot	ENSG00000151364	1.8553	0.031776	KCTD14	0.681718
path_length_asymmetry	Fetal_brain.genes.annot	ENSG00000225193	1.8552	0.031786	RPS12P26	0.681718
path_length_asymmetry	Fetal_brain.genes.annot	ENSG00000155636	1.855	0.031798	RBM45	0.681718
path_length_asymmetry	Fetal_brain.genes.annot	ENSG00000207433	1.855	0.031801	RNU6-246P	0.681718
path_length_asymmetry	Fetal_brain.genes.annot	ENSG00000216676	1.8546	0.031829	AL031229.1	0.681718
path_length_asymmetry	Fetal_brain.genes.annot	ENSG00000100744	1.8545	0.031835	GSKIP	0.681718
path_length_asymmetry	Fetal_brain.genes.annot	ENSG00000176177	1.8544	0.031841	ENTHD1	0.681718
path_length_asymmetry	Fetal_brain.genes.annot	ENSG00000169302	1.8542	0.031852	STK32A	0.681718
path_length_asymmetry	Fetal_brain.genes.annot	ENSG00000235332	1.8542	0.031852	RPSAP76	0.681718
path_length_asymmetry	Fetal_brain.genes.annot	ENSG00000273330	1.8541	0.031864	CYP4F36P	0.681718
path_length_asymmetry	Fetal_brain.genes.annot	ENSG00000041357	1.854	0.03187	PSMA4	0.681718
path_length_asymmetry	Fetal_brain.genes.annot	ENSG00000116031	1.854	0.031872	CD207	0.681718
contralateral_degree_asymmetry	Fetal_brain.genes.annot	ENSG00000089157	1.9424	0.026046	RPLP0	0.681738
efficiency_asymmetry	Midbrain_DA.genes.annot	ENSG00000225194	1.8439	0.032596	LINC00092	0.681738
efficiency_asymmetry	Midbrain_DA.genes.annot	ENSG00000176923	1.8438	0.032607	OR7A15P	0.681738
efficiency_asymmetry	Midbrain_DA.genes.annot	ENSG00000236609	1.8436	0.032622	ZNF853	0.681738
efficiency_asymmetry	Midbrain_DA.genes.annot	ENSG00000170276	1.8435	0.032625	HSPB2	0.681738
efficiency_asymmetry	Fetal_brain.genes.annot	ENSG00000226947	1.9912	0.02323	LCEP4	0.681771
efficiency_asymmetry	Fetal_brain.genes.annot	ENSG00000226715	1.9912	0.023231	LINC01709	0.681771
degree_asymmetry	Fetal_brain.genes.annot	ENSG00000184789	1.9007	0.028668	OR4C10P	0.681807
degree_asymmetry	Fetal_brain.genes.annot	ENSG00000277769	1.9007	0.028671	RBM22P4	0.681807
degree_asymmetry	Fetal_brain.genes.annot	ENSG00000251711	1.9002	0.028703	RNU6-632P	0.681807
degree_asymmetry	Fetal_brain.genes.annot	ENSG00000267487	1.9002	0.028704	AC100843.3	0.681807
degree_asymmetry	Fetal_brain.genes.annot	ENSG00000167264	1.9	0.028716	DUS2	0.681807
degree_asymmetry	Fetal_brain.genes.annot	ENSG00000272574	1.8999	0.028721	AL596325.2	0.681807
degree_asymmetry	Fetal_brain.genes.annot	ENSG00000046889	1.8997	0.028739	PREX2	0.681807
degree_asymmetry	Fetal_brain.genes.annot	ENSG00000187170	1.8989	0.028786	LCE4A	0.681807
degree_asymmetry	Fetal_brain.genes.annot	ENSG00000201500	1.8986	0.028806	SNORD113	0.681807
degree_asymmetry	Fetal_brain.genes.annot	ENSG00000270904	1.8983	0.028827	AC008385.1	0.681807
degree_asymmetry	Fetal_brain.genes.annot	ENSG00000100249	1.8982	0.028835	C22orf31	0.681807
degree_asymmetry	Fetal_brain.genes.annot	ENSG00000236253	1.898	0.028848	SLC25A3P1	0.681807
degree_asymmetry	Fetal_brain.genes.annot	ENSG00000206800	1.8978	0.028861	RNY3P7	0.681807
degree_asymmetry	Fetal_brain.genes.annot	ENSG00000122547	1.8977	0.028869	EEPD1	0.681807
degree_asymmetry	Fetal_brain.genes.annot	ENSG00000229169	1.8976	0.028873	AL096701.2	0.681807
degree_asymmetry	Fetal_brain.genes.annot	ENSG00000119922	1.8976	0.028876	IFIT2	0.681807
degree_asymmetry	Fetal_brain.genes.annot	ENSG00000218233	1.8975	0.028878	NEPNP	0.681807
degree_asymmetry	Fetal_brain.genes.annot	ENSG00000070495	1.8975	0.02888	JMJD6	0.681807
degree_asymmetry	Fetal_brain.genes.annot	ENSG00000265521	1.8975	0.02888	MIR5697	0.681807
degree_asymmetry	Fetal_brain.genes.annot	ENSG00000270915	1.8973	0.028891	H3P8	0.681807
degree_asymmetry	ENSG.genes.annot	ENSG00000136436	1.7766	0.037821	CALCOCO2	0.681811
contralateral_degree_asymmetry	Cortical_Neuron.genes.annot	ENSG00000279554	1.8896	0.029402	AC130448.2	0.681816
degree_asymmetry	Fetal_brain.genes.annot	ENSG00000250374	1.8971	0.028907	TRIM75P	0.681878
degree_asymmetry	Cortical_Neuron.genes.annot	ENSG00000028203	1.8994	0.028758	VEZT	0.681884
degree_asymmetry	Cortical_Neuron.genes.annot	ENSG00000266605	1.8992	0.028768	LONRF2P1	0.681884
degree_asymmetry	Cortical_Neuron.genes.annot	ENSG00000187170	1.8989	0.028786	LCE4A	0.681884
degree_asymmetry	Cortical_Neuron.genes.annot	ENSG00000201500	1.8986	0.028806	SNORD113	0.681884
degree_asymmetry	Cortical_Neuron.genes.annot	ENSG00000178104	1.8986	0.02881	PDE4DIP	0.681884
degree_asymmetry	Cortical_Neuron.genes.annot	ENSG00000075643	1.8984	0.028819	MOCOS	0.681884
degree_asymmetry	Cortical_Neuron.genes.annot	ENSG00000270904	1.8983	0.028827	AC008385.1	0.681884
degree_asymmetry	Cortical_Neuron.genes.annot	ENSG00000100249	1.8982	0.028835	C22orf31	0.681884
path_length_asymmetry	Cortical_Neuron.genes.annot	ENSG00000234573	1.7839	0.037218	AL121890.1	0.681903
path_length_asymmetry	Cortical_Neuron.genes.annot	ENSG00000251018	1.7837	0.037239	HMMR-AS1	0.681903
path_length_asymmetry	Cortical_Neuron.genes.annot	ENSG00000123009	1.7836	0.037243	NME2P1	0.681903
path_length_asymmetry	Adult_brain.genes.annot	ENSG00000234332	1.7892	0.036793	BCAS2P2	0.681943
path_length_asymmetry	Fetal_brain.genes.annot	ENSG00000270937	1.8534	0.031914	AL033381.2	0.681997
path_length_asymmetry	Fetal_brain.genes.annot	ENSG00000135437	1.8533	0.031918	RDH5	0.681997
path_length_asymmetry	Fetal_brain.genes.annot	ENSG00000234542	1.8532	0.031924	AL357127.1	0.681997
path_length_asymmetry	Adult_brain.genes.annot	ENSG00000267136	1.7889	0.036816	AP005131.1	0.681999
path_length_asymmetry	Adult_brain.genes.annot	ENSG00000120645	1.7888	0.036822	IQSEC3	0.681999
degree_asymmetry	Adult_brain.genes.annot	ENSG00000199150	1.965	0.02471	MIRLET7G	0.682027
degree_asymmetry	Adult_brain.genes.annot	ENSG00000233532	1.9645	0.024735	LINC00460	0.682027
degree_asymmetry	Adult_brain.genes.annot	ENSG00000235105	1.9642	0.024751	AL356968.2	0.682027
degree_asymmetry	Adult_brain.genes.annot	ENSG00000254056	1.964	0.024766	IGHV3-71	0.682027
degree_asymmetry	Adult_brain.genes.annot	ENSG00000253568	1.9638	0.024774	AC090572.1	0.682027
degree_asymmetry	Adult_brain.genes.annot	ENSG00000270560	1.9637	0.024784	APOOP1	0.682027
degree_asymmetry	Adult_brain.genes.annot	ENSG00000258546	1.9633	0.024806	CENPUP2	0.682027
degree_asymmetry	Adult_brain.genes.annot	ENSG00000226978	1.963	0.024823	MAGI2-AS2	0.682027
degree_asymmetry	Adult_brain.genes.annot	ENSG00000233767	1.963	0.024824	PSMA6P3	0.682027
degree_asymmetry	Adult_brain.genes.annot	ENSG00000213215	1.9629	0.024826	OR2F1	0.682027
clustering_asymmetry	Cortical_Neuron.genes.annot	ENSG00000255223	2.1392	0.016209	OR5M11	0.682035
clustering_asymmetry	Cortical_Neuron.genes.annot	ENSG00000248791	2.1381	0.016254	AC010627.1	0.682035
clustering_asymmetry	Cortical_Neuron.genes.annot	ENSG00000213896	2.138	0.016257	AC109486.1	0.682035
clustering_asymmetry	Cortical_Neuron.genes.annot	ENSG00000231711	2.1377	0.01627	LINC00899	0.682035
clustering_asymmetry	Cortical_Neuron.genes.annot	ENSG00000145721	2.1375	0.016279	LIX1	0.682035
clustering_asymmetry	Cortical_Neuron.genes.annot	ENSG00000253742	2.1372	0.01629	IGHV3-60	0.682035
clustering_asymmetry	Cortical_Neuron.genes.annot	ENSG00000278941	2.1369	0.016301	SMG6-IT1	0.682035
clustering_asymmetry	Cortical_Neuron.genes.annot	ENSG00000219073	2.1367	0.01631	CELA3B	0.682035
clustering_asymmetry	Cortical_Neuron.genes.annot	ENSG00000243697	2.1367	0.016311	AC009108.1	0.682035
clustering_asymmetry	Cortical_Neuron.genes.annot	ENSG00000186891	2.136	0.016339	TNFRSF18	0.682035
clustering_asymmetry	Cortical_Neuron.genes.annot	ENSG00000259149	2.136	0.01634	AL445074.1	0.682035
clustering_asymmetry	Cortical_Neuron.genes.annot	ENSG00000204531	2.1358	0.016346	POU5F1	0.682035
clustering_asymmetry	Cortical_Neuron.genes.annot	ENSG00000228806	2.1358	0.016348	AC092628.1	0.682035
clustering_asymmetry	Cortical_Neuron.genes.annot	ENSG00000259595	2.1354	0.016366	AC025043.1	0.682035
clustering_asymmetry	Cortical_Neuron.genes.annot	ENSG00000267201	2.1353	0.016369	LINC01775	0.682035
clustering_asymmetry	Cortical_Neuron.genes.annot	ENSG00000231985	2.1348	0.01639	AL354949.1	0.682035
clustering_asymmetry	Cortical_Neuron.genes.annot	ENSG00000259671	2.1345	0.016401	MTCYBP23	0.682035
clustering_asymmetry	Cortical_Neuron.genes.annot	ENSG00000280043	2.1343	0.01641	AC118282.4	0.682035
clustering_asymmetry	Cortical_Neuron.genes.annot	ENSG00000243244	2.1342	0.016413	STON1	0.682035
clustering_asymmetry	Cortical_Neuron.genes.annot	ENSG00000284526	2.1341	0.016416	AC015802.6	0.682035
efficiency_asymmetry	Midbrain_DA.genes.annot	ENSG00000165912	1.843	0.032661	PACSIN3	0.682065
efficiency_asymmetry	Midbrain_DA.genes.annot	ENSG00000260884	1.8427	0.032688	AC009120.3	0.682065
efficiency_asymmetry	Midbrain_DA.genes.annot	ENSG00000185966	1.8425	0.032704	LCE3E	0.682065
efficiency_asymmetry	Midbrain_DA.genes.annot	ENSG00000166068	1.8424	0.032707	SPRED1	0.682065
efficiency_asymmetry	Midbrain_DA.genes.annot	ENSG00000265053	1.8424	0.032712	RN7SL321P	0.682065
efficiency_asymmetry	Midbrain_DA.genes.annot	ENSG00000255183	1.8422	0.032726	LINC02711	0.682065
efficiency_asymmetry	Midbrain_DA.genes.annot	ENSG00000253795	1.8419	0.032742	MTND1P5	0.682065
efficiency_asymmetry	Midbrain_DA.genes.annot	ENSG00000251360	1.8418	0.032752	KHDC1P1	0.682065
efficiency_asymmetry	Midbrain_DA.genes.annot	ENSG00000252452	1.8417	0.032757	RNU6-107P	0.682065
contralateral_degree_asymmetry	Adult_brain.genes.annot	ENSG00000117984	1.9747	0.024151	CTSD	0.682095
contralateral_degree_asymmetry	Adult_brain.genes.annot	ENSG00000200131	1.9739	0.024197	RN7SKP77	0.682095
contralateral_degree_asymmetry	Adult_brain.genes.annot	ENSG00000212411	1.9738	0.0242	SNORD115	0.682095
contralateral_degree_asymmetry	Adult_brain.genes.annot	ENSG00000240294	1.9738	0.024203	RN7SKP241	0.682095
contralateral_degree_asymmetry	Adult_brain.genes.annot	ENSG00000244627	1.9737	0.024206	TPTEP2	0.682095
contralateral_degree_asymmetry	Adult_brain.genes.annot	ENSG00000257067	1.9737	0.024208	LINC02703	0.682095
contralateral_degree_asymmetry	Adult_brain.genes.annot	ENSG00000214526	1.9736	0.024216	AP000343.1	0.682095
contralateral_degree_asymmetry	Adult_brain.genes.annot	ENSG00000262333	1.9733	0.024233	HNRNPA1P16	0.682095
contralateral_degree_asymmetry	Adult_brain.genes.annot	ENSG00000122223	1.9727	0.024265	CD244	0.682095
contralateral_degree_asymmetry	Adult_brain.genes.annot	ENSG00000271390	1.9723	0.024287	AP003973.2	0.682095
contralateral_degree_asymmetry	Adult_brain.genes.annot	ENSG00000237704	1.972	0.024305	AP004289.2	0.682095
contralateral_degree_asymmetry	Adult_brain.genes.annot	ENSG00000117360	1.9718	0.024315	PRPF3	0.682095
contralateral_degree_asymmetry	Adult_brain.genes.annot	ENSG00000252319	1.9717	0.02432	Y_RNA	0.682095
contralateral_degree_asymmetry	Adult_brain.genes.annot	ENSG00000250899	1.9715	0.024335	AC125807.2	0.682095
contralateral_degree_asymmetry	Adult_brain.genes.annot	ENSG00000242766	1.9714	0.024337	IGKV1D-17	0.682095
contralateral_degree_asymmetry	Adult_brain.genes.annot	ENSG00000251906	1.9714	0.024338	RNU6-351P	0.682095
contralateral_degree_asymmetry	Adult_brain.genes.annot	ENSG00000224864	1.9713	0.024342	AC011447.1	0.682095
contralateral_degree_asymmetry	Adult_brain.genes.annot	ENSG00000155066	1.9709	0.024368	PROM2	0.682095
contralateral_degree_asymmetry	Adult_brain.genes.annot	ENSG00000242968	1.9708	0.024371	AC096992.1	0.682095
contralateral_degree_asymmetry	Adult_brain.genes.annot	ENSG00000259094	1.9708	0.024374	AC013457.1	0.682095
clustering_asymmetry	Fetal_brain.genes.annot	ENSG00000256364	2.0534	0.020015	AC069234.2	0.682098
clustering_asymmetry	Fetal_brain.genes.annot	ENSG00000253394	2.0533	0.020022	LINC00534	0.682098
degree_asymmetry	Midbrain_DA.genes.annot	ENSG00000200622	1.8131	0.034907	RNU6-1059P	0.682168
degree_asymmetry	Midbrain_DA.genes.annot	ENSG00000196549	1.8131	0.034909	MME	0.682168
contralateral_degree_asymmetry	Cortical_Neuron.genes.annot	ENSG00000070214	1.8892	0.029431	SLC44A1	0.682188
path_length_asymmetry	Fetal_brain.genes.annot	ENSG00000279299	1.8529	0.031951	AP000648.3	0.68219
path_length_asymmetry	Fetal_brain.genes.annot	ENSG00000173432	1.8524	0.031984	SAA1	0.68219
path_length_asymmetry	Fetal_brain.genes.annot	ENSG00000107201	1.852	0.032013	DDX58	0.68219
path_length_asymmetry	Fetal_brain.genes.annot	ENSG00000130751	1.8519	0.032021	NPAS1	0.68219
path_length_asymmetry	Fetal_brain.genes.annot	ENSG00000265158	1.8518	0.032026	LRRC37A7P	0.68219
path_length_asymmetry	Fetal_brain.genes.annot	ENSG00000110013	1.8515	0.032048	SIAE	0.68219
path_length_asymmetry	Fetal_brain.genes.annot	ENSG00000181631	1.8514	0.032058	P2RY13	0.68219
path_length_asymmetry	Fetal_brain.genes.annot	ENSG00000143061	1.8511	0.032074	IGSF3	0.68219
path_length_asymmetry	Fetal_brain.genes.annot	ENSG00000271228	1.8508	0.0321	AL121655.1	0.68219
path_length_asymmetry	Fetal_brain.genes.annot	ENSG00000221301	1.8505	0.032123	AC116562.1	0.68219
path_length_asymmetry	Fetal_brain.genes.annot	ENSG00000114805	1.8504	0.032129	PLCH1	0.68219
path_length_asymmetry	Fetal_brain.genes.annot	ENSG00000237477	1.8503	0.032135	AC093911.1	0.68219
path_length_asymmetry	Fetal_brain.genes.annot	ENSG00000167107	1.85	0.032158	ACSF2	0.68219
path_length_asymmetry	Fetal_brain.genes.annot	ENSG00000183775	1.8497	0.032177	KCTD16	0.68219
path_length_asymmetry	Fetal_brain.genes.annot	ENSG00000146376	1.8495	0.032196	ARHGAP18	0.68219
path_length_asymmetry	Fetal_brain.genes.annot	ENSG00000160703	1.8486	0.03226	NLRX1	0.68219
path_length_asymmetry	Fetal_brain.genes.annot	ENSG00000124104	1.8486	0.032261	SNX21	0.68219
path_length_asymmetry	Fetal_brain.genes.annot	ENSG00000158186	1.8484	0.032276	MRAS	0.68219
path_length_asymmetry	Fetal_brain.genes.annot	ENSG00000228643	1.8483	0.032277	AC079779.2	0.68219
path_length_asymmetry	Fetal_brain.genes.annot	ENSG00000229980	1.8483	0.032279	TOB1-AS1	0.68219
path_length_asymmetry	Fetal_brain.genes.annot	ENSG00000158987	1.8482	0.032284	RAPGEF6	0.68219
path_length_asymmetry	Fetal_brain.genes.annot	ENSG00000233025	1.848	0.0323	CRYZP1	0.68219
path_length_asymmetry	Fetal_brain.genes.annot	ENSG00000148229	1.8479	0.032306	POLE3	0.68219
path_length_asymmetry	Fetal_brain.genes.annot	ENSG00000252131	1.8476	0.032333	AL844165.1	0.68219
path_length_asymmetry	Fetal_brain.genes.annot	ENSG00000241183	1.8475	0.032338	AC009022.2	0.68219
path_length_asymmetry	Fetal_brain.genes.annot	ENSG00000250472	1.8475	0.032338	TRIM36-IT1	0.68219
path_length_asymmetry	Fetal_brain.genes.annot	ENSG00000262521	1.8474	0.032344	AJ003147.1	0.68219
path_length_asymmetry	Fetal_brain.genes.annot	ENSG00000135723	1.8471	0.032368	FHOD1	0.68219
path_length_asymmetry	Fetal_brain.genes.annot	ENSG00000251613	1.8466	0.032403	AC063979.2	0.68219
path_length_asymmetry	Fetal_brain.genes.annot	ENSG00000164588	1.8458	0.032459	HCN1	0.68219
path_length_asymmetry	Fetal_brain.genes.annot	ENSG00000088812	1.8457	0.032467	ATRN	0.68219
path_length_asymmetry	Fetal_brain.genes.annot	ENSG00000265345	1.8456	0.032475	MIR5188	0.68219
path_length_asymmetry	Fetal_brain.genes.annot	ENSG00000235297	1.8454	0.032491	FAUP1	0.68219
path_length_asymmetry	Fetal_brain.genes.annot	ENSG00000214797	1.8452	0.032501	AP002358.1	0.68219
path_length_asymmetry	Fetal_brain.genes.annot	ENSG00000240399	1.8452	0.032502	AC004801.2	0.68219
path_length_asymmetry	Fetal_brain.genes.annot	ENSG00000158863	1.8452	0.032503	FAM160B2	0.68219
path_length_asymmetry	Fetal_brain.genes.annot	ENSG00000102981	1.845	0.032516	PARD6A	0.68219
path_length_asymmetry	Fetal_brain.genes.annot	ENSG00000258868	1.845	0.032522	AL110505.1	0.68219
path_length_asymmetry	Fetal_brain.genes.annot	ENSG00000219222	1.8449	0.032523	RPL12P47	0.68219
path_length_asymmetry	Fetal_brain.genes.annot	ENSG00000227962	1.8448	0.032531	AL391994.1	0.68219
path_length_asymmetry	Fetal_brain.genes.annot	ENSG00000278992	1.8447	0.032538	AC012048.1	0.68219
path_length_asymmetry	Fetal_brain.genes.annot	ENSG00000248525	1.8447	0.032538	AC026787.1	0.68219
path_length_asymmetry	Fetal_brain.genes.annot	ENSG00000212418	1.8443	0.032573	Y_RNA	0.68219
path_length_asymmetry	Fetal_brain.genes.annot	ENSG00000154957	1.8442	0.032577	ZNF18	0.68219
path_length_asymmetry	Fetal_brain.genes.annot	ENSG00000224933	1.844	0.032595	LINC01034	0.68219
path_length_asymmetry	Fetal_brain.genes.annot	ENSG00000270762	1.8431	0.032654	FXYD6P1	0.68219
path_length_asymmetry	Fetal_brain.genes.annot	ENSG00000132383	1.8429	0.032669	RPA1	0.68219
path_length_asymmetry	Fetal_brain.genes.annot	ENSG00000265445	1.8429	0.032674	AC005703.3	0.68219
path_length_asymmetry	Fetal_brain.genes.annot	ENSG00000253265	1.8427	0.032684	IGKV2-14	0.68219
path_length_asymmetry	Fetal_brain.genes.annot	ENSG00000106436	1.8426	0.032695	MYL10	0.68219
path_length_asymmetry	Fetal_brain.genes.annot	ENSG00000134575	1.8426	0.032695	ACP2	0.68219
path_length_asymmetry	Fetal_brain.genes.annot	ENSG00000243802	1.8424	0.032707	AC090589.1	0.68219
path_length_asymmetry	Fetal_brain.genes.annot	ENSG00000248930	1.8424	0.032709	AC020893.1	0.68219
path_length_asymmetry	Fetal_brain.genes.annot	ENSG00000211647	1.8423	0.032715	IGLV5-48	0.68219
path_length_asymmetry	Fetal_brain.genes.annot	ENSG00000177822	1.8423	0.032716	TENM3-AS1	0.68219
path_length_asymmetry	Fetal_brain.genes.annot	ENSG00000255534	1.8421	0.032729	OR4A43P	0.68219
path_length_asymmetry	Fetal_brain.genes.annot	ENSG00000205436	1.8421	0.032729	EXOC3L4	0.68219
path_length_asymmetry	Fetal_brain.genes.annot	ENSG00000230021	1.8419	0.032742	AL669831.3	0.68219
path_length_asymmetry	Fetal_brain.genes.annot	ENSG00000201966	1.8413	0.032786	RNA5-8SP4	0.68219
path_length_asymmetry	Fetal_brain.genes.annot	ENSG00000146556	1.8412	0.032797	WASH2P	0.68219
path_length_asymmetry	Fetal_brain.genes.annot	ENSG00000279311	1.8408	0.032826	AC092999.1	0.68219
path_length_asymmetry	Fetal_brain.genes.annot	ENSG00000257587	1.8408	0.032828	AC136188.1	0.68219
path_length_asymmetry	Fetal_brain.genes.annot	ENSG00000093167	1.8407	0.032835	LRRFIP2	0.68219
path_length_asymmetry	Fetal_brain.genes.annot	ENSG00000005108	1.8404	0.032851	THSD7A	0.68219
path_length_asymmetry	Fetal_brain.genes.annot	ENSG00000202444	1.8404	0.032856	RNU5E-6P	0.68219
path_length_asymmetry	Fetal_brain.genes.annot	ENSG00000037042	1.8404	0.032857	TUBG2	0.68219
path_length_asymmetry	Fetal_brain.genes.annot	ENSG00000223087	1.8403	0.032862	RNU6-602P	0.68219
path_length_asymmetry	Fetal_brain.genes.annot	ENSG00000014123	1.8402	0.032866	UFL1	0.68219
path_length_asymmetry	Fetal_brain.genes.annot	ENSG00000256494	1.8402	0.032872	LINC02825	0.68219
path_length_asymmetry	Fetal_brain.genes.annot	ENSG00000229051	1.8401	0.032876	LINC01788	0.68219
path_length_asymmetry	Fetal_brain.genes.annot	ENSG00000244502	1.84	0.032884	HDAC11-AS1	0.68219
path_length_asymmetry	Fetal_brain.genes.annot	ENSG00000212373	1.8399	0.032894	RNA5SP171	0.68219
path_length_asymmetry	Fetal_brain.genes.annot	ENSG00000137502	1.8398	0.032899	RAB30	0.68219
path_length_asymmetry	Fetal_brain.genes.annot	ENSG00000228863	1.8397	0.032904	AL121985.1	0.68219
path_length_asymmetry	Fetal_brain.genes.annot	ENSG00000279879	1.8397	0.032907	AC091152.4	0.68219
path_length_asymmetry	Fetal_brain.genes.annot	ENSG00000110395	1.8395	0.03292	CBL	0.682191
efficiency_asymmetry	Midbrain_DA.genes.annot	ENSG00000223398	1.8415	0.032777	AC027124.1	0.682192
efficiency_asymmetry	Midbrain_DA.genes.annot	ENSG00000244384	1.8413	0.032789	RN7SL359P	0.682192
degree_asymmetry	Cortical_Neuron.genes.annot	ENSG00000206800	1.8978	0.028861	RNY3P7	0.682193
efficiency_asymmetry	Midbrain_DA.genes.annot	ENSG00000214243	1.8411	0.032802	AC004980.2	0.682194
degree_asymmetry	Midbrain_DA.genes.annot	ENSG00000255186	1.8127	0.034938	AC087277.2	0.682213
degree_asymmetry	Midbrain_DA.genes.annot	ENSG00000171097	1.8125	0.034957	KYAT1	0.682213
degree_asymmetry	Midbrain_DA.genes.annot	ENSG00000249193	1.8123	0.034973	HSPD1P5	0.682213
degree_asymmetry	Midbrain_DA.genes.annot	ENSG00000182183	1.8119	0.035002	SHISAL2A	0.682213
degree_asymmetry	Midbrain_DA.genes.annot	ENSG00000250819	1.8118	0.035011	LINC02493	0.682213
degree_asymmetry	Midbrain_DA.genes.annot	ENSG00000264672	1.8116	0.035027	SEPTIN4-AS1	0.682213
degree_asymmetry	Midbrain_DA.genes.annot	ENSG00000239102	1.8115	0.035032	RNU7-185P	0.682213
degree_asymmetry	Midbrain_DA.genes.annot	ENSG00000251902	1.8112	0.035058	RNU6-51P	0.682213
degree_asymmetry	Midbrain_DA.genes.annot	ENSG00000254723	1.8109	0.035079	OR4A12P	0.682213
degree_asymmetry	Midbrain_DA.genes.annot	ENSG00000229641	1.8109	0.03508	CYP2C56P	0.682213
degree_asymmetry	Midbrain_DA.genes.annot	ENSG00000259556	1.8107	0.035095	AC090971.4	0.682213
degree_asymmetry	Midbrain_DA.genes.annot	ENSG00000228224	1.8106	0.035101	NACA4P	0.682213
degree_asymmetry	Midbrain_DA.genes.annot	ENSG00000250591	1.8104	0.035118	PRSS3P1	0.682213
degree_asymmetry	Midbrain_DA.genes.annot	ENSG00000198774	1.8102	0.03513	RASSF9	0.682213
degree_asymmetry	Midbrain_DA.genes.annot	ENSG00000252131	1.8099	0.035156	AL844165.1	0.682213
degree_asymmetry	Midbrain_DA.genes.annot	ENSG00000225551	1.8098	0.035161	AL157827.1	0.682213
degree_asymmetry	Midbrain_DA.genes.annot	ENSG00000252537	1.8098	0.035163	SNORA31	0.682213
degree_asymmetry	Midbrain_DA.genes.annot	ENSG00000212993	1.8098	0.035165	POU5F1B	0.682213
degree_asymmetry	Midbrain_DA.genes.annot	ENSG00000266049	1.8098	0.035167	AP001011.2	0.682213
degree_asymmetry	Midbrain_DA.genes.annot	ENSG00000212719	1.8097	0.03517	LINC02693	0.682213
degree_asymmetry	Adult_brain.genes.annot	ENSG00000267295	1.9626	0.024848	AC025048.3	0.68222
degree_asymmetry	Adult_brain.genes.annot	ENSG00000232190	1.9623	0.024866	LINC02181	0.68222
degree_asymmetry	Adult_brain.genes.annot	ENSG00000129493	1.962	0.024884	HEATR5A	0.68222
degree_asymmetry	Adult_brain.genes.annot	ENSG00000148386	1.9619	0.024885	LCN9	0.68222
path_length_asymmetry	Cortical_Neuron.genes.annot	ENSG00000269800	1.7831	0.037285	PLEKHA3P1	0.682234
path_length_asymmetry	Cortical_Neuron.genes.annot	ENSG00000260284	1.7831	0.037287	TPSP2	0.682234
path_length_asymmetry	Fetal_brain.genes.annot	ENSG00000130589	1.8393	0.032936	HELZ2	0.682253
efficiency_asymmetry	Midbrain_DA.genes.annot	ENSG00000070814	1.8409	0.032818	TCOF1	0.682257
clustering_asymmetry	Midbrain_DA.genes.annot	ENSG00000242963	2.0081	0.022315	AC026336.1	0.682283
clustering_asymmetry	Cortical_Neuron.genes.annot	ENSG00000252909	2.1337	0.016435	RNU6-201P	0.682286
efficiency_asymmetry	Adult_brain.genes.annot	ENSG00000198231	2.0827	0.018638	DDX42	0.682302
efficiency_asymmetry	Adult_brain.genes.annot	ENSG00000271340	2.0827	0.01864	AC120024.3	0.682302
degree_asymmetry	Midbrain_DA.genes.annot	ENSG00000241261	1.8093	0.035198	RPL17P19	0.682316
degree_asymmetry	Midbrain_DA.genes.annot	ENSG00000253889	1.8089	0.035232	IGLVI-38	0.682316
degree_asymmetry	Midbrain_DA.genes.annot	ENSG00000207083	1.8086	0.035256	RNU6-22P	0.682316
degree_asymmetry	Midbrain_DA.genes.annot	ENSG00000232954	1.8082	0.035284	LINC00374	0.682316
degree_asymmetry	Midbrain_DA.genes.annot	ENSG00000263592	1.8077	0.035325	AL035457.1	0.682316
degree_asymmetry	Midbrain_DA.genes.annot	ENSG00000279642	1.8077	0.035327	AL023973.1	0.682316
degree_asymmetry	Midbrain_DA.genes.annot	ENSG00000255105	1.8075	0.035342	PTMAP15	0.682316
degree_asymmetry	Midbrain_DA.genes.annot	ENSG00000259776	1.8073	0.035355	AC093426.1	0.682316
degree_asymmetry	Midbrain_DA.genes.annot	ENSG00000226754	1.8073	0.035358	AL606760.1	0.682316
degree_asymmetry	Midbrain_DA.genes.annot	ENSG00000258430	1.8073	0.035361	AL583722.2	0.682316
degree_asymmetry	Midbrain_DA.genes.annot	ENSG00000187398	1.8071	0.035375	LUZP2	0.682316
degree_asymmetry	Midbrain_DA.genes.annot	ENSG00000196417	1.8071	0.035376	ZNF765	0.682316
degree_asymmetry	Midbrain_DA.genes.annot	ENSG00000236894	1.8069	0.035385	AL160287.1	0.682316
degree_asymmetry	Midbrain_DA.genes.annot	ENSG00000231254	1.8066	0.035414	PCED1CP	0.682316
degree_asymmetry	Midbrain_DA.genes.annot	ENSG00000132437	1.8065	0.035422	DDC	0.682316
degree_asymmetry	Midbrain_DA.genes.annot	ENSG00000104518	1.8065	0.035423	GSDMD	0.682316
degree_asymmetry	Midbrain_DA.genes.annot	ENSG00000178538	1.8064	0.035431	CA8	0.682316
degree_asymmetry	Midbrain_DA.genes.annot	ENSG00000249857	1.8062	0.03544	AC027338.2	0.682316
degree_asymmetry	Midbrain_DA.genes.annot	ENSG00000250186	1.8061	0.035454	AC091180.4	0.682316
degree_asymmetry	Midbrain_DA.genes.annot	ENSG00000254675	1.806	0.035461	AP003032.1	0.682316
degree_asymmetry	Midbrain_DA.genes.annot	ENSG00000124275	1.8058	0.035475	MTRR	0.682316
degree_asymmetry	Midbrain_DA.genes.annot	ENSG00000262116	1.8058	0.035476	AC009134.1	0.682316
degree_asymmetry	Midbrain_DA.genes.annot	ENSG00000258436	1.8053	0.035516	RNASE12	0.682316
degree_asymmetry	Midbrain_DA.genes.annot	ENSG00000095002	1.805	0.035534	MSH2	0.682316
degree_asymmetry	Midbrain_DA.genes.annot	ENSG00000259018	1.805	0.035539	AL049829.2	0.682316
degree_asymmetry	Midbrain_DA.genes.annot	ENSG00000244226	1.8048	0.035556	ILF2P1	0.682316
degree_asymmetry	Midbrain_DA.genes.annot	ENSG00000205791	1.8046	0.035567	LOH12CR2	0.682316
degree_asymmetry	Midbrain_DA.genes.annot	ENSG00000236191	1.8046	0.035569	RPS15AP25	0.682316
degree_asymmetry	Midbrain_DA.genes.annot	ENSG00000199285	1.8046	0.03557	Y_RNA	0.682316
degree_asymmetry	Midbrain_DA.genes.annot	ENSG00000234677	1.8044	0.035588	AC068058.1	0.682316
degree_asymmetry	Midbrain_DA.genes.annot	ENSG00000175206	1.8042	0.035597	NPPA	0.682316
degree_asymmetry	Midbrain_DA.genes.annot	ENSG00000276854	1.804	0.035617	AL589745.2	0.682316
degree_asymmetry	Midbrain_DA.genes.annot	ENSG00000231675	1.804	0.035617	AC005042.3	0.682316
degree_asymmetry	Midbrain_DA.genes.annot	ENSG00000268174	1.8038	0.035634	BNIP3P22	0.682316
degree_asymmetry	Midbrain_DA.genes.annot	ENSG00000234419	1.8037	0.035637	CICP13	0.682316
degree_asymmetry	Midbrain_DA.genes.annot	ENSG00000131037	1.8036	0.035649	EPS8L1	0.682316
degree_asymmetry	Midbrain_DA.genes.annot	ENSG00000268615	1.8035	0.035654	AL353803.5	0.682316
degree_asymmetry	Cortical_Neuron.genes.annot	ENSG00000070495	1.8975	0.02888	JMJD6	0.682335
clustering_asymmetry	Adult_brain.genes.annot	ENSG00000255134	2.1688	0.015048	OR8K2P	0.682368
clustering_asymmetry	Adult_brain.genes.annot	ENSG00000186815	2.1681	0.015074	TPCN1	0.682368
clustering_asymmetry	Adult_brain.genes.annot	ENSG00000253701	2.1679	0.015083	AL928768.3	0.682368
clustering_asymmetry	Adult_brain.genes.annot	ENSG00000226289	2.1679	0.015084	CDCA4P3	0.682368
clustering_asymmetry	Adult_brain.genes.annot	ENSG00000213876	2.1678	0.015086	RPL7AP64	0.682368
clustering_asymmetry	Adult_brain.genes.annot	ENSG00000124103	2.1673	0.015106	FAM209A	0.682368
clustering_asymmetry	Adult_brain.genes.annot	ENSG00000261787	2.1671	0.015115	TCF24	0.682368
clustering_asymmetry	Adult_brain.genes.annot	ENSG00000236382	2.1668	0.015127	KRTAP10-13P	0.682368
clustering_asymmetry	Adult_brain.genes.annot	ENSG00000249176	2.166	0.015154	AC027801.3	0.682368
clustering_asymmetry	Adult_brain.genes.annot	ENSG00000172350	2.166	0.015155	ABCG4	0.682368
clustering_asymmetry	Adult_brain.genes.annot	ENSG00000265883	2.1659	0.015158	AC060771.1	0.682368
clustering_asymmetry	Adult_brain.genes.annot	ENSG00000160471	2.1652	0.015188	COX6B2	0.682368
clustering_asymmetry	Adult_brain.genes.annot	ENSG00000272445	2.1641	0.015229	U6	0.682368
clustering_asymmetry	Adult_brain.genes.annot	ENSG00000236352	2.1639	0.015235	AC005220.1	0.682368
clustering_asymmetry	Adult_brain.genes.annot	ENSG00000270775	2.1638	0.015239	AP000436.1	0.682368
clustering_asymmetry	Adult_brain.genes.annot	ENSG00000224388	2.1636	0.015249	BACE2-IT1	0.682368
clustering_asymmetry	Adult_brain.genes.annot	ENSG00000252079	2.1632	0.015265	RNU6-327P	0.682368
clustering_asymmetry	Adult_brain.genes.annot	ENSG00000104205	2.1627	0.01528	SGK3	0.682368
clustering_asymmetry	Adult_brain.genes.annot	ENSG00000223922	2.1622	0.015303	ASS1P2	0.682368
clustering_asymmetry	Adult_brain.genes.annot	ENSG00000184313	2.1618	0.015316	MROH7	0.682368
clustering_asymmetry	Adult_brain.genes.annot	ENSG00000116852	2.1617	0.015322	KIF21B	0.682368
clustering_asymmetry	Adult_brain.genes.annot	ENSG00000262067	2.1616	0.015324	AC120057.1	0.682368
clustering_asymmetry	Adult_brain.genes.annot	ENSG00000279297	2.1616	0.015326	AP000720.1	0.682368
clustering_asymmetry	Adult_brain.genes.annot	ENSG00000232457	2.1614	0.015332	SLC16A6P1	0.682368
clustering_asymmetry	Adult_brain.genes.annot	ENSG00000072609	2.1613	0.015336	CHFR	0.682368
clustering_asymmetry	Adult_brain.genes.annot	ENSG00000198625	2.1613	0.015336	MDM4	0.682368
clustering_asymmetry	Adult_brain.genes.annot	ENSG00000163395	2.1603	0.015376	IGFN1	0.682368
clustering_asymmetry	Adult_brain.genes.annot	ENSG00000158109	2.1598	0.015393	TPRG1L	0.682368
clustering_asymmetry	Adult_brain.genes.annot	ENSG00000113716	2.1598	0.015396	HMGXB3	0.682368
clustering_asymmetry	Adult_brain.genes.annot	ENSG00000255520	2.1592	0.015417	AC090589.2	0.682368
clustering_asymmetry	Adult_brain.genes.annot	ENSG00000100714	2.1592	0.015418	MTHFD1	0.682368
clustering_asymmetry	Adult_brain.genes.annot	ENSG00000226308	2.1586	0.01544	AL122058.1	0.682368
clustering_asymmetry	Adult_brain.genes.annot	ENSG00000236942	2.1578	0.015472	AC096533.1	0.682368
clustering_asymmetry	Adult_brain.genes.annot	ENSG00000252672	2.1575	0.015483	snoZ185	0.682368
clustering_asymmetry	Adult_brain.genes.annot	ENSG00000186017	2.1574	0.015486	ZNF566	0.682368
clustering_asymmetry	Adult_brain.genes.annot	ENSG00000278864	2.157	0.015503	AC055811.4	0.682368
clustering_asymmetry	Adult_brain.genes.annot	ENSG00000123064	2.1568	0.015511	DDX54	0.682368
clustering_asymmetry	Adult_brain.genes.annot	ENSG00000273301	2.1567	0.015513	AC016717.2	0.682368
clustering_asymmetry	Adult_brain.genes.annot	ENSG00000160345	2.1564	0.015527	C9orf116	0.682368
clustering_asymmetry	Adult_brain.genes.annot	ENSG00000264578	2.1562	0.015535	AC009630.3	0.682368
clustering_asymmetry	Adult_brain.genes.annot	ENSG00000187017	2.1561	0.015538	ESPN	0.682368
clustering_asymmetry	Adult_brain.genes.annot	ENSG00000181123	2.1559	0.015544	AC004832.1	0.682368
clustering_asymmetry	Adult_brain.genes.annot	ENSG00000144278	2.1558	0.01555	GALNT13	0.682368
efficiency_asymmetry	Adult_brain.genes.annot	ENSG00000280317	2.0816	0.018691	AL732618.1	0.682379
efficiency_asymmetry	Adult_brain.genes.annot	ENSG00000244627	2.0813	0.018702	TPTEP2	0.682379
efficiency_asymmetry	Adult_brain.genes.annot	ENSG00000259345	2.081	0.018716	AC013652.1	0.682379
efficiency_asymmetry	Adult_brain.genes.annot	ENSG00000273965	2.0808	0.018725	AC243654.1	0.682379
efficiency_asymmetry	Adult_brain.genes.annot	ENSG00000187017	2.0807	0.018729	ESPN	0.682379
efficiency_asymmetry	Adult_brain.genes.annot	ENSG00000181123	2.0807	0.018729	AC004832.1	0.682379
efficiency_asymmetry	Adult_brain.genes.annot	ENSG00000259083	2.0802	0.018752	AL132639.3	0.682379
efficiency_asymmetry	Adult_brain.genes.annot	ENSG00000228629	2.08	0.018762	AC092295.1	0.682379
efficiency_asymmetry	Adult_brain.genes.annot	ENSG00000266792	2.08	0.018765	RN7SL839P	0.682379
efficiency_asymmetry	Adult_brain.genes.annot	ENSG00000251722	2.0797	0.018775	RNU5E-3P	0.682379
efficiency_asymmetry	Adult_brain.genes.annot	ENSG00000252563	2.0795	0.018785	RNA5SP45	0.682379
contralateral_degree_asymmetry	Midbrain_DA.genes.annot	ENSG00000060642	1.8322	0.033458	PIGV	0.682383
efficiency_asymmetry	Cortical_Neuron.genes.annot	ENSG00000108679	2.0778	0.018863	LGALS3BP	0.682439
degree_asymmetry	Midbrain_DA.genes.annot	ENSG00000211957	1.8028	0.03571	IGHV3-35	0.682452
degree_asymmetry	Midbrain_DA.genes.annot	ENSG00000231876	1.8028	0.035713	AC009158.1	0.682452
degree_asymmetry	Midbrain_DA.genes.annot	ENSG00000264254	1.8027	0.035721	AP001496.1	0.682452
degree_asymmetry	Midbrain_DA.genes.annot	ENSG00000229463	1.8024	0.03574	LYST-AS1	0.682452
degree_asymmetry	Midbrain_DA.genes.annot	ENSG00000213641	1.8022	0.03576	RPL7AP4	0.682452
degree_asymmetry	Midbrain_DA.genes.annot	ENSG00000265179	1.8018	0.035792	AP000894.2	0.682452
degree_asymmetry	Midbrain_DA.genes.annot	ENSG00000233179	1.8017	0.035796	Z82249.1	0.682452
degree_asymmetry	Midbrain_DA.genes.annot	ENSG00000265976	1.8015	0.03581	MIR4725	0.682452
degree_asymmetry	Midbrain_DA.genes.annot	ENSG00000270265	1.8014	0.035818	AC104819.3	0.682452
degree_asymmetry	Midbrain_DA.genes.annot	ENSG00000224604	1.8011	0.035843	AC008069.1	0.682452
degree_asymmetry	Midbrain_DA.genes.annot	ENSG00000228744	1.8011	0.035844	RPS3AP30	0.682452
degree_asymmetry	Midbrain_DA.genes.annot	ENSG00000224590	1.801	0.035851	MTND3P16	0.682452
degree_asymmetry	Midbrain_DA.genes.annot	ENSG00000265657	1.801	0.035852	MIR3151	0.682452
degree_asymmetry	Midbrain_DA.genes.annot	ENSG00000214878	1.801	0.035854	RPL5P31	0.682452
degree_asymmetry	Midbrain_DA.genes.annot	ENSG00000230138	1.8008	0.035865	LINC02812	0.682452
degree_asymmetry	Midbrain_DA.genes.annot	ENSG00000164933	1.8007	0.035878	SLC25A32	0.682452
degree_asymmetry	Midbrain_DA.genes.annot	ENSG00000213108	1.8005	0.03589	BTF3L4P3	0.682452
degree_asymmetry	Midbrain_DA.genes.annot	ENSG00000263279	1.8005	0.035894	AC007595.1	0.682452
ipsilateral_degree_asymmetry	Midbrain_DA.genes.annot	ENSG00000264235	2.108	0.017514	AP005329.1	0.682452
ipsilateral_degree_asymmetry	Midbrain_DA.genes.annot	ENSG00000223922	2.1079	0.017518	ASS1P2	0.682452
ipsilateral_degree_asymmetry	Midbrain_DA.genes.annot	ENSG00000237217	2.1079	0.01752	AC008074.1	0.682452
path_length_asymmetry	Fetal_brain.genes.annot	ENSG00000229209	1.8389	0.032963	AC073987.1	0.682461
path_length_asymmetry	Fetal_brain.genes.annot	ENSG00000264125	1.8388	0.032972	AC104984.2	0.682461
clustering_asymmetry	Fetal_brain.genes.annot	ENSG00000229266	2.0528	0.020047	POM121L8P	0.682507
degree_asymmetry	Fetal_brain.genes.annot	ENSG00000136877	1.8965	0.02895	FPGS	0.682515
degree_asymmetry	Fetal_brain.genes.annot	ENSG00000235102	1.8963	0.02896	ADI1P1	0.682515
degree_asymmetry	Adult_brain.genes.annot	ENSG00000261432	1.9613	0.024925	LINC01613	0.68255
degree_asymmetry	Adult_brain.genes.annot	ENSG00000163710	1.9612	0.024927	PCOLCE2	0.68255
degree_asymmetry	Adult_brain.genes.annot	ENSG00000105438	1.961	0.024937	KDELR1	0.68255
degree_asymmetry	Adult_brain.genes.annot	ENSG00000216657	1.9608	0.024949	GLRX3P2	0.68255
degree_asymmetry	Adult_brain.genes.annot	ENSG00000236117	1.9606	0.024962	LINC01639	0.68255
path_length_asymmetry	Fetal_brain.genes.annot	ENSG00000146109	1.8385	0.032997	ABT1	0.682585
path_length_asymmetry	Fetal_brain.genes.annot	ENSG00000266891	1.8383	0.033013	AP000902.1	0.682585
path_length_asymmetry	Fetal_brain.genes.annot	ENSG00000223799	1.8382	0.033017	IL10RB-DT	0.682585
ipsilateral_degree_asymmetry	Fetal_brain.genes.annot	ENSG00000248565	2.3029	0.010642	TECRP2	0.682595
degree_asymmetry	Midbrain_DA.genes.annot	ENSG00000222164	1.8001	0.035924	RN7SKP266	0.682613
degree_asymmetry	Midbrain_DA.genes.annot	ENSG00000168938	1.8	0.035931	PPIC	0.682613
degree_asymmetry	Midbrain_DA.genes.annot	ENSG00000140941	1.7995	0.035972	MAP1LC3B	0.682613
degree_asymmetry	Midbrain_DA.genes.annot	ENSG00000104205	1.7994	0.035978	SGK3	0.682613
degree_asymmetry	Midbrain_DA.genes.annot	ENSG00000068120	1.7992	0.035994	COASY	0.682613
degree_asymmetry	Midbrain_DA.genes.annot	ENSG00000104228	1.7992	0.035996	TRIM35	0.682613
degree_asymmetry	Midbrain_DA.genes.annot	ENSG00000185933	1.7991	0.036002	CALHM1	0.682613
degree_asymmetry	Midbrain_DA.genes.annot	ENSG00000111785	1.799	0.036006	RIC8B	0.682613
degree_asymmetry	Adult_brain.genes.annot	ENSG00000260072	1.9603	0.024978	AC008938.1	0.682632
path_length_asymmetry	Cortical_Neuron.genes.annot	ENSG00000249274	1.7826	0.037325	PDLIM1P4	0.682656
path_length_asymmetry	Cortical_Neuron.genes.annot	ENSG00000268987	1.7825	0.037336	AC011462.3	0.682656
degree_asymmetry	Midbrain_DA.genes.annot	ENSG00000111737	1.7987	0.036033	RAB35	0.68266
degree_asymmetry	Midbrain_DA.genes.annot	ENSG00000283782	1.7984	0.036056	AC116366.3	0.68266
degree_asymmetry	Midbrain_DA.genes.annot	ENSG00000199121	1.798	0.036086	MIR26B	0.68266
degree_asymmetry	Midbrain_DA.genes.annot	ENSG00000270174	1.7974	0.036138	AL022097.1	0.68266
degree_asymmetry	Midbrain_DA.genes.annot	ENSG00000213121	1.7973	0.03614	AL590867.1	0.68266
degree_asymmetry	Midbrain_DA.genes.annot	ENSG00000247774	1.7973	0.03614	PCED1B-AS1	0.68266
degree_asymmetry	Midbrain_DA.genes.annot	ENSG00000166183	1.7973	0.036141	ASPG	0.68266
degree_asymmetry	Midbrain_DA.genes.annot	ENSG00000130193	1.7968	0.036184	THEM6	0.68266
degree_asymmetry	Midbrain_DA.genes.annot	ENSG00000160796	1.7966	0.036197	NBEAL2	0.68266
degree_asymmetry	Midbrain_DA.genes.annot	ENSG00000248393	1.7965	0.036206	AC026782.1	0.68266
degree_asymmetry	Midbrain_DA.genes.annot	ENSG00000225721	1.7964	0.036217	AL592166.1	0.68266
degree_asymmetry	Midbrain_DA.genes.annot	ENSG00000201957	1.7963	0.036219	SNORA25	0.68266
degree_asymmetry	Midbrain_DA.genes.annot	ENSG00000188993	1.7961	0.036238	LRRC66	0.68266
degree_asymmetry	Midbrain_DA.genes.annot	ENSG00000149418	1.7959	0.036251	ST14	0.68266
degree_asymmetry	Midbrain_DA.genes.annot	ENSG00000240138	1.7959	0.036253	EEF1GP4	0.68266
degree_asymmetry	Midbrain_DA.genes.annot	ENSG00000251380	1.7957	0.036272	DCANP1	0.68266
degree_asymmetry	Midbrain_DA.genes.annot	ENSG00000102804	1.7956	0.036281	TSC22D1	0.68266
degree_asymmetry	Midbrain_DA.genes.annot	ENSG00000238656	1.7955	0.036287	snoU13	0.68266
degree_asymmetry	Midbrain_DA.genes.annot	ENSG00000232596	1.7955	0.036288	LINC01646	0.68266
degree_asymmetry	Midbrain_DA.genes.annot	ENSG00000267767	1.7954	0.036291	LINC01801	0.68266
degree_asymmetry	Midbrain_DA.genes.annot	ENSG00000151247	1.7954	0.036297	EIF4E	0.68266
degree_asymmetry	Midbrain_DA.genes.annot	ENSG00000215512	1.7951	0.036316	AP005901.1	0.68266
degree_asymmetry	Midbrain_DA.genes.annot	ENSG00000249072	1.7949	0.036332	AC114801.3	0.68266
degree_asymmetry	Midbrain_DA.genes.annot	ENSG00000095319	1.7949	0.036335	NUP188	0.68266
degree_asymmetry	Midbrain_DA.genes.annot	ENSG00000163864	1.7941	0.036395	NMNAT3	0.68266
degree_asymmetry	Midbrain_DA.genes.annot	ENSG00000222477	1.7941	0.0364	RNU2-23P	0.68266
degree_asymmetry	Midbrain_DA.genes.annot	ENSG00000201640	1.7941	0.036401	RN7SKP28	0.68266
degree_asymmetry	Midbrain_DA.genes.annot	ENSG00000248440	1.7934	0.036455	AC091917.1	0.68266
degree_asymmetry	Midbrain_DA.genes.annot	ENSG00000254036	1.7932	0.036468	IGHVIII-67-2	0.68266
degree_asymmetry	Midbrain_DA.genes.annot	ENSG00000252603	1.7931	0.036475	RNU6ATAC22P	0.68266
degree_asymmetry	Midbrain_DA.genes.annot	ENSG00000120549	1.7931	0.03648	KIAA1217	0.68266
degree_asymmetry	Midbrain_DA.genes.annot	ENSG00000265437	1.793	0.036487	AP005212.1	0.68266
degree_asymmetry	Midbrain_DA.genes.annot	ENSG00000250929	1.7928	0.0365	LINC01181	0.68266
degree_asymmetry	Midbrain_DA.genes.annot	ENSG00000232310	1.7928	0.036503	AL078590.2	0.68266
degree_asymmetry	Midbrain_DA.genes.annot	ENSG00000123500	1.7927	0.036506	COL10A1	0.68266
degree_asymmetry	Midbrain_DA.genes.annot	ENSG00000258948	1.7927	0.036508	KRT8P1	0.68266
degree_asymmetry	Midbrain_DA.genes.annot	ENSG00000279754	1.7926	0.036518	AL162376.1	0.68266
degree_asymmetry	Midbrain_DA.genes.annot	ENSG00000170017	1.7925	0.036523	ALCAM	0.68266
degree_asymmetry	Midbrain_DA.genes.annot	ENSG00000105875	1.7925	0.036525	WDR91	0.68266
degree_asymmetry	Midbrain_DA.genes.annot	ENSG00000232606	1.7925	0.036528	LINC01412	0.68266
degree_asymmetry	Midbrain_DA.genes.annot	ENSG00000203897	1.7922	0.036554	SPATA42	0.68266
degree_asymmetry	Midbrain_DA.genes.annot	ENSG00000154124	1.792	0.036566	OTULIN	0.68266
degree_asymmetry	Midbrain_DA.genes.annot	ENSG00000216624	1.7919	0.036573	GAPDHP72	0.68266
degree_asymmetry	Midbrain_DA.genes.annot	ENSG00000228050	1.7919	0.036578	TOP3BP1	0.68266
contralateral_degree_asymmetry	Adult_brain.genes.annot	ENSG00000188424	1.9697	0.024437	XXbac-B33L19.3	0.682669
contralateral_degree_asymmetry	Adult_brain.genes.annot	ENSG00000092098	1.9695	0.02445	RNF31	0.682669
contralateral_degree_asymmetry	Adult_brain.genes.annot	ENSG00000081913	1.9691	0.024473	PHLPP1	0.682669
contralateral_degree_asymmetry	Adult_brain.genes.annot	ENSG00000259556	1.969	0.024478	AC090971.4	0.682669
contralateral_degree_asymmetry	Adult_brain.genes.annot	ENSG00000279307	1.9686	0.0245	AC012065.5	0.682669
contralateral_degree_asymmetry	Adult_brain.genes.annot	ENSG00000160888	1.9684	0.024509	IER2	0.682669
contralateral_degree_asymmetry	Adult_brain.genes.annot	ENSG00000204351	1.9673	0.024575	SKIV2L	0.682669
contralateral_degree_asymmetry	Adult_brain.genes.annot	ENSG00000267526	1.9671	0.024585	AC005702.2	0.682669
contralateral_degree_asymmetry	Adult_brain.genes.annot	ENSG00000110076	1.9669	0.024599	NRXN2	0.682669
contralateral_degree_asymmetry	Adult_brain.genes.annot	ENSG00000204978	1.9667	0.024609	ERICH4	0.682669
contralateral_degree_asymmetry	Adult_brain.genes.annot	ENSG00000259439	1.9666	0.024616	LINC01833	0.682669
contralateral_degree_asymmetry	Adult_brain.genes.annot	ENSG00000274562	1.9663	0.024629	AL121985.2	0.682669
contralateral_degree_asymmetry	Adult_brain.genes.annot	ENSG00000232647	1.966	0.024649	POLR3KP1	0.682669
contralateral_degree_asymmetry	Adult_brain.genes.annot	ENSG00000242712	1.9657	0.024668	RN7SL529P	0.682669
contralateral_degree_asymmetry	Adult_brain.genes.annot	ENSG00000196730	1.9656	0.024675	DAPK1	0.682669
contralateral_degree_asymmetry	Adult_brain.genes.annot	ENSG00000253141	1.9655	0.024675	AC008632.1	0.682669
contralateral_degree_asymmetry	Adult_brain.genes.annot	ENSG00000279897	1.9651	0.0247	BIRC6-AS2	0.682669
contralateral_degree_asymmetry	Adult_brain.genes.annot	ENSG00000127022	1.9649	0.024711	CANX	0.682669
contralateral_degree_asymmetry	Adult_brain.genes.annot	ENSG00000254247	1.9649	0.024713	AC107953.1	0.682669
contralateral_degree_asymmetry	Adult_brain.genes.annot	ENSG00000248796	1.9648	0.02472	MED15P8	0.682669
contralateral_degree_asymmetry	Adult_brain.genes.annot	ENSG00000253140	1.9646	0.024731	AC026904.1	0.682669
contralateral_degree_asymmetry	Adult_brain.genes.annot	ENSG00000226133	1.9645	0.024733	LINC02794	0.682669
contralateral_degree_asymmetry	Adult_brain.genes.annot	ENSG00000167645	1.9643	0.024749	YIF1B	0.682669
contralateral_degree_asymmetry	Adult_brain.genes.annot	ENSG00000252822	1.964	0.024763	Y_RNA	0.682669
contralateral_degree_asymmetry	Adult_brain.genes.annot	ENSG00000202095	1.964	0.024766	RNU6-1172P	0.682669
contralateral_degree_asymmetry	Adult_brain.genes.annot	ENSG00000253803	1.964	0.024767	AC091163.3	0.682669
contralateral_degree_asymmetry	Adult_brain.genes.annot	ENSG00000189339	1.9638	0.024776	SLC35E2B	0.682669
contralateral_degree_asymmetry	Adult_brain.genes.annot	ENSG00000225991	1.9638	0.024779	RPL23AP34	0.682669
contralateral_degree_asymmetry	Adult_brain.genes.annot	ENSG00000259262	1.9635	0.024793	NDUFA3P4	0.682669
contralateral_degree_asymmetry	Adult_brain.genes.annot	ENSG00000202159	1.9631	0.024818	RNU6-742P	0.682669
contralateral_degree_asymmetry	Adult_brain.genes.annot	ENSG00000232167	1.9626	0.024845	AC137675.1	0.682669
contralateral_degree_asymmetry	Adult_brain.genes.annot	ENSG00000251825	1.9626	0.024849	RN7SKP19	0.682669
contralateral_degree_asymmetry	Adult_brain.genes.annot	ENSG00000253613	1.9625	0.024851	AC008572.1	0.682669
contralateral_degree_asymmetry	Adult_brain.genes.annot	ENSG00000257398	1.9615	0.024912	AC126177.3	0.682669
contralateral_degree_asymmetry	Adult_brain.genes.annot	ENSG00000162891	1.9612	0.024927	IL20	0.682669
contralateral_degree_asymmetry	Adult_brain.genes.annot	ENSG00000233994	1.9611	0.024932	GDI2P2	0.682669
contralateral_degree_asymmetry	Adult_brain.genes.annot	ENSG00000171450	1.9608	0.02495	CDK5R2	0.682669
contralateral_degree_asymmetry	Adult_brain.genes.annot	ENSG00000150337	1.9607	0.024955	FCGR1A	0.682669
contralateral_degree_asymmetry	Adult_brain.genes.annot	ENSG00000272940	1.9607	0.024958	U62317.3	0.682669
contralateral_degree_asymmetry	Adult_brain.genes.annot	ENSG00000238698	1.9606	0.024965	RNU7-147P	0.682669
contralateral_degree_asymmetry	Adult_brain.genes.annot	ENSG00000275927	1.9598	0.025007	AC009152.1	0.682669
contralateral_degree_asymmetry	Adult_brain.genes.annot	ENSG00000185219	1.9598	0.025011	ZNF445	0.682669
contralateral_degree_asymmetry	Adult_brain.genes.annot	ENSG00000115234	1.9595	0.025027	SNX17	0.682669
contralateral_degree_asymmetry	Adult_brain.genes.annot	ENSG00000267336	1.9595	0.025028	EIF4A2P1	0.682669
contralateral_degree_asymmetry	Adult_brain.genes.annot	ENSG00000108961	1.959	0.025057	RANGRF	0.682669
contralateral_degree_asymmetry	Adult_brain.genes.annot	ENSG00000233178	1.9589	0.025063	AL161457.2	0.682669
contralateral_degree_asymmetry	Adult_brain.genes.annot	ENSG00000164796	1.9589	0.025065	CSMD3	0.682669
contralateral_degree_asymmetry	Adult_brain.genes.annot	ENSG00000265451	1.9587	0.025072	AC012447.1	0.682669
contralateral_degree_asymmetry	Adult_brain.genes.annot	ENSG00000264229	1.9587	0.025072	RNU4ATAC	0.682669
contralateral_degree_asymmetry	Adult_brain.genes.annot	ENSG00000199790	1.9586	0.02508	RNU6-836P	0.682669
contralateral_degree_asymmetry	Adult_brain.genes.annot	ENSG00000253445	1.9584	0.025091	AC027309.1	0.682669
contralateral_degree_asymmetry	Adult_brain.genes.annot	ENSG00000248498	1.9584	0.025094	ASNSP1	0.682669
contralateral_degree_asymmetry	Adult_brain.genes.annot	ENSG00000215179	1.9583	0.025096	MAPK6P4	0.682669
contralateral_degree_asymmetry	Adult_brain.genes.annot	ENSG00000213979	1.9583	0.025098	RPL7AP14	0.682669
contralateral_degree_asymmetry	Adult_brain.genes.annot	ENSG00000242607	1.9579	0.025123	RPS3AP34	0.682669
contralateral_degree_asymmetry	Adult_brain.genes.annot	ENSG00000263755	1.9576	0.025138	RN7SL498P	0.682669
contralateral_degree_asymmetry	Adult_brain.genes.annot	ENSG00000207728	1.9572	0.025164	MIR449B	0.682669
contralateral_degree_asymmetry	Adult_brain.genes.annot	ENSG00000232487	1.9561	0.025229	RASA3-IT1	0.682669
contralateral_degree_asymmetry	Adult_brain.genes.annot	ENSG00000265417	1.9559	0.025237	AP005119.2	0.682669
contralateral_degree_asymmetry	Adult_brain.genes.annot	ENSG00000119139	1.9558	0.025246	TJP2	0.682669
contralateral_degree_asymmetry	Adult_brain.genes.annot	ENSG00000230958	1.9556	0.025257	AC093166.3	0.682669
contralateral_degree_asymmetry	Adult_brain.genes.annot	ENSG00000233915	1.9555	0.025264	UBE2Q2P10	0.682669
contralateral_degree_asymmetry	Adult_brain.genes.annot	ENSG00000225778	1.9554	0.025268	PROSER2-AS1	0.682669
contralateral_degree_asymmetry	Adult_brain.genes.annot	ENSG00000234183	1.9551	0.025289	LINC01952	0.682669
contralateral_degree_asymmetry	Adult_brain.genes.annot	ENSG00000219073	1.9548	0.025301	CELA3B	0.682669
contralateral_degree_asymmetry	Adult_brain.genes.annot	ENSG00000233581	1.9548	0.025304	AC069155.1	0.682669
contralateral_degree_asymmetry	Adult_brain.genes.annot	ENSG00000237642	1.9547	0.025312	HMGB3P5	0.682669
contralateral_degree_asymmetry	Adult_brain.genes.annot	ENSG00000234664	1.9546	0.025314	HMGN2P5	0.682669
contralateral_degree_asymmetry	Adult_brain.genes.annot	ENSG00000167281	1.9542	0.02534	RBFOX3	0.682669
contralateral_degree_asymmetry	Adult_brain.genes.annot	ENSG00000259976	1.954	0.025349	AC093010.3	0.682669
contralateral_degree_asymmetry	Adult_brain.genes.annot	ENSG00000258430	1.9536	0.025377	AL583722.2	0.682669
contralateral_degree_asymmetry	Adult_brain.genes.annot	ENSG00000196696	1.9533	0.025391	AC009022.1	0.682669
contralateral_degree_asymmetry	Adult_brain.genes.annot	ENSG00000280238	1.9532	0.0254	AC022400.10	0.682669
contralateral_degree_asymmetry	Adult_brain.genes.annot	ENSG00000243905	1.9531	0.025403	RN7SL679P	0.682669
contralateral_degree_asymmetry	Adult_brain.genes.annot	ENSG00000167721	1.9531	0.025404	TSR1	0.682669
contralateral_degree_asymmetry	Adult_brain.genes.annot	ENSG00000228806	1.9526	0.025431	AC092628.1	0.682669
contralateral_degree_asymmetry	Adult_brain.genes.annot	ENSG00000248671	1.9525	0.02544	AP003498.1	0.682669
contralateral_degree_asymmetry	Adult_brain.genes.annot	ENSG00000258249	1.9524	0.025443	AC125603.3	0.682669
contralateral_degree_asymmetry	Adult_brain.genes.annot	ENSG00000223705	1.9523	0.025451	NSUN5P1	0.682669
contralateral_degree_asymmetry	Adult_brain.genes.annot	ENSG00000265083	1.952	0.025467	MIR3691	0.682669
contralateral_degree_asymmetry	Adult_brain.genes.annot	ENSG00000133706	1.952	0.025468	LARS1	0.682669
contralateral_degree_asymmetry	Adult_brain.genes.annot	ENSG00000238168	1.9516	0.025495	AC137055.1	0.682669
contralateral_degree_asymmetry	Adult_brain.genes.annot	ENSG00000227034	1.9514	0.025507	AL445433.1	0.682669
contralateral_degree_asymmetry	Adult_brain.genes.annot	ENSG00000255991	1.9513	0.02551	AC121334.1	0.682669
contralateral_degree_asymmetry	Adult_brain.genes.annot	ENSG00000144712	1.9511	0.025524	CAND2	0.682669
contralateral_degree_asymmetry	Adult_brain.genes.annot	ENSG00000197299	1.951	0.025527	BLM	0.682669
contralateral_degree_asymmetry	Adult_brain.genes.annot	ENSG00000115649	1.9509	0.025533	CNPPD1	0.682669
contralateral_degree_asymmetry	Adult_brain.genes.annot	ENSG00000224650	1.9507	0.025544	IGHV3-74	0.682669
contralateral_degree_asymmetry	Adult_brain.genes.annot	ENSG00000226944	1.9501	0.025582	AL031847.1	0.682669
contralateral_degree_asymmetry	Adult_brain.genes.annot	ENSG00000261838	1.9499	0.025594	AC092718.6	0.682669
contralateral_degree_asymmetry	Adult_brain.genes.annot	ENSG00000235984	1.9498	0.0256	GPC5-AS1	0.682669
contralateral_degree_asymmetry	Adult_brain.genes.annot	ENSG00000172148	1.9494	0.025625	OR7A2P	0.682669
contralateral_degree_asymmetry	Adult_brain.genes.annot	ENSG00000184650	1.9492	0.025636	ODF4	0.682669
contralateral_degree_asymmetry	Adult_brain.genes.annot	ENSG00000095777	1.9491	0.025642	MYO3A	0.682669
contralateral_degree_asymmetry	Adult_brain.genes.annot	ENSG00000258499	1.949	0.025645	LINC02287	0.682669
contralateral_degree_asymmetry	Adult_brain.genes.annot	ENSG00000159871	1.9488	0.025659	LYPD5	0.682669
contralateral_degree_asymmetry	Adult_brain.genes.annot	ENSG00000272418	1.9486	0.02567	AC090607.4	0.682669
contralateral_degree_asymmetry	Adult_brain.genes.annot	ENSG00000234267	1.948	0.025708	TULP3P1	0.682669
contralateral_degree_asymmetry	Adult_brain.genes.annot	ENSG00000261095	1.948	0.02571	AC136285.1	0.682669
contralateral_degree_asymmetry	Adult_brain.genes.annot	ENSG00000224000	1.9477	0.025727	Z97198.1	0.682669
contralateral_degree_asymmetry	Adult_brain.genes.annot	ENSG00000188873	1.9473	0.025746	RPL10AP2	0.682669
contralateral_degree_asymmetry	Adult_brain.genes.annot	ENSG00000243959	1.9472	0.025758	RN7SL684P	0.682669
contralateral_degree_asymmetry	Adult_brain.genes.annot	ENSG00000274810	1.9471	0.025762	NPHP3-ACAD11	0.682669
contralateral_degree_asymmetry	Adult_brain.genes.annot	ENSG00000212978	1.9465	0.025795	AC016747.1	0.682669
contralateral_degree_asymmetry	Adult_brain.genes.annot	ENSG00000234842	1.9465	0.025798	MTCO2P16	0.682669
contralateral_degree_asymmetry	Adult_brain.genes.annot	ENSG00000105810	1.9461	0.025821	CDK6	0.682669
contralateral_degree_asymmetry	Adult_brain.genes.annot	ENSG00000252826	1.9458	0.025842	RNU1-92P	0.682669
contralateral_degree_asymmetry	Adult_brain.genes.annot	ENSG00000070495	1.9457	0.025845	JMJD6	0.682669
contralateral_degree_asymmetry	Adult_brain.genes.annot	ENSG00000198983	1.9455	0.025857	MIR449A	0.682669
contralateral_degree_asymmetry	Adult_brain.genes.annot	ENSG00000241954	1.9452	0.025877	AL021937.4	0.682669
contralateral_degree_asymmetry	Adult_brain.genes.annot	ENSG00000207278	1.9452	0.025878	RNU6-831P	0.682669
contralateral_degree_asymmetry	Adult_brain.genes.annot	ENSG00000083845	1.9446	0.025913	RPS5	0.682669
contralateral_degree_asymmetry	Adult_brain.genes.annot	ENSG00000100216	1.9442	0.025938	TOMM22	0.682669
contralateral_degree_asymmetry	Adult_brain.genes.annot	ENSG00000188643	1.9438	0.025962	S100A16	0.682669
contralateral_degree_asymmetry	Adult_brain.genes.annot	ENSG00000227855	1.9435	0.025975	DPY19L2P3	0.682669
contralateral_degree_asymmetry	Adult_brain.genes.annot	ENSG00000267169	1.9433	0.025989	AC022098.1	0.682669
contralateral_degree_asymmetry	Adult_brain.genes.annot	ENSG00000228368	1.9433	0.02599	AC106873.1	0.682669
contralateral_degree_asymmetry	Adult_brain.genes.annot	ENSG00000253608	1.9432	0.025997	AC022915.2	0.682669
contralateral_degree_asymmetry	Adult_brain.genes.annot	ENSG00000173918	1.9431	0.026003	C1QTNF1	0.682669
contralateral_degree_asymmetry	Adult_brain.genes.annot	ENSG00000258789	1.943	0.026009	AL162171.1	0.682669
contralateral_degree_asymmetry	Adult_brain.genes.annot	ENSG00000233973	1.9429	0.026012	LINC01360	0.682669
contralateral_degree_asymmetry	Adult_brain.genes.annot	ENSG00000185278	1.9429	0.026014	ZBTB37	0.682669
contralateral_degree_asymmetry	Adult_brain.genes.annot	ENSG00000259671	1.9428	0.026022	MTCYBP23	0.682669
contralateral_degree_asymmetry	Adult_brain.genes.annot	ENSG00000089157	1.9424	0.026046	RPLP0	0.682669
contralateral_degree_asymmetry	Adult_brain.genes.annot	ENSG00000242797	1.9422	0.026058	GLYCTK-AS1	0.682669
contralateral_degree_asymmetry	Adult_brain.genes.annot	ENSG00000164403	1.9418	0.026078	SHROOM1	0.682669
contralateral_degree_asymmetry	Adult_brain.genes.annot	ENSG00000235209	1.9414	0.026107	AL022318.1	0.682669
contralateral_degree_asymmetry	Adult_brain.genes.annot	ENSG00000254594	1.9413	0.026113	LINC02686	0.682669
contralateral_degree_asymmetry	Adult_brain.genes.annot	ENSG00000258381	1.9412	0.02612	AL512360.1	0.682669
contralateral_degree_asymmetry	Adult_brain.genes.annot	ENSG00000196204	1.9409	0.026134	RNF216P1	0.682669
contralateral_degree_asymmetry	Adult_brain.genes.annot	ENSG00000226978	1.9407	0.026149	MAGI2-AS2	0.682669
contralateral_degree_asymmetry	Adult_brain.genes.annot	ENSG00000240388	1.9403	0.026173	AC008799.1	0.682669
contralateral_degree_asymmetry	Adult_brain.genes.annot	ENSG00000230975	1.9399	0.026197	AC012355.1	0.682669
contralateral_degree_asymmetry	Adult_brain.genes.annot	ENSG00000236382	1.9395	0.026219	KRTAP10-13P	0.682669
contralateral_degree_asymmetry	Adult_brain.genes.annot	ENSG00000135913	1.9394	0.026228	USP37	0.682669
contralateral_degree_asymmetry	Adult_brain.genes.annot	ENSG00000228667	1.9394	0.026229	AL157385.1	0.682669
contralateral_degree_asymmetry	Adult_brain.genes.annot	ENSG00000279447	1.9393	0.026232	AL118508.3	0.682669
contralateral_degree_asymmetry	Adult_brain.genes.annot	ENSG00000167191	1.9393	0.026235	GPRC5B	0.682669
contralateral_degree_asymmetry	Adult_brain.genes.annot	ENSG00000252270	1.9392	0.026239	AC034205.1	0.682669
contralateral_degree_asymmetry	Adult_brain.genes.annot	ENSG00000232671	1.9391	0.026242	ZNF687-AS1	0.682669
contralateral_degree_asymmetry	Adult_brain.genes.annot	ENSG00000248588	1.9389	0.026259	AC008517.1	0.682669
contralateral_degree_asymmetry	Adult_brain.genes.annot	ENSG00000070214	1.9389	0.026259	SLC44A1	0.682669
contralateral_degree_asymmetry	Adult_brain.genes.annot	ENSG00000179041	1.9388	0.026261	RRS1	0.682669
contralateral_degree_asymmetry	Adult_brain.genes.annot	ENSG00000179412	1.9386	0.026274	HNRNPCL4	0.682669
contralateral_degree_asymmetry	Adult_brain.genes.annot	ENSG00000114120	1.9384	0.026285	SLC25A36	0.682669
contralateral_degree_asymmetry	Adult_brain.genes.annot	ENSG00000129493	1.9382	0.0263	HEATR5A	0.682669
contralateral_degree_asymmetry	Adult_brain.genes.annot	ENSG00000232556	1.9381	0.026305	AC092570.2	0.682669
degree_asymmetry	Midbrain_DA.genes.annot	ENSG00000162441	1.7913	0.03662	LZIC	0.682686
degree_asymmetry	Midbrain_DA.genes.annot	ENSG00000182912	1.7905	0.036683	TSPEAR-AS2	0.682686
degree_asymmetry	Midbrain_DA.genes.annot	ENSG00000054598	1.7905	0.036683	FOXC1	0.682686
degree_asymmetry	Midbrain_DA.genes.annot	ENSG00000164161	1.7905	0.036688	HHIP	0.682686
degree_asymmetry	Midbrain_DA.genes.annot	ENSG00000152332	1.7902	0.036708	UHMK1	0.682686
degree_asymmetry	Midbrain_DA.genes.annot	ENSG00000240175	1.7902	0.036714	MAGI1-AS1	0.682686
degree_asymmetry	Midbrain_DA.genes.annot	ENSG00000275185	1.7901	0.036715	AC130324.3	0.682686
degree_asymmetry	Midbrain_DA.genes.annot	ENSG00000250319	1.79	0.036727	AC010460.3	0.682686
degree_asymmetry	Midbrain_DA.genes.annot	ENSG00000248531	1.7899	0.036736	NDUFA5P12	0.682686
degree_asymmetry	Midbrain_DA.genes.annot	ENSG00000223429	1.7898	0.03674	AL139156.1	0.682686
degree_asymmetry	Midbrain_DA.genes.annot	ENSG00000091513	1.7896	0.036756	TF	0.682686
degree_asymmetry	Midbrain_DA.genes.annot	ENSG00000235859	1.7896	0.036757	AC006978.1	0.682686
degree_asymmetry	Midbrain_DA.genes.annot	ENSG00000271029	1.789	0.036803	AC135178.7	0.682686
degree_asymmetry	Midbrain_DA.genes.annot	ENSG00000267648	1.789	0.03681	AC060766.5	0.682686
degree_asymmetry	Midbrain_DA.genes.annot	ENSG00000261839	1.7889	0.036819	AL358933.1	0.682686
degree_asymmetry	Midbrain_DA.genes.annot	ENSG00000226289	1.7885	0.036845	CDCA4P3	0.682686
degree_asymmetry	Midbrain_DA.genes.annot	ENSG00000123096	1.7883	0.036862	SSPN	0.682686
degree_asymmetry	Midbrain_DA.genes.annot	ENSG00000199012	1.7883	0.036867	MIR412	0.682686
degree_asymmetry	Midbrain_DA.genes.annot	ENSG00000199025	1.7883	0.036867	MIR369	0.682686
degree_asymmetry	Midbrain_DA.genes.annot	ENSG00000248964	1.7882	0.036869	AC131254.1	0.682686
degree_asymmetry	Midbrain_DA.genes.annot	ENSG00000102908	1.7881	0.036882	NFAT5	0.682686
degree_asymmetry	Midbrain_DA.genes.annot	ENSG00000249171	1.7881	0.036883	AC021192.2	0.682686
degree_asymmetry	Midbrain_DA.genes.annot	ENSG00000075151	1.7879	0.036894	EIF4G3	0.682686
degree_asymmetry	Midbrain_DA.genes.annot	ENSG00000165029	1.7879	0.036898	ABCA1	0.682686
degree_asymmetry	Midbrain_DA.genes.annot	ENSG00000184261	1.7878	0.036903	KCNK12	0.682686
degree_asymmetry	Adult_brain.genes.annot	ENSG00000176928	1.9597	0.025015	GCNT4	0.682715
degree_asymmetry	Adult_brain.genes.annot	ENSG00000188992	1.9596	0.02502	LIPI	0.682715
degree_asymmetry	Adult_brain.genes.annot	ENSG00000252537	1.9595	0.025027	SNORA31	0.682715
degree_asymmetry	Adult_brain.genes.annot	ENSG00000250360	1.9594	0.025033	AC008808.2	0.682715
clustering_asymmetry	Cortical_Neuron.genes.annot	ENSG00000240083	2.1325	0.016481	RPS3AP22	0.682715
clustering_asymmetry	Cortical_Neuron.genes.annot	ENSG00000233980	2.1325	0.016485	FDPSP2	0.682715
clustering_asymmetry	Cortical_Neuron.genes.annot	ENSG00000186335	2.1323	0.01649	SLC36A2	0.682715
clustering_asymmetry	Cortical_Neuron.genes.annot	ENSG00000144834	2.1314	0.01653	TAGLN3	0.682715
clustering_asymmetry	Cortical_Neuron.genes.annot	ENSG00000270996	2.1313	0.016534	AC005034.5	0.682715
clustering_asymmetry	Cortical_Neuron.genes.annot	ENSG00000266792	2.1308	0.016551	RN7SL839P	0.682715
clustering_asymmetry	Cortical_Neuron.genes.annot	ENSG00000217330	2.1306	0.016559	SSXP10	0.682715
clustering_asymmetry	Cortical_Neuron.genes.annot	ENSG00000252914	2.1305	0.016566	RNU6-789P	0.682715
clustering_asymmetry	Cortical_Neuron.genes.annot	ENSG00000200632	2.1305	0.016567	SNORD113-7	0.682715
clustering_asymmetry	Cortical_Neuron.genes.annot	ENSG00000166920	2.1294	0.016612	C15orf48	0.682715
clustering_asymmetry	Cortical_Neuron.genes.annot	ENSG00000233236	2.1293	0.016615	LINC02573	0.682715
clustering_asymmetry	Cortical_Neuron.genes.annot	ENSG00000201209	2.129	0.016627	SNORD42	0.682715
clustering_asymmetry	Cortical_Neuron.genes.annot	ENSG00000197045	2.1286	0.016642	GMFB	0.682715
clustering_asymmetry	Cortical_Neuron.genes.annot	ENSG00000236395	2.128	0.016669	AC093106.2	0.682715
clustering_asymmetry	Cortical_Neuron.genes.annot	ENSG00000100150	2.1276	0.016686	DEPDC5	0.682715
clustering_asymmetry	Cortical_Neuron.genes.annot	ENSG00000230562	2.1271	0.016704	FAM133DP	0.682715
clustering_asymmetry	Cortical_Neuron.genes.annot	ENSG00000255402	2.1264	0.016735	AC027451.1	0.682715
clustering_asymmetry	Cortical_Neuron.genes.annot	ENSG00000252231	2.126	0.016751	RNA5SP67	0.682715
clustering_asymmetry	Cortical_Neuron.genes.annot	ENSG00000276647	2.1249	0.016799	KRTAP12-6P	0.682715
clustering_asymmetry	Cortical_Neuron.genes.annot	ENSG00000253173	2.1242	0.016826	H2AZP2	0.682715
clustering_asymmetry	Cortical_Neuron.genes.annot	ENSG00000111737	2.1235	0.016856	RAB35	0.682715
clustering_asymmetry	Cortical_Neuron.genes.annot	ENSG00000248483	2.1233	0.016863	POU5F2	0.682715
clustering_asymmetry	Cortical_Neuron.genes.annot	ENSG00000230257	2.1231	0.016871	NFE4	0.682715
clustering_asymmetry	Cortical_Neuron.genes.annot	ENSG00000230733	2.1226	0.016893	AC092171.2	0.682715
clustering_asymmetry	Cortical_Neuron.genes.annot	ENSG00000263456	2.1225	0.016898	MIR5189	0.682715
clustering_asymmetry	Cortical_Neuron.genes.annot	ENSG00000258232	2.1219	0.016923	AC125611.3	0.682715
clustering_asymmetry	Cortical_Neuron.genes.annot	ENSG00000269376	2.1219	0.016924	AL356740.3	0.682715
clustering_asymmetry	Cortical_Neuron.genes.annot	ENSG00000277566	2.1213	0.016948	AC089999.4	0.682715
clustering_asymmetry	Cortical_Neuron.genes.annot	ENSG00000224260	2.1212	0.016952	AL023754.1	0.682715
clustering_asymmetry	Cortical_Neuron.genes.annot	ENSG00000272344	2.1209	0.016964	SNORD114-21	0.682715
clustering_asymmetry	Cortical_Neuron.genes.annot	ENSG00000228559	2.1206	0.016978	AL033519.4	0.682715
clustering_asymmetry	Cortical_Neuron.genes.annot	ENSG00000159128	2.1205	0.016982	IFNGR2	0.682715
clustering_asymmetry	Cortical_Neuron.genes.annot	ENSG00000176495	2.1199	0.017006	OR5AN1	0.682715
clustering_asymmetry	Cortical_Neuron.genes.annot	ENSG00000182168	2.1197	0.017014	UNC5C	0.682715
clustering_asymmetry	Cortical_Neuron.genes.annot	ENSG00000207303	2.1196	0.017018	Y_RNA	0.682715
clustering_asymmetry	Cortical_Neuron.genes.annot	ENSG00000121413	2.1187	0.017057	ZSCAN18	0.682715
clustering_asymmetry	Cortical_Neuron.genes.annot	ENSG00000183309	2.1186	0.017063	ZNF623	0.682715
clustering_asymmetry	Cortical_Neuron.genes.annot	ENSG00000230662	2.1183	0.017073	TNPO1P2	0.682715
clustering_asymmetry	Cortical_Neuron.genes.annot	ENSG00000101098	2.1179	0.01709	RIMS4	0.682715
clustering_asymmetry	Cortical_Neuron.genes.annot	ENSG00000177725	2.1171	0.017126	AC105206.1	0.682715
clustering_asymmetry	Cortical_Neuron.genes.annot	ENSG00000138614	2.1171	0.017127	INTS14	0.682715
clustering_asymmetry	Cortical_Neuron.genes.annot	ENSG00000200997	2.1169	0.017136	RNU1-85P	0.682715
clustering_asymmetry	Cortical_Neuron.genes.annot	ENSG00000229233	2.1165	0.017152	AC011891.2	0.682715
clustering_asymmetry	Cortical_Neuron.genes.annot	ENSG00000196126	2.1155	0.017195	HLA-DRB1	0.682715
clustering_asymmetry	Cortical_Neuron.genes.annot	ENSG00000198520	2.1152	0.017207	ARMH1	0.682715
clustering_asymmetry	Cortical_Neuron.genes.annot	ENSG00000280401	2.1146	0.017231	AC022532.1	0.682715
clustering_asymmetry	Cortical_Neuron.genes.annot	ENSG00000275897	2.1146	0.017232	AC021491.4	0.682715
clustering_asymmetry	Cortical_Neuron.genes.annot	ENSG00000244952	2.1145	0.017236	AC123768.2	0.682715
clustering_asymmetry	Cortical_Neuron.genes.annot	ENSG00000271830	2.1143	0.017243	AC012213.4	0.682715
clustering_asymmetry	Cortical_Neuron.genes.annot	ENSG00000104897	2.1142	0.017247	SF3A2	0.682715
clustering_asymmetry	Cortical_Neuron.genes.annot	ENSG00000172464	2.1142	0.017251	OR5AP2	0.682715
clustering_asymmetry	Cortical_Neuron.genes.annot	ENSG00000272009	2.1141	0.017251	AL121944.2	0.682715
clustering_asymmetry	Cortical_Neuron.genes.annot	ENSG00000237743	2.114	0.017257	FBP2P1	0.682715
clustering_asymmetry	Cortical_Neuron.genes.annot	ENSG00000121089	2.1137	0.017271	NACA3P	0.682715
clustering_asymmetry	Cortical_Neuron.genes.annot	ENSG00000207401	2.1137	0.017272	Y_RNA	0.682715
clustering_asymmetry	Cortical_Neuron.genes.annot	ENSG00000109265	2.1133	0.017288	CRACD	0.682715
clustering_asymmetry	Cortical_Neuron.genes.annot	ENSG00000235159	2.113	0.0173	AL121672.2	0.682715
clustering_asymmetry	Cortical_Neuron.genes.annot	ENSG00000207926	2.1126	0.017318	MIR135A1	0.682715
clustering_asymmetry	Cortical_Neuron.genes.annot	ENSG00000206142	2.1126	0.017318	FAM230H	0.682715
clustering_asymmetry	Cortical_Neuron.genes.annot	ENSG00000125695	2.1124	0.017328	AC046185.1	0.682715
clustering_asymmetry	Cortical_Neuron.genes.annot	ENSG00000226928	2.1123	0.017329	RPS14P4	0.682715
clustering_asymmetry	Cortical_Neuron.genes.annot	ENSG00000263154	2.1123	0.017332	AC110285.3	0.682715
clustering_asymmetry	Cortical_Neuron.genes.annot	ENSG00000145861	2.1122	0.017336	C1QTNF2	0.682715
clustering_asymmetry	Cortical_Neuron.genes.annot	ENSG00000167637	2.112	0.017341	ZNF283	0.682715
clustering_asymmetry	Cortical_Neuron.genes.annot	ENSG00000135835	2.1119	0.017349	KIAA1614	0.682715
clustering_asymmetry	Cortical_Neuron.genes.annot	ENSG00000108679	2.1118	0.017351	LGALS3BP	0.682715
clustering_asymmetry	Cortical_Neuron.genes.annot	ENSG00000218823	2.1118	0.017353	PAPOLB	0.682715
clustering_asymmetry	Cortical_Neuron.genes.annot	ENSG00000206620	2.1115	0.017365	SNORD45C	0.682715
clustering_asymmetry	Cortical_Neuron.genes.annot	ENSG00000273483	2.1111	0.017383	AL354760.1	0.682715
clustering_asymmetry	Cortical_Neuron.genes.annot	ENSG00000231010	2.1105	0.017409	AL121672.1	0.682715
clustering_asymmetry	Cortical_Neuron.genes.annot	ENSG00000180532	2.1104	0.017412	ZSCAN4	0.682715
clustering_asymmetry	Cortical_Neuron.genes.annot	ENSG00000244703	2.1104	0.017413	CD46P1	0.682715
clustering_asymmetry	Cortical_Neuron.genes.annot	ENSG00000280396	2.1103	0.017417	AC114546.4	0.682715
clustering_asymmetry	Cortical_Neuron.genes.annot	ENSG00000265213	2.1103	0.017418	MIR3684	0.682715
clustering_asymmetry	Cortical_Neuron.genes.annot	ENSG00000238610	2.1102	0.017422	RNU7-26P	0.682715
clustering_asymmetry	Cortical_Neuron.genes.annot	ENSG00000174928	2.1098	0.017438	C3orf33	0.682715
clustering_asymmetry	Cortical_Neuron.genes.annot	ENSG00000103512	2.1097	0.017444	NOMO1	0.682715
contralateral_degree_asymmetry	Adult_brain.genes.annot	ENSG00000199605	1.9376	0.026333	RNY4P24	0.682722
contralateral_degree_asymmetry	Adult_brain.genes.annot	ENSG00000265514	1.9374	0.02635	LINC01892	0.682722
contralateral_degree_asymmetry	Adult_brain.genes.annot	ENSG00000229263	1.9372	0.02636	AC004691.1	0.682722
contralateral_degree_asymmetry	Adult_brain.genes.annot	ENSG00000019582	1.9371	0.026368	CD74	0.682722
contralateral_degree_asymmetry	Adult_brain.genes.annot	ENSG00000158092	1.937	0.026373	NCK1	0.682722
contralateral_degree_asymmetry	Adult_brain.genes.annot	ENSG00000241878	1.9368	0.026387	PISD	0.682722
contralateral_degree_asymmetry	Adult_brain.genes.annot	ENSG00000225746	1.9366	0.026398	MEG8	0.682722
clustering_asymmetry	Fetal_brain.genes.annot	ENSG00000173818	2.0523	0.02007	ENDOV	0.68278
clustering_asymmetry	Fetal_brain.genes.annot	ENSG00000228367	2.0521	0.020081	AC108120.1	0.68278
ipsilateral_degree_asymmetry	ENSG.genes.annot	ENSG00000117751	1.9626	0.024844	PPP1R8	0.682831
ipsilateral_degree_asymmetry	ENSG.genes.annot	ENSG00000179615	1.9624	0.024856	OR2AP1	0.682831
clustering_asymmetry	Fetal_brain.genes.annot	ENSG00000228818	2.0515	0.020108	AL359918.2	0.682848
clustering_asymmetry	Fetal_brain.genes.annot	ENSG00000258179	2.0515	0.020109	AC079598.3	0.682848
degree_asymmetry	Midbrain_DA.genes.annot	ENSG00000197826	1.7873	0.036943	CFAP299	0.682892
degree_asymmetry	Midbrain_DA.genes.annot	ENSG00000268949	1.7873	0.036948	MRPS17P1	0.682892
degree_asymmetry	Midbrain_DA.genes.annot	ENSG00000188486	1.7872	0.036953	H2AX	0.682892
degree_asymmetry	Fetal_brain.genes.annot	ENSG00000260618	1.8957	0.028997	AC025917.1	0.682916
degree_asymmetry	Fetal_brain.genes.annot	ENSG00000205424	1.8954	0.02902	AL592528.1	0.682916
degree_asymmetry	Fetal_brain.genes.annot	ENSG00000232306	1.8948	0.029059	AC012485.2	0.682916
degree_asymmetry	Fetal_brain.genes.annot	ENSG00000196586	1.8945	0.02908	MYO6	0.682916
degree_asymmetry	Fetal_brain.genes.annot	ENSG00000138892	1.8944	0.029084	TTLL8	0.682916
degree_asymmetry	Fetal_brain.genes.annot	ENSG00000273512	1.8941	0.029107	AC022748.3	0.682916
degree_asymmetry	Fetal_brain.genes.annot	ENSG00000188321	1.8937	0.02913	ZNF559	0.682916
degree_asymmetry	Fetal_brain.genes.annot	ENSG00000132383	1.8937	0.029133	RPA1	0.682916
degree_asymmetry	Fetal_brain.genes.annot	ENSG00000268316	1.8932	0.029163	AC006272.1	0.682916
degree_asymmetry	Fetal_brain.genes.annot	ENSG00000175287	1.8932	0.029168	PHYHD1	0.682916
degree_asymmetry	Fetal_brain.genes.annot	ENSG00000133030	1.8929	0.029187	MPRIP	0.682916
degree_asymmetry	Fetal_brain.genes.annot	ENSG00000047346	1.8927	0.029197	FAM214A	0.682916
degree_asymmetry	Fetal_brain.genes.annot	ENSG00000238488	1.8921	0.029237	snoU13	0.682916
degree_asymmetry	Fetal_brain.genes.annot	ENSG00000269729	1.8918	0.029258	AC006262.2	0.682916
degree_asymmetry	Fetal_brain.genes.annot	ENSG00000223053	1.8916	0.029272	AC022142.1	0.682916
degree_asymmetry	Fetal_brain.genes.annot	ENSG00000164366	1.8914	0.029282	CCDC127	0.682916
degree_asymmetry	Fetal_brain.genes.annot	ENSG00000277704	1.8914	0.029288	AL445675.2	0.682916
degree_asymmetry	Fetal_brain.genes.annot	ENSG00000170091	1.8911	0.029305	NSG2	0.682916
degree_asymmetry	Fetal_brain.genes.annot	ENSG00000084453	1.8911	0.029308	SLCO1A2	0.682916
degree_asymmetry	Fetal_brain.genes.annot	ENSG00000216069	1.8907	0.029332	MIR875	0.682916
degree_asymmetry	Fetal_brain.genes.annot	ENSG00000207804	1.8907	0.029332	MIR599	0.682916
degree_asymmetry	Fetal_brain.genes.annot	ENSG00000213585	1.8903	0.029361	VDAC1	0.682916
degree_asymmetry	Fetal_brain.genes.annot	ENSG00000102837	1.8902	0.029367	OLFM4	0.682916
degree_asymmetry	Fetal_brain.genes.annot	ENSG00000220412	1.89	0.029377	AL356234.1	0.682916
degree_asymmetry	Fetal_brain.genes.annot	ENSG00000144724	1.8899	0.029386	PTPRG	0.682916
degree_asymmetry	Fetal_brain.genes.annot	ENSG00000196453	1.8895	0.029415	ZNF777	0.682916
degree_asymmetry	Fetal_brain.genes.annot	ENSG00000269800	1.8894	0.029417	PLEKHA3P1	0.682916
degree_asymmetry	Fetal_brain.genes.annot	ENSG00000250481	1.8892	0.029432	AC010451.1	0.682916
degree_asymmetry	Fetal_brain.genes.annot	ENSG00000252950	1.8892	0.029432	RNA5SP490	0.682916
degree_asymmetry	Fetal_brain.genes.annot	ENSG00000225537	1.8889	0.029455	AC073325.1	0.682916
degree_asymmetry	Fetal_brain.genes.annot	ENSG00000259435	1.8886	0.029471	OR4N3P	0.682916
degree_asymmetry	Fetal_brain.genes.annot	ENSG00000279445	1.8886	0.029471	AC135068.4	0.682916
degree_asymmetry	Fetal_brain.genes.annot	ENSG00000166869	1.8886	0.029474	CHP2	0.682916
degree_asymmetry	Fetal_brain.genes.annot	ENSG00000138050	1.8886	0.029474	THUMPD2	0.682916
degree_asymmetry	Fetal_brain.genes.annot	ENSG00000235060	1.8886	0.029475	VDAC1P4	0.682916
degree_asymmetry	Fetal_brain.genes.annot	ENSG00000236048	1.8885	0.029483	AC013470.3	0.682916
degree_asymmetry	Fetal_brain.genes.annot	ENSG00000222514	1.8882	0.0295	RN7SKP223	0.682916
degree_asymmetry	Fetal_brain.genes.annot	ENSG00000144354	1.8882	0.029501	CDCA7	0.682916
degree_asymmetry	Fetal_brain.genes.annot	ENSG00000242968	1.8881	0.029507	AC096992.1	0.682916
degree_asymmetry	Fetal_brain.genes.annot	ENSG00000234985	1.8875	0.029545	AC074085.2	0.682916
degree_asymmetry	Fetal_brain.genes.annot	ENSG00000189099	1.8874	0.029551	PRSS48	0.682916
degree_asymmetry	Fetal_brain.genes.annot	ENSG00000226903	1.8874	0.029555	LINC00354	0.682916
degree_asymmetry	Fetal_brain.genes.annot	ENSG00000256494	1.8873	0.029559	LINC02825	0.682916
degree_asymmetry	Fetal_brain.genes.annot	ENSG00000200673	1.8872	0.029565	RN7SKP174	0.682916
degree_asymmetry	Fetal_brain.genes.annot	ENSG00000226480	1.887	0.02958	OR7H1P	0.682916
degree_asymmetry	Fetal_brain.genes.annot	ENSG00000141424	1.8869	0.029586	SLC39A6	0.682916
degree_asymmetry	Fetal_brain.genes.annot	ENSG00000026950	1.8866	0.029609	BTN3A1	0.682916
degree_asymmetry	Fetal_brain.genes.annot	ENSG00000254990	1.8865	0.029614	AP001781.1	0.682916
degree_asymmetry	Fetal_brain.genes.annot	ENSG00000252947	1.8864	0.029617	SCARNA1	0.682916
degree_asymmetry	Fetal_brain.genes.annot	ENSG00000169592	1.8861	0.029641	INO80E	0.682916
degree_asymmetry	Fetal_brain.genes.annot	ENSG00000242320	1.8859	0.029652	RPL21P126	0.682916
degree_asymmetry	Fetal_brain.genes.annot	ENSG00000258553	1.8859	0.029653	AL157911.1	0.682916
ipsilateral_degree_asymmetry	Midbrain_DA.genes.annot	ENSG00000239697	2.1069	0.017563	TNFSF12	0.682949
ipsilateral_degree_asymmetry	Midbrain_DA.genes.annot	ENSG00000141316	2.1061	0.017596	SPACA3	0.682949
ipsilateral_degree_asymmetry	Midbrain_DA.genes.annot	ENSG00000280183	2.106	0.017603	AC067852.4	0.682949
ipsilateral_degree_asymmetry	Midbrain_DA.genes.annot	ENSG00000136144	2.1059	0.017608	RCBTB1	0.682949
ipsilateral_degree_asymmetry	Midbrain_DA.genes.annot	ENSG00000181718	2.1056	0.017622	OR5T2	0.682949
ipsilateral_degree_asymmetry	Midbrain_DA.genes.annot	ENSG00000149557	2.1055	0.017625	FEZ1	0.682949
ipsilateral_degree_asymmetry	Midbrain_DA.genes.annot	ENSG00000174562	2.1049	0.017648	KLK15	0.682949
ipsilateral_degree_asymmetry	Midbrain_DA.genes.annot	ENSG00000155275	2.1048	0.017655	TRMT44	0.682949
ipsilateral_degree_asymmetry	Midbrain_DA.genes.annot	ENSG00000267498	2.1047	0.017657	AC007786.1	0.682949
ipsilateral_degree_asymmetry	Midbrain_DA.genes.annot	ENSG00000141378	2.1045	0.017667	PTRH2	0.682949
ipsilateral_degree_asymmetry	Midbrain_DA.genes.annot	ENSG00000268475	2.1041	0.017684	AC011462.2	0.682949
ipsilateral_degree_asymmetry	Midbrain_DA.genes.annot	ENSG00000110768	2.1038	0.017696	GTF2H1	0.682949
ipsilateral_degree_asymmetry	Midbrain_DA.genes.annot	ENSG00000231386	2.1035	0.017713	AC007395.1	0.682949
ipsilateral_degree_asymmetry	Midbrain_DA.genes.annot	ENSG00000248964	2.1033	0.017719	AC131254.1	0.682949
ipsilateral_degree_asymmetry	Midbrain_DA.genes.annot	ENSG00000263954	2.1031	0.017727	AC004769.1	0.682949
ipsilateral_degree_asymmetry	Cortical_Neuron.genes.annot	ENSG00000256789	2.262	0.011849	AP000753.2	0.682977
ipsilateral_degree_asymmetry	Cortical_Neuron.genes.annot	ENSG00000226138	2.2612	0.011873	AC004801.1	0.682977
ipsilateral_degree_asymmetry	Cortical_Neuron.genes.annot	ENSG00000278615	2.2608	0.011885	C11orf98	0.682977
ipsilateral_degree_asymmetry	Cortical_Neuron.genes.annot	ENSG00000184647	2.2603	0.011902	PRSS55	0.682977
ipsilateral_degree_asymmetry	Cortical_Neuron.genes.annot	ENSG00000148484	2.2601	0.011906	RSU1	0.682977
ipsilateral_degree_asymmetry	Cortical_Neuron.genes.annot	ENSG00000259954	2.2598	0.011917	IL21R-AS1	0.682977
ipsilateral_degree_asymmetry	Cortical_Neuron.genes.annot	ENSG00000260340	2.2588	0.011947	LINC02176	0.682977
ipsilateral_degree_asymmetry	Cortical_Neuron.genes.annot	ENSG00000244582	2.2588	0.011949	RPL21P120	0.682977
ipsilateral_degree_asymmetry	Cortical_Neuron.genes.annot	ENSG00000241103	2.2578	0.011979	AC109925.1	0.682977
ipsilateral_degree_asymmetry	Cortical_Neuron.genes.annot	ENSG00000276928	2.2577	0.011982	AC091304.9	0.682977
ipsilateral_degree_asymmetry	Cortical_Neuron.genes.annot	ENSG00000177868	2.2577	0.011983	SVBP	0.682977
ipsilateral_degree_asymmetry	Cortical_Neuron.genes.annot	ENSG00000266929	2.2572	0.011999	AC067852.1	0.682977
ipsilateral_degree_asymmetry	Cortical_Neuron.genes.annot	ENSG00000181867	2.256	0.012034	FTMT	0.682977
ipsilateral_degree_asymmetry	Cortical_Neuron.genes.annot	ENSG00000232671	2.2558	0.012042	ZNF687-AS1	0.682977
ipsilateral_degree_asymmetry	Cortical_Neuron.genes.annot	ENSG00000114796	2.2555	0.01205	KLHL24	0.682977
ipsilateral_degree_asymmetry	Cortical_Neuron.genes.annot	ENSG00000249228	2.255	0.012066	AC068944.1	0.682977
ipsilateral_degree_asymmetry	Cortical_Neuron.genes.annot	ENSG00000110025	2.2549	0.012069	SNX15	0.682977
ipsilateral_degree_asymmetry	Cortical_Neuron.genes.annot	ENSG00000254053	2.2545	0.012082	IGHVIII-5-2	0.682977
ipsilateral_degree_asymmetry	Cortical_Neuron.genes.annot	ENSG00000082929	2.2524	0.01215	LINC01587	0.682977
ipsilateral_degree_asymmetry	Cortical_Neuron.genes.annot	ENSG00000258173	2.2521	0.012157	AC079598.2	0.682977
ipsilateral_degree_asymmetry	Cortical_Neuron.genes.annot	ENSG00000276110	2.2517	0.012171	AC242988.1	0.682977
ipsilateral_degree_asymmetry	Cortical_Neuron.genes.annot	ENSG00000146109	2.2515	0.012178	ABT1	0.682977
ipsilateral_degree_asymmetry	Cortical_Neuron.genes.annot	ENSG00000188428	2.2511	0.012189	BLOC1S5	0.682977
ipsilateral_degree_asymmetry	Cortical_Neuron.genes.annot	ENSG00000258193	2.2511	0.012189	AC011602.1	0.682977
ipsilateral_degree_asymmetry	Cortical_Neuron.genes.annot	ENSG00000207938	2.2508	0.012199	MIR511-2	0.682977
ipsilateral_degree_asymmetry	Cortical_Neuron.genes.annot	ENSG00000283654	2.2507	0.012201	LMLN2	0.682977
ipsilateral_degree_asymmetry	Cortical_Neuron.genes.annot	ENSG00000172687	2.2507	0.012201	ZNF738	0.682977
ipsilateral_degree_asymmetry	Cortical_Neuron.genes.annot	ENSG00000175564	2.2507	0.012203	UCP3	0.682977
ipsilateral_degree_asymmetry	Cortical_Neuron.genes.annot	ENSG00000222355	2.2505	0.012209	RNU2-29P	0.682977
path_length_asymmetry	Fetal_brain.genes.annot	ENSG00000213999	1.8376	0.033058	MEF2B	0.682978
path_length_asymmetry	Fetal_brain.genes.annot	ENSG00000272921	1.8376	0.033062	AC005832.4	0.682978
degree_asymmetry	Fetal_brain.genes.annot	ENSG00000105523	1.8856	0.029676	FAM83E	0.682985
degree_asymmetry	Fetal_brain.genes.annot	ENSG00000272335	1.8855	0.029682	AC093297.2	0.682985
ipsilateral_degree_asymmetry	Adult_brain.genes.annot	ENSG00000171942	2.4067	0.0080478	OR10H2	0.682987
ipsilateral_degree_asymmetry	Adult_brain.genes.annot	ENSG00000071243	2.4067	0.0080486	ING3	0.682987
efficiency_asymmetry	Midbrain_DA.genes.annot	ENSG00000134333	1.8402	0.032868	LDHA	0.683028
degree_asymmetry	Cortical_Neuron.genes.annot	ENSG00000136877	1.8965	0.02895	FPGS	0.68303
degree_asymmetry	Cortical_Neuron.genes.annot	ENSG00000231943	1.8963	0.028963	PGM5P4-AS1	0.68303
degree_asymmetry	Cortical_Neuron.genes.annot	ENSG00000260618	1.8957	0.028997	AC025917.1	0.68303
degree_asymmetry	Cortical_Neuron.genes.annot	ENSG00000223709	1.8956	0.029004	TRIM64EP	0.68303
degree_asymmetry	Cortical_Neuron.genes.annot	ENSG00000261177	1.8956	0.029009	AC135012.1	0.68303
degree_asymmetry	Cortical_Neuron.genes.annot	ENSG00000199677	1.8948	0.029056	Y_RNA	0.68303
degree_asymmetry	Cortical_Neuron.genes.annot	ENSG00000257740	1.8946	0.029071	AC073896.3	0.68303
degree_asymmetry	Cortical_Neuron.genes.annot	ENSG00000108576	1.8945	0.029077	SLC6A4	0.68303
degree_asymmetry	Cortical_Neuron.genes.annot	ENSG00000196586	1.8945	0.02908	MYO6	0.68303
degree_asymmetry	Cortical_Neuron.genes.annot	ENSG00000258698	1.8944	0.029084	AL139317.1	0.68303
degree_asymmetry	Cortical_Neuron.genes.annot	ENSG00000275016	1.8942	0.029099	AC015574.1	0.68303
degree_asymmetry	Cortical_Neuron.genes.annot	ENSG00000273512	1.8941	0.029107	AC022748.3	0.68303
degree_asymmetry	Cortical_Neuron.genes.annot	ENSG00000232578	1.8939	0.029117	AC093311.1	0.68303
degree_asymmetry	Cortical_Neuron.genes.annot	ENSG00000235137	1.8939	0.02912	HSP90AB6P	0.68303
degree_asymmetry	Cortical_Neuron.genes.annot	ENSG00000172005	1.8939	0.029121	MAL	0.68303
degree_asymmetry	Cortical_Neuron.genes.annot	ENSG00000205312	1.8939	0.029122	KRT17P4	0.68303
degree_asymmetry	Cortical_Neuron.genes.annot	ENSG00000188321	1.8937	0.02913	ZNF559	0.68303
efficiency_asymmetry	Adult_brain.genes.annot	ENSG00000280396	2.0788	0.018816	AC114546.4	0.683033
clustering_asymmetry	Fetal_brain.genes.annot	ENSG00000268949	2.0508	0.020142	MRPS17P1	0.683051
clustering_asymmetry	Fetal_brain.genes.annot	ENSG00000225084	2.0501	0.020178	AL450226.1	0.683051
clustering_asymmetry	Fetal_brain.genes.annot	ENSG00000259196	2.05	0.020181	HMBOX1-IT1	0.683051
clustering_asymmetry	Fetal_brain.genes.annot	ENSG00000262516	2.0492	0.020219	AC007151.1	0.683051
clustering_asymmetry	Fetal_brain.genes.annot	ENSG00000249145	2.0491	0.020226	LINC02517	0.683051
clustering_asymmetry	Fetal_brain.genes.annot	ENSG00000219453	2.049	0.020232	AL133270.1	0.683051
clustering_asymmetry	Fetal_brain.genes.annot	ENSG00000226715	2.0489	0.020236	LINC01709	0.683051
clustering_asymmetry	Fetal_brain.genes.annot	ENSG00000241990	2.0487	0.020246	PRR34-AS1	0.683051
clustering_asymmetry	Fetal_brain.genes.annot	ENSG00000234777	2.0487	0.020248	LINC02529	0.683051
clustering_asymmetry	Fetal_brain.genes.annot	ENSG00000257943	2.0485	0.020257	AC084879.2	0.683051
clustering_asymmetry	Fetal_brain.genes.annot	ENSG00000272669	2.0484	0.020262	AL021707.6	0.683051
clustering_asymmetry	Fetal_brain.genes.annot	ENSG00000100196	2.0481	0.020274	KDELR3	0.683051
clustering_asymmetry	Fetal_brain.genes.annot	ENSG00000228143	2.0475	0.020304	AL512649.1	0.683051
clustering_asymmetry	Fetal_brain.genes.annot	ENSG00000163584	2.0475	0.020304	RPL22L1	0.683051
clustering_asymmetry	Fetal_brain.genes.annot	ENSG00000277550	2.0474	0.02031	AL031651.1	0.683051
path_length_asymmetry	Adult_brain.genes.annot	ENSG00000251714	1.7879	0.036892	RN7SKP67	0.683055
ipsilateral_degree_asymmetry	Cortical_Neuron.genes.annot	ENSG00000236935	2.2496	0.012238	AP003774.2	0.683058
ipsilateral_degree_asymmetry	Cortical_Neuron.genes.annot	ENSG00000199645	2.2495	0.012242	RNU6-1330P	0.683058
ipsilateral_degree_asymmetry	Cortical_Neuron.genes.annot	ENSG00000212452	2.2486	0.012268	SNORD69	0.683058
ipsilateral_degree_asymmetry	Cortical_Neuron.genes.annot	ENSG00000201493	2.2479	0.012292	RNU1-141P	0.683058
ipsilateral_degree_asymmetry	Cortical_Neuron.genes.annot	ENSG00000170820	2.2477	0.012296	FSHR	0.683058
ipsilateral_degree_asymmetry	Cortical_Neuron.genes.annot	ENSG00000158985	2.2472	0.012315	CDC42SE2	0.683058
ipsilateral_degree_asymmetry	Cortical_Neuron.genes.annot	ENSG00000251234	2.2462	0.012345	PSMA2P2	0.683058
ipsilateral_degree_asymmetry	Cortical_Neuron.genes.annot	ENSG00000213064	2.2462	0.012347	SFT2D2	0.683058
ipsilateral_degree_asymmetry	Cortical_Neuron.genes.annot	ENSG00000198171	2.2461	0.01235	DDRGK1	0.683058
ipsilateral_degree_asymmetry	Cortical_Neuron.genes.annot	ENSG00000222345	2.2457	0.012361	SNORD19	0.683058
ipsilateral_degree_asymmetry	Cortical_Neuron.genes.annot	ENSG00000212158	2.2454	0.01237	SNORD66	0.683058
ipsilateral_degree_asymmetry	Cortical_Neuron.genes.annot	ENSG00000160994	2.245	0.012384	CCDC105	0.683058
ipsilateral_degree_asymmetry	Cortical_Neuron.genes.annot	ENSG00000279811	2.2444	0.012402	AC093330.2	0.683058
ipsilateral_degree_asymmetry	Cortical_Neuron.genes.annot	ENSG00000272644	2.2441	0.012413	AC097468.3	0.683058
ipsilateral_degree_asymmetry	Cortical_Neuron.genes.annot	ENSG00000162753	2.2439	0.012419	SLC9C2	0.683058
ipsilateral_degree_asymmetry	Cortical_Neuron.genes.annot	ENSG00000267203	2.2435	0.012431	SNRPGP4	0.683058
ipsilateral_degree_asymmetry	Cortical_Neuron.genes.annot	ENSG00000225806	2.2433	0.012437	AL121917.1	0.683058
ipsilateral_degree_asymmetry	Cortical_Neuron.genes.annot	ENSG00000236021	2.2431	0.012444	AL591043.2	0.683058
clustering_asymmetry	ENSG.genes.annot	ENSG00000175894	2.2108	0.013524	TSPEAR	0.683058
contralateral_degree_asymmetry	Fetal_brain.genes.annot	ENSG00000258381	1.9412	0.02612	AL512360.1	0.683073
contralateral_degree_asymmetry	Fetal_brain.genes.annot	ENSG00000103044	1.941	0.026132	HAS3	0.683073
contralateral_degree_asymmetry	Fetal_brain.genes.annot	ENSG00000232596	1.9408	0.02614	LINC01646	0.683073
contralateral_degree_asymmetry	Fetal_brain.genes.annot	ENSG00000226978	1.9407	0.026149	MAGI2-AS2	0.683073
contralateral_degree_asymmetry	Midbrain_DA.genes.annot	ENSG00000234865	1.8314	0.033524	AC026784.2	0.68308
contralateral_degree_asymmetry	Midbrain_DA.genes.annot	ENSG00000238278	1.8312	0.033537	ALG1L6P	0.68308
contralateral_degree_asymmetry	Midbrain_DA.genes.annot	ENSG00000247675	1.8311	0.033541	LRP4-AS1	0.68308
contralateral_degree_asymmetry	Midbrain_DA.genes.annot	ENSG00000173868	1.8311	0.033544	PHOSPHO1	0.68308
contralateral_degree_asymmetry	Midbrain_DA.genes.annot	ENSG00000251699	1.8307	0.03357	SNORD27	0.683103
contralateral_degree_asymmetry	Midbrain_DA.genes.annot	ENSG00000158815	1.8307	0.033571	FGF17	0.683103
degree_asymmetry	Cortical_Neuron.genes.annot	ENSG00000248333	1.8935	0.029147	CDK11B	0.683125
path_length_asymmetry	Adult_brain.genes.annot	ENSG00000249926	1.7877	0.036909	AC117500.1	0.683128
path_length_asymmetry	Adult_brain.genes.annot	ENSG00000235522	1.7876	0.036924	AC010978.1	0.683128
path_length_asymmetry	Adult_brain.genes.annot	ENSG00000266640	1.7872	0.036952	MIR4754	0.683128
path_length_asymmetry	Adult_brain.genes.annot	ENSG00000236665	1.7871	0.036962	AC114808.2	0.683128
path_length_asymmetry	Adult_brain.genes.annot	ENSG00000229186	1.787	0.03697	ADAM1A	0.683128
path_length_asymmetry	Adult_brain.genes.annot	ENSG00000206788	1.7869	0.036974	RNU6-629P	0.683128
path_length_asymmetry	Cortical_Neuron.genes.annot	ENSG00000221970	1.782	0.037375	OR2A1	0.683132
path_length_asymmetry	Cortical_Neuron.genes.annot	ENSG00000250706	1.7818	0.037388	AC079340.1	0.683132
degree_asymmetry	Fetal_brain.genes.annot	ENSG00000234816	1.885	0.029714	H2AC5P	0.683146
degree_asymmetry	Fetal_brain.genes.annot	ENSG00000066739	1.885	0.029715	ATG2B	0.683146
efficiency_asymmetry	ENSG.genes.annot	ENSG00000164778	2.1605	0.015366	EN2	0.683193
degree_asymmetry	Fetal_brain.genes.annot	ENSG00000140104	1.8848	0.029731	CLBA1	0.683215
path_length_asymmetry	Fetal_brain.genes.annot	ENSG00000196782	1.837	0.033105	MAML3	0.683218
path_length_asymmetry	Fetal_brain.genes.annot	ENSG00000188321	1.837	0.033108	ZNF559	0.683218
path_length_asymmetry	Fetal_brain.genes.annot	ENSG00000180957	1.8364	0.033148	PITPNB	0.683218
path_length_asymmetry	Fetal_brain.genes.annot	ENSG00000267065	1.8355	0.033215	LINC02080	0.683218
path_length_asymmetry	Fetal_brain.genes.annot	ENSG00000171408	1.8354	0.033223	PDE7B	0.683218
path_length_asymmetry	Fetal_brain.genes.annot	ENSG00000131507	1.8353	0.033227	NDFIP1	0.683218
path_length_asymmetry	Fetal_brain.genes.annot	ENSG00000230022	1.8352	0.033237	FNTAP2	0.683218
path_length_asymmetry	Fetal_brain.genes.annot	ENSG00000261592	1.835	0.033255	AC010531.3	0.683218
path_length_asymmetry	Fetal_brain.genes.annot	ENSG00000236290	1.835	0.033257	EEF1GP7	0.683218
path_length_asymmetry	Fetal_brain.genes.annot	ENSG00000167637	1.8344	0.033296	ZNF283	0.683218
path_length_asymmetry	Fetal_brain.genes.annot	ENSG00000237861	1.834	0.033327	AL513325.1	0.683218
path_length_asymmetry	Fetal_brain.genes.annot	ENSG00000223960	1.8339	0.033337	CHROMR	0.683218
path_length_asymmetry	Fetal_brain.genes.annot	ENSG00000236724	1.8338	0.033338	AL137071.1	0.683218
path_length_asymmetry	Fetal_brain.genes.annot	ENSG00000274052	1.8336	0.033356	OR7E156P	0.683218
path_length_asymmetry	Fetal_brain.genes.annot	ENSG00000260669	1.8336	0.033358	AL096870.2	0.683218
path_length_asymmetry	Fetal_brain.genes.annot	ENSG00000106009	1.8332	0.033387	BRAT1	0.683218
path_length_asymmetry	Fetal_brain.genes.annot	ENSG00000218347	1.8332	0.033389	HNRNPA1P1	0.683218
path_length_asymmetry	Fetal_brain.genes.annot	ENSG00000222109	1.8331	0.033391	AC093515.1	0.683218
path_length_asymmetry	Fetal_brain.genes.annot	ENSG00000229647	1.833	0.033399	MYOSLID	0.683218
path_length_asymmetry	Fetal_brain.genes.annot	ENSG00000225072	1.833	0.033401	OR7E116P	0.683218
path_length_asymmetry	Fetal_brain.genes.annot	ENSG00000204516	1.8329	0.033412	MICB	0.683218
path_length_asymmetry	Fetal_brain.genes.annot	ENSG00000278905	1.8328	0.03342	AC106818.1	0.683218
path_length_asymmetry	Fetal_brain.genes.annot	ENSG00000273063	1.8325	0.033441	AC007250.1	0.683218
path_length_asymmetry	Fetal_brain.genes.annot	ENSG00000218730	1.8324	0.033442	AL117342.1	0.683218
path_length_asymmetry	Fetal_brain.genes.annot	ENSG00000230092	1.8324	0.033447	AL669831.4	0.683218
path_length_asymmetry	Fetal_brain.genes.annot	ENSG00000251126	1.8323	0.033452	AC017007.6	0.683218
path_length_asymmetry	Fetal_brain.genes.annot	ENSG00000253891	1.8322	0.033463	AC023202.1	0.683218
path_length_asymmetry	Fetal_brain.genes.annot	ENSG00000227684	1.832	0.033475	CROCCP4	0.683218
path_length_asymmetry	Fetal_brain.genes.annot	ENSG00000182565	1.8318	0.033492	OR4C2P	0.683218
path_length_asymmetry	Fetal_brain.genes.annot	ENSG00000268621	1.8316	0.033503	IGFL2-AS1	0.683218
path_length_asymmetry	Fetal_brain.genes.annot	ENSG00000206384	1.8316	0.033504	COL6A6	0.683218
path_length_asymmetry	Fetal_brain.genes.annot	ENSG00000200884	1.8313	0.033525	Y_RNA	0.683218
path_length_asymmetry	Fetal_brain.genes.annot	ENSG00000256013	1.8313	0.033532	AC027277.1	0.683218
path_length_asymmetry	Fetal_brain.genes.annot	ENSG00000179899	1.8309	0.033559	PHC1P1	0.683218
path_length_asymmetry	Fetal_brain.genes.annot	ENSG00000101335	1.8305	0.033589	MYL9	0.683218
path_length_asymmetry	Fetal_brain.genes.annot	ENSG00000260755	1.8303	0.033602	AC010542.2	0.683218
path_length_asymmetry	Fetal_brain.genes.annot	ENSG00000222399	1.8302	0.033607	RNU6-791P	0.683218
path_length_asymmetry	Fetal_brain.genes.annot	ENSG00000257653	1.8302	0.033613	AC117498.2	0.683218
path_length_asymmetry	Fetal_brain.genes.annot	ENSG00000255279	1.8299	0.033634	AC023442.3	0.683218
path_length_asymmetry	Fetal_brain.genes.annot	ENSG00000272205	1.8298	0.03364	AL451050.2	0.683218
path_length_asymmetry	Fetal_brain.genes.annot	ENSG00000270699	1.8296	0.033653	AC012493.3	0.683218
path_length_asymmetry	Fetal_brain.genes.annot	ENSG00000199566	1.8295	0.033663	SNORA64	0.683218
path_length_asymmetry	Fetal_brain.genes.annot	ENSG00000232920	1.8295	0.033663	LINC01400	0.683218
path_length_asymmetry	Fetal_brain.genes.annot	ENSG00000112561	1.8294	0.033669	TFEB	0.683218
path_length_asymmetry	Fetal_brain.genes.annot	ENSG00000214188	1.8294	0.03367	ST7-OT4	0.683218
path_length_asymmetry	Fetal_brain.genes.annot	ENSG00000280063	1.8293	0.03368	AC012676.5	0.683218
path_length_asymmetry	Fetal_brain.genes.annot	ENSG00000145715	1.8291	0.03369	RASA1	0.683218
path_length_asymmetry	Fetal_brain.genes.annot	ENSG00000260913	1.8288	0.033716	LINC01254	0.683218
path_length_asymmetry	Fetal_brain.genes.annot	ENSG00000122042	1.8288	0.033717	UBL3	0.683218
path_length_asymmetry	Fetal_brain.genes.annot	ENSG00000180061	1.8286	0.033731	TMEM150B	0.683218
path_length_asymmetry	Fetal_brain.genes.annot	ENSG00000114054	1.8285	0.033739	PCCB	0.683218
path_length_asymmetry	Fetal_brain.genes.annot	ENSG00000182759	1.8279	0.033779	MAFA	0.683218
path_length_asymmetry	Fetal_brain.genes.annot	ENSG00000266469	1.8278	0.03379	AC005288.1	0.683218
path_length_asymmetry	Fetal_brain.genes.annot	ENSG00000122870	1.8277	0.033799	BICC1	0.683218
path_length_asymmetry	Fetal_brain.genes.annot	ENSG00000229814	1.8277	0.033799	RPL35AP21	0.683218
path_length_asymmetry	Fetal_brain.genes.annot	ENSG00000198270	1.8275	0.033815	TMEM116	0.683218
path_length_asymmetry	Fetal_brain.genes.annot	ENSG00000199220	1.8273	0.033829	Y_RNA	0.683218
path_length_asymmetry	Fetal_brain.genes.annot	ENSG00000113657	1.827	0.033851	DPYSL3	0.683218
path_length_asymmetry	Fetal_brain.genes.annot	ENSG00000234579	1.8268	0.033867	AC009305.1	0.683218
path_length_asymmetry	Fetal_brain.genes.annot	ENSG00000207136	1.8266	0.03388	RNU6-769P	0.683218
path_length_asymmetry	Fetal_brain.genes.annot	ENSG00000223984	1.8264	0.033898	HNRNPRP1	0.683218
path_length_asymmetry	Fetal_brain.genes.annot	ENSG00000249485	1.8263	0.033905	RBBP4P1	0.683218
path_length_asymmetry	Fetal_brain.genes.annot	ENSG00000255394	1.8262	0.033912	C8orf49	0.683218
path_length_asymmetry	Fetal_brain.genes.annot	ENSG00000244380	1.826	0.033927	AC134772.1	0.683218
path_length_asymmetry	Fetal_brain.genes.annot	ENSG00000273443	1.8259	0.033932	AL645608.8	0.683218
path_length_asymmetry	Fetal_brain.genes.annot	ENSG00000242214	1.8259	0.033932	MTND3P6	0.683218
clustering_asymmetry	Cortical_Neuron.genes.annot	ENSG00000231654	2.109	0.017471	RPS6KA2-AS1	0.683233
clustering_asymmetry	Cortical_Neuron.genes.annot	ENSG00000267353	2.1083	0.017503	AC020928.2	0.683233
clustering_asymmetry	Cortical_Neuron.genes.annot	ENSG00000229750	2.1075	0.017539	AC096649.2	0.683233
clustering_asymmetry	Cortical_Neuron.genes.annot	ENSG00000277602	2.1075	0.017539	AC005363.2	0.683233
clustering_asymmetry	Cortical_Neuron.genes.annot	ENSG00000167107	2.107	0.01756	ACSF2	0.683233
clustering_asymmetry	Cortical_Neuron.genes.annot	ENSG00000112297	2.107	0.017561	CRYBG1	0.683233
clustering_asymmetry	Cortical_Neuron.genes.annot	ENSG00000140264	2.1069	0.017562	SERF2	0.683233
clustering_asymmetry	Cortical_Neuron.genes.annot	ENSG00000132003	2.1066	0.017577	ZSWIM4	0.683233
clustering_asymmetry	Cortical_Neuron.genes.annot	ENSG00000274719	2.1066	0.017577	AC012653.2	0.683233
clustering_asymmetry	Cortical_Neuron.genes.annot	ENSG00000176371	2.1062	0.017592	ZSCAN2	0.683233
clustering_asymmetry	Cortical_Neuron.genes.annot	ENSG00000272084	2.106	0.0176	AL137127.1	0.683233
path_length_asymmetry	Fetal_brain.genes.annot	ENSG00000163214	1.8255	0.033962	DHX57	0.683238
path_length_asymmetry	Fetal_brain.genes.annot	ENSG00000227066	1.8255	0.033964	Z98257.1	0.683238
path_length_asymmetry	Fetal_brain.genes.annot	ENSG00000229695	1.8253	0.033978	AC011242.1	0.683238
path_length_asymmetry	Fetal_brain.genes.annot	ENSG00000185278	1.8252	0.033985	ZBTB37	0.683238
efficiency_asymmetry	Midbrain_DA.genes.annot	ENSG00000079999	1.8398	0.0329	KEAP1	0.683253
efficiency_asymmetry	Midbrain_DA.genes.annot	ENSG00000249462	1.8394	0.03293	MLLT10P2	0.683253
efficiency_asymmetry	Midbrain_DA.genes.annot	ENSG00000240056	1.8392	0.03294	AL445190.1	0.683253
efficiency_asymmetry	Midbrain_DA.genes.annot	ENSG00000227512	1.8392	0.032944	AL592301.1	0.683253
efficiency_asymmetry	Midbrain_DA.genes.annot	ENSG00000209480	1.8389	0.032963	SNORD83B	0.683253
efficiency_asymmetry	Midbrain_DA.genes.annot	ENSG00000183733	1.8386	0.032986	FIGLA	0.683253
efficiency_asymmetry	Midbrain_DA.genes.annot	ENSG00000185664	1.8385	0.032995	PMEL	0.683253
efficiency_asymmetry	Midbrain_DA.genes.annot	ENSG00000233877	1.8382	0.033015	AL606517.1	0.683253
efficiency_asymmetry	Midbrain_DA.genes.annot	ENSG00000274523	1.8382	0.033017	RCC1L	0.683253
efficiency_asymmetry	Midbrain_DA.genes.annot	ENSG00000270754	1.8381	0.033021	NEK4P3	0.683253
efficiency_asymmetry	Midbrain_DA.genes.annot	ENSG00000273792	1.838	0.03303	AC022898.2	0.683253
efficiency_asymmetry	Midbrain_DA.genes.annot	ENSG00000279756	1.8379	0.033038	AC012317.2	0.683253
efficiency_asymmetry	Midbrain_DA.genes.annot	ENSG00000188886	1.8376	0.033061	ASTL	0.683253
efficiency_asymmetry	Midbrain_DA.genes.annot	ENSG00000236457	1.8375	0.033071	AC090617.1	0.683253
efficiency_asymmetry	Midbrain_DA.genes.annot	ENSG00000121089	1.8368	0.033122	NACA3P	0.683253
efficiency_asymmetry	Midbrain_DA.genes.annot	ENSG00000214174	1.8366	0.033138	AMZ2P1	0.683253
efficiency_asymmetry	Midbrain_DA.genes.annot	ENSG00000276934	1.8364	0.033146	AC009704.2	0.683253
efficiency_asymmetry	Midbrain_DA.genes.annot	ENSG00000188056	1.8364	0.033148	TREML4	0.683253
efficiency_asymmetry	Midbrain_DA.genes.annot	ENSG00000279620	1.836	0.033176	AC099494.3	0.683253
efficiency_asymmetry	Midbrain_DA.genes.annot	ENSG00000263397	1.836	0.033179	MIR5196	0.683253
efficiency_asymmetry	Midbrain_DA.genes.annot	ENSG00000228984	1.8358	0.033195	AC021451.1	0.683253
efficiency_asymmetry	Midbrain_DA.genes.annot	ENSG00000222418	1.8354	0.033222	RNA5SP113	0.683253
efficiency_asymmetry	Midbrain_DA.genes.annot	ENSG00000270425	1.8352	0.033236	AC002487.1	0.683253
efficiency_asymmetry	Midbrain_DA.genes.annot	ENSG00000218809	1.8351	0.033248	AL391903.1	0.683253
efficiency_asymmetry	Midbrain_DA.genes.annot	ENSG00000227835	1.8348	0.033266	CARM1P1	0.683253
efficiency_asymmetry	Midbrain_DA.genes.annot	ENSG00000258789	1.8348	0.033267	AL162171.1	0.683253
efficiency_asymmetry	Midbrain_DA.genes.annot	ENSG00000271709	1.8348	0.033271	AC017033.1	0.683253
efficiency_asymmetry	Midbrain_DA.genes.annot	ENSG00000129353	1.8347	0.033279	SLC44A2	0.683253
efficiency_asymmetry	Midbrain_DA.genes.annot	ENSG00000182584	1.8345	0.033289	ACTL10	0.683253
efficiency_asymmetry	Midbrain_DA.genes.annot	ENSG00000226341	1.8344	0.033297	MTCYBP39	0.683253
efficiency_asymmetry	Midbrain_DA.genes.annot	ENSG00000197971	1.8343	0.033302	MBP	0.683253
efficiency_asymmetry	Midbrain_DA.genes.annot	ENSG00000244380	1.8342	0.033314	AC134772.1	0.683253
efficiency_asymmetry	Midbrain_DA.genes.annot	ENSG00000167114	1.8342	0.033314	SLC27A4	0.683253
efficiency_asymmetry	Midbrain_DA.genes.annot	ENSG00000198729	1.8339	0.033332	PPP1R14C	0.683253
efficiency_asymmetry	Midbrain_DA.genes.annot	ENSG00000267137	1.8338	0.033339	AC005901.1	0.683253
efficiency_asymmetry	Midbrain_DA.genes.annot	ENSG00000148814	1.8335	0.033367	LRRC27	0.683253
efficiency_asymmetry	Midbrain_DA.genes.annot	ENSG00000272639	1.8332	0.033384	AC015712.5	0.683253
efficiency_asymmetry	Midbrain_DA.genes.annot	ENSG00000168807	1.8332	0.03339	SNTB2	0.683253
efficiency_asymmetry	Midbrain_DA.genes.annot	ENSG00000201247	1.833	0.0334	SNORD114-13	0.683253
efficiency_asymmetry	Midbrain_DA.genes.annot	ENSG00000120549	1.833	0.033401	KIAA1217	0.683253
efficiency_asymmetry	Midbrain_DA.genes.annot	ENSG00000238171	1.8329	0.03341	AC068196.1	0.683253
clustering_asymmetry	Fetal_brain.genes.annot	ENSG00000199220	2.047	0.02033	Y_RNA	0.683286
contralateral_degree_asymmetry	Cortical_Neuron.genes.annot	ENSG00000204356	1.8882	0.029502	NELFE	0.683302
contralateral_degree_asymmetry	Cortical_Neuron.genes.annot	ENSG00000242280	1.8881	0.029507	SLC16A1P1	0.683302
contralateral_degree_asymmetry	Cortical_Neuron.genes.annot	ENSG00000279845	1.8879	0.02952	AC097372.2	0.683302
contralateral_degree_asymmetry	Cortical_Neuron.genes.annot	ENSG00000248464	1.8877	0.029531	FGF10-AS1	0.683302
degree_asymmetry	Cortical_Neuron.genes.annot	ENSG00000175287	1.8932	0.029168	PHYHD1	0.683313
path_length_asymmetry	Cortical_Neuron.genes.annot	ENSG00000256576	1.7814	0.037422	LINC02361	0.683334
path_length_asymmetry	Cortical_Neuron.genes.annot	ENSG00000207639	1.7814	0.037425	MIR193B	0.683334
path_length_asymmetry	Fetal_brain.genes.annot	ENSG00000136935	1.8248	0.034017	GOLGA1	0.683338
path_length_asymmetry	Fetal_brain.genes.annot	ENSG00000106031	1.8248	0.034019	HOXA13	0.683338
path_length_asymmetry	Fetal_brain.genes.annot	ENSG00000239779	1.8246	0.034029	WBP1	0.683338
path_length_asymmetry	Adult_brain.genes.annot	ENSG00000256825	1.7866	0.037004	AC026786.1	0.683442
path_length_asymmetry	Cortical_Neuron.genes.annot	ENSG00000279498	1.7811	0.037444	AL356121.2	0.683444
degree_asymmetry	ENSG.genes.annot	ENSG00000087365	1.775	0.03795	SF3B2	0.683445
degree_asymmetry	Midbrain_DA.genes.annot	ENSG00000180667	1.7866	0.036998	YOD1	0.683485
degree_asymmetry	Cortical_Neuron.genes.annot	ENSG00000047346	1.8927	0.029197	FAM214A	0.683501
degree_asymmetry	Cortical_Neuron.genes.annot	ENSG00000225806	1.8927	0.029202	AL121917.1	0.683501
degree_asymmetry	Fetal_brain.genes.annot	ENSG00000100528	1.8844	0.029757	CNIH1	0.683513
path_length_asymmetry	Adult_brain.genes.annot	ENSG00000166579	1.7863	0.037023	NDEL1	0.683533
path_length_asymmetry	Adult_brain.genes.annot	ENSG00000269383	1.7861	0.037039	AC012493.2	0.683533
path_length_asymmetry	Adult_brain.genes.annot	ENSG00000172007	1.7859	0.037058	RAB33B	0.683533
path_length_asymmetry	Adult_brain.genes.annot	ENSG00000176882	1.7859	0.037061	AL135901.1	0.683533
ipsilateral_degree_asymmetry	Cortical_Neuron.genes.annot	ENSG00000167528	2.2423	0.012472	ZNF641	0.683553
ipsilateral_degree_asymmetry	Cortical_Neuron.genes.annot	ENSG00000125835	2.2421	0.012479	SNRPB	0.683553
path_length_asymmetry	Fetal_brain.genes.annot	ENSG00000214970	1.8243	0.034053	AC005323.1	0.683558
efficiency_asymmetry	Adult_brain.genes.annot	ENSG00000250496	2.0779	0.018861	ABT1P1	0.683565
efficiency_asymmetry	Adult_brain.genes.annot	ENSG00000211973	2.0773	0.018889	IGHV1-69	0.683565
efficiency_asymmetry	Adult_brain.genes.annot	ENSG00000238084	2.0772	0.018892	AL031284.1	0.683565
efficiency_asymmetry	Adult_brain.genes.annot	ENSG00000255572	2.0765	0.018923	AC018653.1	0.683565
efficiency_asymmetry	Adult_brain.genes.annot	ENSG00000200169	2.0765	0.018923	RNU5D-1	0.683565
efficiency_asymmetry	Adult_brain.genes.annot	ENSG00000199286	2.0763	0.018933	RNU6-1094P	0.683565
efficiency_asymmetry	Adult_brain.genes.annot	ENSG00000252629	2.0758	0.018954	AL050316.1	0.683565
efficiency_asymmetry	Adult_brain.genes.annot	ENSG00000267263	2.0752	0.018985	AC111170.3	0.683565
efficiency_asymmetry	Adult_brain.genes.annot	ENSG00000175745	2.075	0.018995	NR2F1	0.683565
efficiency_asymmetry	Adult_brain.genes.annot	ENSG00000268186	2.0748	0.019002	ZNF114-AS1	0.683565
efficiency_asymmetry	Adult_brain.genes.annot	ENSG00000235076	2.0747	0.019007	GAPDHP52	0.683565
efficiency_asymmetry	Adult_brain.genes.annot	ENSG00000212978	2.0742	0.019029	AC016747.1	0.683565
efficiency_asymmetry	Adult_brain.genes.annot	ENSG00000072858	2.0737	0.019054	SIDT1	0.683565
efficiency_asymmetry	Adult_brain.genes.annot	ENSG00000268034	2.0736	0.019059	AC243960.2	0.683565
efficiency_asymmetry	Adult_brain.genes.annot	ENSG00000155363	2.0734	0.019068	MOV10	0.683565
efficiency_asymmetry	Adult_brain.genes.annot	ENSG00000239408	2.0733	0.019073	AC108751.1	0.683565
efficiency_asymmetry	Adult_brain.genes.annot	ENSG00000248907	2.0729	0.01909	MTND2P33	0.683565
efficiency_asymmetry	Adult_brain.genes.annot	ENSG00000135144	2.0727	0.019099	DTX1	0.683565
efficiency_asymmetry	Adult_brain.genes.annot	ENSG00000204217	2.0727	0.019101	BMPR2	0.683565
efficiency_asymmetry	Adult_brain.genes.annot	ENSG00000089225	2.0725	0.019112	TBX5	0.683565
efficiency_asymmetry	Adult_brain.genes.annot	ENSG00000174982	2.0723	0.019117	OR4S2	0.683565
efficiency_asymmetry	Adult_brain.genes.annot	ENSG00000233445	2.0719	0.019138	RPL17P11	0.683565
efficiency_asymmetry	Adult_brain.genes.annot	ENSG00000201410	2.0718	0.019141	snoZ40	0.683565
efficiency_asymmetry	Adult_brain.genes.annot	ENSG00000229233	2.0718	0.019143	AC011891.2	0.683565
contralateral_degree_asymmetry	Adult_brain.genes.annot	ENSG00000230908	1.9358	0.026444	AL591074.1	0.683575
efficiency_asymmetry	Fetal_brain.genes.annot	ENSG00000229750	1.9898	0.023306	AC096649.2	0.683591
